## Supplementary material for "Epidemiology and genetic diversity of SARS-CoV-2 lineages circulating in Africa": Pairwise distance: ContinentsPairwiseDistance.csv (part 382 of 1021)

Species 1	Species 2	Dist	Continent
Africa|hCoV-19/South Africa/KRISP-K001351/2020|EPI ISL 515836|B.1.1.206|South Africa|2020-07-01	Africa|hCoV-19/South Africa/KRISP-K002607/2020|EPI ISL 535471|H.1|South Africa|2020-07-30	0.0004369602	Africa
Africa|hCoV-19/South Africa/KRISP-K001352/2020|EPI ISL 515837|B.1.1|South Africa|2020-06-24	Africa|hCoV-19/South Africa/KRISP-K002607/2020|EPI ISL 535471|H.1|South Africa|2020-07-30	0.0002352215	Africa
Africa|hCoV-19/South Africa/KRISP-K001353/2020|EPI ISL 515838|B.1.1.1|South Africa|2020-07-01	Africa|hCoV-19/South Africa/KRISP-K002607/2020|EPI ISL 535471|H.1|South Africa|2020-07-30	0.0004705615	Africa
Africa|hCoV-19/South Africa/KRISP-K001354/2020|EPI ISL 515839|B.1.1.273|South Africa|2020-07-01	Africa|hCoV-19/South Africa/KRISP-K002607/2020|EPI ISL 535471|H.1|South Africa|2020-07-30	0.0003024672	Africa
Africa|hCoV-19/South Africa/KRISP-K001355/2020|EPI ISL 515840|B.1.1.273|South Africa|2020-07-17	Africa|hCoV-19/South Africa/KRISP-K002607/2020|EPI ISL 535471|H.1|South Africa|2020-07-30	0.0002016238	Africa
Africa|hCoV-19/South Africa/KRISP-K001356/2020|EPI ISL 515841|B.1.1.34|South Africa|2020-07-16	Africa|hCoV-19/South Africa/KRISP-K002607/2020|EPI ISL 535471|H.1|South Africa|2020-07-30	0.0002352317	Africa
Africa|hCoV-19/South Africa/KRISP-K001357/2020|EPI ISL 515842|C.1|South Africa|2020-07-16	Africa|hCoV-19/South Africa/KRISP-K002607/2020|EPI ISL 535471|H.1|South Africa|2020-07-30	0.0005714806	Africa
Africa|hCoV-19/South Africa/KRISP-K001358/2020|EPI ISL 515843|H.1|South Africa|2020-07-15	Africa|hCoV-19/South Africa/KRISP-K002607/2020|EPI ISL 535471|H.1|South Africa|2020-07-30	0.0001344126	Africa
Africa|hCoV-19/South Africa/KRISP-K001359/2020|EPI ISL 515844|B.1.1.273|South Africa|2020-07-16	Africa|hCoV-19/South Africa/KRISP-K002607/2020|EPI ISL 535471|H.1|South Africa|2020-07-30	0.0003360589	Africa
Africa|hCoV-19/South Africa/KRISP-K001360/2020|EPI ISL 515845|B.1.1.206|South Africa|2020-07-16	Africa|hCoV-19/South Africa/KRISP-K002607/2020|EPI ISL 535471|H.1|South Africa|2020-07-30	0.0003696884	Africa
Africa|hCoV-19/South Africa/KRISP-K001361/2020|EPI ISL 515846|C.1|South Africa|2020-07-16	Africa|hCoV-19/South Africa/KRISP-K002607/2020|EPI ISL 535471|H.1|South Africa|2020-07-30	0.0005042610	Africa
Africa|hCoV-19/South Africa/KRISP-K001362/2020|EPI ISL 515847|B.1.1|South Africa|2020-07-15	Africa|hCoV-19/South Africa/KRISP-K002607/2020|EPI ISL 535471|H.1|South Africa|2020-07-30	0.0002352372	Africa
Africa|hCoV-19/South Africa/KRISP-K001363/2020|EPI ISL 515848|H.1|South Africa|2020-07-17	Africa|hCoV-19/South Africa/KRISP-K002607/2020|EPI ISL 535471|H.1|South Africa|2020-07-30	0.0001344068	Africa
Africa|hCoV-19/South Africa/KRISP-K001364/2020|EPI ISL 515849|B.1.1.273|South Africa|2020-07-16	Africa|hCoV-19/South Africa/KRISP-K002607/2020|EPI ISL 535471|H.1|South Africa|2020-07-30	0.0001680085	Africa
Africa|hCoV-19/South Africa/KRISP-K001365/2020|EPI ISL 515850|B.1.1.273|South Africa|2020-07-16	Africa|hCoV-19/South Africa/KRISP-K002607/2020|EPI ISL 535471|H.1|South Africa|2020-07-30	0.0002688597	Africa
Africa|hCoV-19/South Africa/KRISP-K001366/2020|EPI ISL 515851|B.1.140|South Africa|2020-07-16	Africa|hCoV-19/South Africa/KRISP-K002607/2020|EPI ISL 535471|H.1|South Africa|2020-07-30	0.0005378805	Africa
Africa|hCoV-19/South Africa/KRISP-K001367/2020|EPI ISL 515852|B.1.1.273|South Africa|2020-07-16	Africa|hCoV-19/South Africa/KRISP-K002607/2020|EPI ISL 535471|H.1|South Africa|2020-07-30	0.0001680085	Africa
Africa|hCoV-19/South Africa/KRISP-K001368/2020|EPI ISL 515853|B.1.1.273|South Africa|2020-07-15	Africa|hCoV-19/South Africa/KRISP-K002607/2020|EPI ISL 535471|H.1|South Africa|2020-07-30	0.0002688363	Africa
Africa|hCoV-19/South Africa/KRISP-K001370/2020|EPI ISL 515855|H.1|South Africa|2020-07-15	Africa|hCoV-19/South Africa/KRISP-K002607/2020|EPI ISL 535471|H.1|South Africa|2020-07-30	0.0001011862	Africa
Africa|hCoV-19/South Africa/KRISP-K001372/2020|EPI ISL 515857|B.1.1.52|South Africa|2020-07-15	Africa|hCoV-19/South Africa/KRISP-K002607/2020|EPI ISL 535471|H.1|South Africa|2020-07-30	0.0002693848	Africa
Africa|hCoV-19/South Africa/KRISP-K001373/2020|EPI ISL 515858|B.1.1.273|South Africa|2020-07-17	Africa|hCoV-19/South Africa/KRISP-K002607/2020|EPI ISL 535471|H.1|South Africa|2020-07-30	0.0002688480	Africa
Africa|hCoV-19/South Africa/KRISP-K001374/2020|EPI ISL 515859|B.1.1.273|South Africa|2020-07-16	Africa|hCoV-19/South Africa/KRISP-K002607/2020|EPI ISL 535471|H.1|South Africa|2020-07-30	0.0002688607	Africa
Africa|hCoV-19/South Africa/KRISP-K001375/2020|EPI ISL 515860|B.1.1.273|South Africa|2020-07-16	Africa|hCoV-19/South Africa/KRISP-K002607/2020|EPI ISL 535471|H.1|South Africa|2020-07-30	0.0003024469	Africa
Africa|hCoV-19/South Africa/KRISP-K001377/2020|EPI ISL 515862|B.1.1.206|South Africa|2020-07-16	Africa|hCoV-19/South Africa/KRISP-K002607/2020|EPI ISL 535471|H.1|South Africa|2020-07-30	0.0002688417	Africa
Africa|hCoV-19/South Africa/KRISP-K001378/2020|EPI ISL 515863|B.1.1.117|South Africa|2020-07-17	Africa|hCoV-19/South Africa/KRISP-K002607/2020|EPI ISL 535471|H.1|South Africa|2020-07-30	0.0002016143	Africa
Africa|hCoV-19/South Africa/KRISP-K001379/2020|EPI ISL 515864|B.1.1.206|South Africa|2020-07-09	Africa|hCoV-19/South Africa/KRISP-K002607/2020|EPI ISL 535471|H.1|South Africa|2020-07-30	0.0003024530	Africa
Africa|hCoV-19/South Africa/KRISP-K001380/2020|EPI ISL 515865|B.1.1.206|South Africa|2020-07-19	Africa|hCoV-19/South Africa/KRISP-K002607/2020|EPI ISL 535471|H.1|South Africa|2020-07-30	0.0003360736	Africa
Africa|hCoV-19/South Africa/KRISP-K001381/2020|EPI ISL 515866|C.1|South Africa|2020-07-19	Africa|hCoV-19/South Africa/KRISP-K002607/2020|EPI ISL 535471|H.1|South Africa|2020-07-30	0.0006051235	Africa
Africa|hCoV-19/South Africa/KRISP-K001383/2020|EPI ISL 515867|B.1.1.206|South Africa|2020-07-17	Africa|hCoV-19/South Africa/KRISP-K002607/2020|EPI ISL 535471|H.1|South Africa|2020-07-30	0.0004706119	Africa
Africa|hCoV-19/South Africa/KRISP-K001384/2020|EPI ISL 515868|B.1.1.206|South Africa|2020-07-17	Africa|hCoV-19/South Africa/KRISP-K002607/2020|EPI ISL 535471|H.1|South Africa|2020-07-30	0.0004033222	Africa
Africa|hCoV-19/South Africa/KRISP-K001385/2020|EPI ISL 515869|B.1.1.206|South Africa|2020-07-09	Africa|hCoV-19/South Africa/KRISP-K002607/2020|EPI ISL 535471|H.1|South Africa|2020-07-30	0.0002688417	Africa
Africa|hCoV-19/South Africa/KRISP-K001386/2020|EPI ISL 515870|C.1|South Africa|2020-07-17	Africa|hCoV-19/South Africa/KRISP-K002607/2020|EPI ISL 535471|H.1|South Africa|2020-07-30	0.0005042272	Africa
Africa|hCoV-19/South Africa/KRISP-K001388/2020|EPI ISL 515872|B.1.1.62|South Africa|2020-07-18	Africa|hCoV-19/South Africa/KRISP-K002607/2020|EPI ISL 535471|H.1|South Africa|2020-07-30	0.0003024733	Africa
Africa|hCoV-19/South Africa/KRISP-K001390/2020|EPI ISL 515874|B.1.140|South Africa|2020-07-20	Africa|hCoV-19/South Africa/KRISP-K002607/2020|EPI ISL 535471|H.1|South Africa|2020-07-30	0.0005042729	Africa
Africa|hCoV-19/South Africa/KRISP-K001391/2020|EPI ISL 515875|C.9|South Africa|2020-07-18	Africa|hCoV-19/South Africa/KRISP-K002607/2020|EPI ISL 535471|H.1|South Africa|2020-07-30	0.0004705410	Africa
Africa|hCoV-19/South Africa/KRISP-K001393/2020|EPI ISL 515877|B.1.1.206|South Africa|2020-07-16	Africa|hCoV-19/South Africa/KRISP-K002607/2020|EPI ISL 535471|H.1|South Africa|2020-07-30	0.0002688299	Africa
Africa|hCoV-19/South Africa/KRISP-K001394/2020|EPI ISL 515878|B.1.1.273|South Africa|2020-07-18	Africa|hCoV-19/South Africa/KRISP-K002607/2020|EPI ISL 535471|H.1|South Africa|2020-07-30	0.0002688363	Africa
Africa|hCoV-19/South Africa/KRISP-K001395/2020|EPI ISL 515879|B.1.1.273|South Africa|2020-07-19	Africa|hCoV-19/South Africa/KRISP-K002607/2020|EPI ISL 535471|H.1|South Africa|2020-07-30	0.0003117232	Africa
Africa|hCoV-19/South Africa/KRISP-K001397/2020|EPI ISL 515880|C.9|South Africa|2020-07-18	Africa|hCoV-19/South Africa/KRISP-K002607/2020|EPI ISL 535471|H.1|South Africa|2020-07-30	0.0004737727	Africa
Africa|hCoV-19/South Africa/KRISP-K001398/2020|EPI ISL 515881|B.1.1.206|South Africa|2020-07-18	Africa|hCoV-19/South Africa/KRISP-K002607/2020|EPI ISL 535471|H.1|South Africa|2020-07-30	0.0004033397	Africa
Africa|hCoV-19/South Africa/KRISP-K001399/2020|EPI ISL 515882|B.1.1.206|South Africa|2020-07-18	Africa|hCoV-19/South Africa/KRISP-K002607/2020|EPI ISL 535471|H.1|South Africa|2020-07-30	0.0002352270	Africa
Africa|hCoV-19/South Africa/KRISP-K001400/2020|EPI ISL 515883|B.1.106|South Africa|2020-07-17	Africa|hCoV-19/South Africa/KRISP-K002607/2020|EPI ISL 535471|H.1|South Africa|2020-07-30	0.0003696971	Africa
Africa|hCoV-19/South Africa/KRISP-K001402/2020|EPI ISL 515885|B.1.1.206|South Africa|2020-07-18	Africa|hCoV-19/South Africa/KRISP-K002607/2020|EPI ISL 535471|H.1|South Africa|2020-07-30	0.0003024672	Africa
Africa|hCoV-19/South Africa/KRISP-K001403/2020|EPI ISL 515886|B.1.1.206|South Africa|2020-07-18	Africa|hCoV-19/South Africa/KRISP-K002607/2020|EPI ISL 535471|H.1|South Africa|2020-07-30	0.0002688480	Africa
Africa|hCoV-19/South Africa/KRISP-K001405/2020|EPI ISL 515888|B.1.1.206|South Africa|2020-07-18	Africa|hCoV-19/South Africa/KRISP-K002607/2020|EPI ISL 535471|H.1|South Africa|2020-07-30	0.0003360882	Africa
Africa|hCoV-19/South Africa/KRISP-K001407/2020|EPI ISL 515890|C.9|South Africa|2020-07-18	Africa|hCoV-19/South Africa/KRISP-K002607/2020|EPI ISL 535471|H.1|South Africa|2020-07-30	0.0005057930	Africa
Africa|hCoV-19/South Africa/KRISP-K001408/2020|EPI ISL 515891|B.1.1.206|South Africa|2020-07-18	Africa|hCoV-19/South Africa/KRISP-K002607/2020|EPI ISL 535471|H.1|South Africa|2020-07-30	0.0002688480	Africa
Africa|hCoV-19/South Africa/KRISP-K001409/2020|EPI ISL 515892|B.1.1.273|South Africa|2020-07-17	Africa|hCoV-19/South Africa/KRISP-K002607/2020|EPI ISL 535471|H.1|South Africa|2020-07-30	0.0003360894	Africa
Africa|hCoV-19/South Africa/KRISP-K001410/2020|EPI ISL 515893|C.1|South Africa|2020-07-17	Africa|hCoV-19/South Africa/KRISP-K002607/2020|EPI ISL 535471|H.1|South Africa|2020-07-30	0.0004369515	Africa
Africa|hCoV-19/South Africa/KRISP-K002162/2020|EPI ISL 515568|H.1|South Africa|2020-07-08	Africa|hCoV-19/South Africa/KRISP-K002607/2020|EPI ISL 535471|H.1|South Africa|2020-07-30	0.0000671948	Africa
Africa|hCoV-19/South Africa/KRISP-K002163/2020|EPI ISL 515569|B.1.1.206|South Africa|2020-07-22	Africa|hCoV-19/South Africa/KRISP-K002607/2020|EPI ISL 535471|H.1|South Africa|2020-07-30	0.0003024661	Africa
Africa|hCoV-19/South Africa/KRISP-K002165/2020|EPI ISL 515571|B.1.1.206|South Africa|2020-07-22	Africa|hCoV-19/South Africa/KRISP-K002607/2020|EPI ISL 535471|H.1|South Africa|2020-07-30	0.0003051288	Africa
Africa|hCoV-19/South Africa/KRISP-K002168/2020|EPI ISL 515572|B.1.1|South Africa|2020-07-01	Africa|hCoV-19/South Africa/KRISP-K002607/2020|EPI ISL 535471|H.1|South Africa|2020-07-30	0.0001759160	Africa
Africa|hCoV-19/South Africa/KRISP-K002171/2020|EPI ISL 515573|H.1|South Africa|2020-07-08	Africa|hCoV-19/South Africa/KRISP-K002607/2020|EPI ISL 535471|H.1|South Africa|2020-07-30	0.0000335967	Africa
Africa|hCoV-19/South Africa/KRISP-K002172/2020|EPI ISL 515574|B.1|South Africa|2020-07-08	Africa|hCoV-19/South Africa/KRISP-K002607/2020|EPI ISL 535471|H.1|South Africa|2020-07-30	0.0005045410	Africa
Africa|hCoV-19/South Africa/KRISP-K002173/2020|EPI ISL 515575|B.1.1.206|South Africa|2020-07-08	Africa|hCoV-19/South Africa/KRISP-K002607/2020|EPI ISL 535471|H.1|South Africa|2020-07-30	0.0004033478	Africa
Africa|hCoV-19/South Africa/KRISP-K002174/2020|EPI ISL 515576|B.1.1.206|South Africa|2020-07-09	Africa|hCoV-19/South Africa/KRISP-K002607/2020|EPI ISL 535471|H.1|South Africa|2020-07-30	0.0002371680	Africa
Africa|hCoV-19/South Africa/KRISP-K002175/2020|EPI ISL 515577|B.1.1.57|South Africa|2020-07-09	Africa|hCoV-19/South Africa/KRISP-K002607/2020|EPI ISL 535471|H.1|South Africa|2020-07-30	0.0001703045	Africa
Africa|hCoV-19/South Africa/KRISP-K002176/2020|EPI ISL 515578|B.1.1.206|South Africa|2020-06-29	Africa|hCoV-19/South Africa/KRISP-K002607/2020|EPI ISL 535471|H.1|South Africa|2020-07-30	0.0001748535	Africa
Africa|hCoV-19/South Africa/KRISP-K002177/2020|EPI ISL 515579|B.1.1.57|South Africa|2020-07-09	Africa|hCoV-19/South Africa/KRISP-K002607/2020|EPI ISL 535471|H.1|South Africa|2020-07-30	0.0002030898	Africa
Africa|hCoV-19/South Africa/KRISP-K002179/2020|EPI ISL 515580|B.1.1.273|South Africa|2020-07-08	Africa|hCoV-19/South Africa/KRISP-K002607/2020|EPI ISL 535471|H.1|South Africa|2020-07-30	0.0002016279	Africa
Africa|hCoV-19/South Africa/KRISP-K002182/2020|EPI ISL 515581|B.1.1|South Africa|2020-07-08	Africa|hCoV-19/South Africa/KRISP-K002607/2020|EPI ISL 535471|H.1|South Africa|2020-07-30	0.0002740693	Africa
Africa|hCoV-19/South Africa/KRISP-K002183/2020|EPI ISL 515582|B.1.1.206|South Africa|2020-07-09	Africa|hCoV-19/South Africa/KRISP-K002607/2020|EPI ISL 535471|H.1|South Africa|2020-07-30	0.0004033477	Africa
Africa|hCoV-19/South Africa/KRISP-K002185/2020|EPI ISL 515584|B.1.1.84|South Africa|2020-06-30	Africa|hCoV-19/South Africa/KRISP-K002607/2020|EPI ISL 535471|H.1|South Africa|2020-07-30	0.0002016191	Africa
Africa|hCoV-19/South Africa/KRISP-K002186/2020|EPI ISL 515585|B.1.1.84|South Africa|2020-06-30	Africa|hCoV-19/South Africa/KRISP-K002607/2020|EPI ISL 535471|H.1|South Africa|2020-07-30	0.0003024398	Africa
Africa|hCoV-19/South Africa/KRISP-K002187/2020|EPI ISL 515586|B.1.1.273|South Africa|2020-07-08	Africa|hCoV-19/South Africa/KRISP-K002607/2020|EPI ISL 535471|H.1|South Africa|2020-07-30	0.0002352270	Africa
Africa|hCoV-19/South Africa/KRISP-K002188/2020|EPI ISL 515587|B.1.5|South Africa|2020-07-08	Africa|hCoV-19/South Africa/KRISP-K002607/2020|EPI ISL 535471|H.1|South Africa|2020-07-30	0.0002048048	Africa
Africa|hCoV-19/South Africa/KRISP-K002189/2020|EPI ISL 515588|B.1.5|South Africa|2020-07-08	Africa|hCoV-19/South Africa/KRISP-K002607/2020|EPI ISL 535471|H.1|South Africa|2020-07-30	0.0002372732	Africa
Africa|hCoV-19/South Africa/KRISP-K002190/2020|EPI ISL 515589|B.1.1.62|South Africa|2020-07-14	Africa|hCoV-19/South Africa/KRISP-K002607/2020|EPI ISL 535471|H.1|South Africa|2020-07-30	0.0002688533	Africa
Africa|hCoV-19/South Africa/KRISP-K002191/2020|EPI ISL 515590|B.1.5|South Africa|2020-07-06	Africa|hCoV-19/South Africa/KRISP-K002607/2020|EPI ISL 535471|H.1|South Africa|2020-07-30	0.0002383095	Africa
Africa|hCoV-19/South Africa/KRISP-K002194/2020|EPI ISL 515592|B.1.1.40|South Africa|2020-07-16	Africa|hCoV-19/South Africa/KRISP-K002607/2020|EPI ISL 535471|H.1|South Africa|2020-07-30	0.0004032775	Africa
Africa|hCoV-19/South Africa/KRISP-K002195/2020|EPI ISL 515593|C.1|South Africa|2020-07-10	Africa|hCoV-19/South Africa/KRISP-K002607/2020|EPI ISL 535471|H.1|South Africa|2020-07-30	0.0004036396	Africa
Africa|hCoV-19/South Africa/KRISP-K002196/2020|EPI ISL 515594|B.1.1.273|South Africa|2020-07-05	Africa|hCoV-19/South Africa/KRISP-K002607/2020|EPI ISL 535471|H.1|South Africa|2020-07-30	0.0002352270	Africa
Africa|hCoV-19/South Africa/KRISP-K002197/2020|EPI ISL 515595|B.1.1.206|South Africa|2020-07-13	Africa|hCoV-19/South Africa/KRISP-K002607/2020|EPI ISL 535471|H.1|South Africa|2020-07-30	0.0002803032	Africa
Africa|hCoV-19/South Africa/KRISP-K002198/2020|EPI ISL 515596|B.1.5|South Africa|2020-07-17	Africa|hCoV-19/South Africa/KRISP-K002607/2020|EPI ISL 535471|H.1|South Africa|2020-07-30	0.0004034916	Africa
Africa|hCoV-19/South Africa/KRISP-K002199/2020|EPI ISL 515597|B.1.140|South Africa|2020-07-14	Africa|hCoV-19/South Africa/KRISP-K002607/2020|EPI ISL 535471|H.1|South Africa|2020-07-30	0.0004033682	Africa
Africa|hCoV-19/South Africa/KRISP-K002200/2020|EPI ISL 515598|B.1.144|South Africa|2020-07-01	Africa|hCoV-19/South Africa/KRISP-K002607/2020|EPI ISL 535471|H.1|South Africa|2020-07-30	0.0001407265	Africa
Africa|hCoV-19/South Africa/KRISP-K002201/2020|EPI ISL 515599|B.1.106|South Africa|2020-07-01	Africa|hCoV-19/South Africa/KRISP-K002607/2020|EPI ISL 535471|H.1|South Africa|2020-07-30	0.0004075875	Africa
Africa|hCoV-19/South Africa/KRISP-K002202/2020|EPI ISL 515600|B.1.140|South Africa|2020-07-16	Africa|hCoV-19/South Africa/KRISP-K002607/2020|EPI ISL 535471|H.1|South Africa|2020-07-30	0.0004033682	Africa
Africa|hCoV-19/South Africa/KRISP-K002203/2020|EPI ISL 515601|B.1.140|South Africa|2020-07-09	Africa|hCoV-19/South Africa/KRISP-K002607/2020|EPI ISL 535471|H.1|South Africa|2020-07-30	0.0004706264	Africa
Africa|hCoV-19/South Africa/KRISP-K002204/2020|EPI ISL 515602|B.1.1.273|South Africa|2020-07-18	Africa|hCoV-19/South Africa/KRISP-K002607/2020|EPI ISL 535471|H.1|South Africa|2020-07-30	0.0002352270	Africa
Africa|hCoV-19/South Africa/KRISP-K002205/2020|EPI ISL 515603|B.1.106|South Africa|2020-07-16	Africa|hCoV-19/South Africa/KRISP-K002607/2020|EPI ISL 535471|H.1|South Africa|2020-07-30	0.0005415426	Africa
Africa|hCoV-19/South Africa/KRISP-K002206/2020|EPI ISL 515604|B.1.1.273|South Africa|2020-07-17	Africa|hCoV-19/South Africa/KRISP-K002607/2020|EPI ISL 535471|H.1|South Africa|2020-07-30	0.0002688426	Africa
Africa|hCoV-19/South Africa/KRISP-K002209/2020|EPI ISL 515606|B.1.140|South Africa|2020-07-24	Africa|hCoV-19/South Africa/KRISP-K002607/2020|EPI ISL 535471|H.1|South Africa|2020-07-30	0.0006725356	Africa
Africa|hCoV-19/South Africa/KRISP-K002210/2020|EPI ISL 515607|B.1.1.117|South Africa|2020-07-24	Africa|hCoV-19/South Africa/KRISP-K002607/2020|EPI ISL 535471|H.1|South Africa|2020-07-30	0.0003026563	Africa
Africa|hCoV-19/South Africa/KRISP-K002211/2020|EPI ISL 515608|B.1.140|South Africa|2020-07-08	Africa|hCoV-19/South Africa/KRISP-K002607/2020|EPI ISL 535471|H.1|South Africa|2020-07-30	0.0004459688	Africa
Africa|hCoV-19/South Africa/KRISP-K002213/2020|EPI ISL 515610|C.1|South Africa|2020-07-30	Africa|hCoV-19/South Africa/KRISP-K002607/2020|EPI ISL 535471|H.1|South Africa|2020-07-30	0.0003698038	Africa
Africa|hCoV-19/South Africa/KRISP-K002214/2020|EPI ISL 515611|B.1.1.117|South Africa|2020-07-30	Africa|hCoV-19/South Africa/KRISP-K002607/2020|EPI ISL 535471|H.1|South Africa|2020-07-30	0.0001715606	Africa
Africa|hCoV-19/South Africa/KRISP-K002215/2020|EPI ISL 515612|B.1.1.206|South Africa|2020-07-30	Africa|hCoV-19/South Africa/KRISP-K002607/2020|EPI ISL 535471|H.1|South Africa|2020-07-30	0.0003360949	Africa
Africa|hCoV-19/South Africa/KRISP-K002216/2020|EPI ISL 515613|B.1.1.206|South Africa|2020-07-18	Africa|hCoV-19/South Africa/KRISP-K002607/2020|EPI ISL 535471|H.1|South Africa|2020-07-30	0.0002709390	Africa
Africa|hCoV-19/South Africa/KRISP-K002217/2020|EPI ISL 515614|B.1.144|South Africa|2020-07-18	Africa|hCoV-19/South Africa/KRISP-K002607/2020|EPI ISL 535471|H.1|South Africa|2020-07-30	0.0001383324	Africa
Africa|hCoV-19/South Africa/KRISP-K002218/2020|EPI ISL 515615|B.1.1.206|South Africa|2020-07-17	Africa|hCoV-19/South Africa/KRISP-K002607/2020|EPI ISL 535471|H.1|South Africa|2020-07-30	0.0004391992	Africa
Africa|hCoV-19/South Africa/KRISP-K002219/2020|EPI ISL 515616|H.1|South Africa|2020-07-21	Africa|hCoV-19/South Africa/KRISP-K002607/2020|EPI ISL 535471|H.1|South Africa|2020-07-30	0.0000672400	Africa
Africa|hCoV-19/South Africa/KRISP-K002220/2020|EPI ISL 515617|B.1.144|South Africa|2020-07-13	Africa|hCoV-19/South Africa/KRISP-K002607/2020|EPI ISL 535471|H.1|South Africa|2020-07-30	0.0002764811	Africa
Africa|hCoV-19/South Africa/KRISP-K002221/2020|EPI ISL 515618|B.1.1.206|South Africa|2020-07-20	Africa|hCoV-19/South Africa/KRISP-K002607/2020|EPI ISL 535471|H.1|South Africa|2020-07-30	0.0002101353	Africa
Africa|hCoV-19/South Africa/KRISP-K002222/2020|EPI ISL 515619|B.1.106|South Africa|2020-07-21	Africa|hCoV-19/South Africa/KRISP-K002607/2020|EPI ISL 535471|H.1|South Africa|2020-07-30	0.0002689989	Africa
Africa|hCoV-19/South Africa/KRISP-K002223/2020|EPI ISL 515620|C.1|South Africa|2020-07-21	Africa|hCoV-19/South Africa/KRISP-K002607/2020|EPI ISL 535471|H.1|South Africa|2020-07-30	0.0003415080	Africa
Africa|hCoV-19/South Africa/KRISP-K002225/2020|EPI ISL 515621|B.1.1.206|South Africa|2020-07-21	Africa|hCoV-19/South Africa/KRISP-K002607/2020|EPI ISL 535471|H.1|South Africa|2020-07-30	0.0003167231	Africa
Africa|hCoV-19/South Africa/KRISP-K002226/2020|EPI ISL 515622|B.1.1.254|South Africa|2020-07-21	Africa|hCoV-19/South Africa/KRISP-K002607/2020|EPI ISL 535471|H.1|South Africa|2020-07-30	0.0002352312	Africa
Africa|hCoV-19/South Africa/KRISP-K002227/2020|EPI ISL 515623|B.1.237|South Africa|2020-07-21	Africa|hCoV-19/South Africa/KRISP-K002607/2020|EPI ISL 535471|H.1|South Africa|2020-07-30	0.0004369808	Africa
Africa|hCoV-19/South Africa/KRISP-K002228/2020|EPI ISL 515624|B.1.5|South Africa|2020-07-20	Africa|hCoV-19/South Africa/KRISP-K002607/2020|EPI ISL 535471|H.1|South Africa|2020-07-30	0.0001746913	Africa
Africa|hCoV-19/South Africa/KRISP-K002229/2020|EPI ISL 515625|B.1.1.206|South Africa|2020-07-21	Africa|hCoV-19/South Africa/KRISP-K002607/2020|EPI ISL 535471|H.1|South Africa|2020-07-30	0.0003743842	Africa
Africa|hCoV-19/South Africa/KRISP-K002230/2020|EPI ISL 515626|C.1|South Africa|2020-07-21	Africa|hCoV-19/South Africa/KRISP-K002607/2020|EPI ISL 535471|H.1|South Africa|2020-07-30	0.0003775928	Africa
Africa|hCoV-19/South Africa/KRISP-K002231/2020|EPI ISL 515627|B.1.1|South Africa|2020-07-18	Africa|hCoV-19/South Africa/KRISP-K002607/2020|EPI ISL 535471|H.1|South Africa|2020-07-30	0.0002016230	Africa
Africa|hCoV-19/South Africa/KRISP-K002234/2020|EPI ISL 515628|C.1|South Africa|2020-07-21	Africa|hCoV-19/South Africa/KRISP-K002607/2020|EPI ISL 535471|H.1|South Africa|2020-07-30	0.0004033046	Africa
Africa|hCoV-19/South Africa/KRISP-K002237/2020|EPI ISL 515629|C.1|South Africa|2020-07-20	Africa|hCoV-19/South Africa/KRISP-K002607/2020|EPI ISL 535471|H.1|South Africa|2020-07-30	0.0003738933	Africa
Africa|hCoV-19/South Africa/KRISP-K002238/2020|EPI ISL 515630|B.1.1|South Africa|2020-07-20	Africa|hCoV-19/South Africa/KRISP-K002607/2020|EPI ISL 535471|H.1|South Africa|2020-07-30	0.0002100198	Africa
Africa|hCoV-19/South Africa/KRISP-K002239/2020|EPI ISL 515631|B.1.1.206|South Africa|2020-07-20	Africa|hCoV-19/South Africa/KRISP-K002607/2020|EPI ISL 535471|H.1|South Africa|2020-07-30	0.0003360815	Africa
Africa|hCoV-19/South Africa/KRISP-K002242/2020|EPI ISL 515633|B.1.5|South Africa|2020-07-21	Africa|hCoV-19/South Africa/KRISP-K002607/2020|EPI ISL 535471|H.1|South Africa|2020-07-30	0.0004063316	Africa
Africa|hCoV-19/South Africa/KRISP-K002243/2020|EPI ISL 515634|B.1.1.34|South Africa|2020-07-21	Africa|hCoV-19/South Africa/KRISP-K002607/2020|EPI ISL 535471|H.1|South Africa|2020-07-30	0.0003696797	Africa
Africa|hCoV-19/South Africa/KRISP-K002244/2020|EPI ISL 515635|B.1.106|South Africa|2020-07-20	Africa|hCoV-19/South Africa/KRISP-K002607/2020|EPI ISL 535471|H.1|South Africa|2020-07-30	0.0003706312	Africa
Africa|hCoV-19/South Africa/KRISP-K002249/2020|EPI ISL 515636|B.1.1|South Africa|2020-07-21	Africa|hCoV-19/South Africa/KRISP-K002607/2020|EPI ISL 535471|H.1|South Africa|2020-07-30	0.0002730471	Africa
Africa|hCoV-19/South Africa/KRISP-K002251/2020|EPI ISL 515638|B.1.1|South Africa|2020-07-21	Africa|hCoV-19/South Africa/KRISP-K002607/2020|EPI ISL 535471|H.1|South Africa|2020-07-30	0.0002038726	Africa
Africa|hCoV-19/South Africa/KRISP-K002253/2020|EPI ISL 515639|B.1.1.117|South Africa|2020-07-21	Africa|hCoV-19/South Africa/KRISP-K002607/2020|EPI ISL 535471|H.1|South Africa|2020-07-30	0.0002688416	Africa
Africa|hCoV-19/South Africa/KRISP-K002255/2020|EPI ISL 515640|B.1.1|South Africa|2020-07-21	Africa|hCoV-19/South Africa/KRISP-K002607/2020|EPI ISL 535471|H.1|South Africa|2020-07-30	0.0002360040	Africa
Africa|hCoV-19/South Africa/KRISP-K002256/2020|EPI ISL 515641|B.1.1.56|South Africa|2020-07-21	Africa|hCoV-19/South Africa/KRISP-K002607/2020|EPI ISL 535471|H.1|South Africa|2020-07-30	0.0003024793	Africa
Africa|hCoV-19/South Africa/KRISP-K002257/2020|EPI ISL 515642|B.1.1.206|South Africa|2020-07-19	Africa|hCoV-19/South Africa/KRISP-K002607/2020|EPI ISL 535471|H.1|South Africa|2020-07-30	0.0003696958	Africa
Africa|hCoV-19/South Africa/KRISP-K002258/2020|EPI ISL 515643|B.1.1.206|South Africa|2020-07-18	Africa|hCoV-19/South Africa/KRISP-K002607/2020|EPI ISL 535471|H.1|South Africa|2020-07-30	0.0002016143	Africa
Africa|hCoV-19/South Africa/KRISP-K002259/2020|EPI ISL 515644|C.1|South Africa|2020-07-18	Africa|hCoV-19/South Africa/KRISP-K002607/2020|EPI ISL 535471|H.1|South Africa|2020-07-30	0.0003696884	Africa
Africa|hCoV-19/South Africa/KRISP-K002260/2020|EPI ISL 515645|B.1.5|South Africa|2020-07-16	Africa|hCoV-19/South Africa/KRISP-K002607/2020|EPI ISL 535471|H.1|South Africa|2020-07-30	0.0004033602	Africa
Africa|hCoV-19/South Africa/KRISP-K002263/2020|EPI ISL 515646|B.1.1.206|South Africa|2020-07-19	Africa|hCoV-19/South Africa/KRISP-K002607/2020|EPI ISL 535471|H.1|South Africa|2020-07-30	0.0003389848	Africa
Africa|hCoV-19/South Africa/KRISP-K002264/2020|EPI ISL 515647|B.1.1.206|South Africa|2020-07-19	Africa|hCoV-19/South Africa/KRISP-K002607/2020|EPI ISL 535471|H.1|South Africa|2020-07-30	0.0003024661	Africa
Africa|hCoV-19/South Africa/KRISP-K002265/2020|EPI ISL 515648|B.1.1.62|South Africa|2020-07-20	Africa|hCoV-19/South Africa/KRISP-K002607/2020|EPI ISL 535471|H.1|South Africa|2020-07-30	0.0003067823	Africa
Africa|hCoV-19/South Africa/KRISP-K002266/2020|EPI ISL 515649|H.1|South Africa|2020-07-20	Africa|hCoV-19/South Africa/KRISP-K002607/2020|EPI ISL 535471|H.1|South Africa|2020-07-30	0.0001681549	Africa
Africa|hCoV-19/South Africa/KRISP-K002268/2020|EPI ISL 515650|C.1|South Africa|2020-07-20	Africa|hCoV-19/South Africa/KRISP-K002607/2020|EPI ISL 535471|H.1|South Africa|2020-07-30	0.0003696884	Africa
Africa|hCoV-19/South Africa/KRISP-K002269/2020|EPI ISL 515651|B.1.1.1|South Africa|2020-07-21	Africa|hCoV-19/South Africa/KRISP-K002607/2020|EPI ISL 535471|H.1|South Africa|2020-07-30	0.0003024601	Africa
Africa|hCoV-19/South Africa/KRISP-K002270/2020|EPI ISL 515652|B.1.1.206|South Africa|2020-07-20	Africa|hCoV-19/South Africa/KRISP-K002607/2020|EPI ISL 535471|H.1|South Africa|2020-07-30	0.0003032375	Africa
Africa|hCoV-19/South Africa/KRISP-K002271/2020|EPI ISL 515653|B.1.1.206|South Africa|2020-07-19	Africa|hCoV-19/South Africa/KRISP-K002607/2020|EPI ISL 535471|H.1|South Africa|2020-07-30	0.0002016143	Africa
Africa|hCoV-19/South Africa/KRISP-K002273/2020|EPI ISL 515654|C.1|South Africa|2020-07-21	Africa|hCoV-19/South Africa/KRISP-K002607/2020|EPI ISL 535471|H.1|South Africa|2020-07-30	0.0004369221	Africa
Africa|hCoV-19/South Africa/KRISP-K002274/2020|EPI ISL 515655|B.1.1.206|South Africa|2020-07-21	Africa|hCoV-19/South Africa/KRISP-K002607/2020|EPI ISL 535471|H.1|South Africa|2020-07-30	0.0003024469	Africa
Africa|hCoV-19/South Africa/KRISP-K002278/2020|EPI ISL 515658|B.1.1.206|South Africa|2020-07-21	Africa|hCoV-19/South Africa/KRISP-K002607/2020|EPI ISL 535471|H.1|South Africa|2020-07-30	0.0004033397	Africa
Africa|hCoV-19/South Africa/KRISP-K002279/2020|EPI ISL 515659|B.1.1.206|South Africa|2020-07-21	Africa|hCoV-19/South Africa/KRISP-K002607/2020|EPI ISL 535471|H.1|South Africa|2020-07-30	0.0004033397	Africa
Africa|hCoV-19/South Africa/KRISP-K002280/2020|EPI ISL 515660|C.1|South Africa|2020-07-21	Africa|hCoV-19/South Africa/KRISP-K002607/2020|EPI ISL 535471|H.1|South Africa|2020-07-30	0.0004033317	Africa
Africa|hCoV-19/South Africa/KRISP-K002281/2020|EPI ISL 515661|B.1.1.1|South Africa|2020-07-21	Africa|hCoV-19/South Africa/KRISP-K002607/2020|EPI ISL 535471|H.1|South Africa|2020-07-30	0.0002352270	Africa
Africa|hCoV-19/South Africa/KRISP-K002282/2020|EPI ISL 515662|C.2|South Africa|2020-07-21	Africa|hCoV-19/South Africa/KRISP-K002607/2020|EPI ISL 535471|H.1|South Africa|2020-07-30	0.0004705410	Africa
Africa|hCoV-19/South Africa/KRISP-K002283/2020|EPI ISL 515663|B.1.1.206|South Africa|2020-07-12	Africa|hCoV-19/South Africa/KRISP-K002607/2020|EPI ISL 535471|H.1|South Africa|2020-07-30	0.0002384905	Africa
Africa|hCoV-19/South Africa/KRISP-K002284/2020|EPI ISL 515664|B.1.1.206|South Africa|2020-07-21	Africa|hCoV-19/South Africa/KRISP-K002607/2020|EPI ISL 535471|H.1|South Africa|2020-07-30	0.0004885113	Africa
Africa|hCoV-19/South Africa/KRISP-K002287/2020|EPI ISL 515665|B.1.1.206|South Africa|2020-07-19	Africa|hCoV-19/South Africa/KRISP-K002607/2020|EPI ISL 535471|H.1|South Africa|2020-07-30	0.0003360880	Africa
Africa|hCoV-19/South Africa/KRISP-K002288/2020|EPI ISL 515666|B.1.1.206|South Africa|2020-07-21	Africa|hCoV-19/South Africa/KRISP-K002607/2020|EPI ISL 535471|H.1|South Africa|2020-07-30	0.0004032951	Africa
Africa|hCoV-19/South Africa/KRISP-K002289/2020|EPI ISL 515667|B.1.1.34|South Africa|2020-07-20	Africa|hCoV-19/South Africa/KRISP-K002607/2020|EPI ISL 535471|H.1|South Africa|2020-07-30	0.0002711218	Africa
Africa|hCoV-19/South Africa/KRISP-K002290/2020|EPI ISL 515668|B.1.1.206|South Africa|2020-07-23	Africa|hCoV-19/South Africa/KRISP-K002607/2020|EPI ISL 535471|H.1|South Africa|2020-07-30	0.0003024662	Africa
Africa|hCoV-19/South Africa/KRISP-K002291/2020|EPI ISL 515669|C.1|South Africa|2020-07-22	Africa|hCoV-19/South Africa/KRISP-K002607/2020|EPI ISL 535471|H.1|South Africa|2020-07-30	0.0005718457	Africa
Africa|hCoV-19/South Africa/KRISP-K002292/2020|EPI ISL 515670|B.1.1.206|South Africa|2020-07-22	Africa|hCoV-19/South Africa/KRISP-K002607/2020|EPI ISL 535471|H.1|South Africa|2020-07-30	0.0002728357	Africa
Africa|hCoV-19/South Africa/KRISP-K002293/2020|EPI ISL 515671|C.1|South Africa|2020-07-23	Africa|hCoV-19/South Africa/KRISP-K002607/2020|EPI ISL 535471|H.1|South Africa|2020-07-30	0.0005041612	Africa
Africa|hCoV-19/South Africa/KRISP-K002295/2020|EPI ISL 515672|B.1.1.206|South Africa|2020-07-23	Africa|hCoV-19/South Africa/KRISP-K002607/2020|EPI ISL 535471|H.1|South Africa|2020-07-30	0.0003024601	Africa
Africa|hCoV-19/South Africa/KRISP-K002296/2020|EPI ISL 515673|B.1.1.206|South Africa|2020-07-21	Africa|hCoV-19/South Africa/KRISP-K002607/2020|EPI ISL 535471|H.1|South Africa|2020-07-30	0.0002125335	Africa
Africa|hCoV-19/South Africa/KRISP-K002297/2020|EPI ISL 515674|C.6|South Africa|2020-07-20	Africa|hCoV-19/South Africa/KRISP-K002607/2020|EPI ISL 535471|H.1|South Africa|2020-07-30	0.0004707904	Africa
Africa|hCoV-19/South Africa/KRISP-K002298/2020|EPI ISL 515675|B.1.1.206|South Africa|2020-07-23	Africa|hCoV-19/South Africa/KRISP-K002607/2020|EPI ISL 535471|H.1|South Africa|2020-07-30	0.0002355482	Africa
Africa|hCoV-19/South Africa/KRISP-K002299/2020|EPI ISL 515676|H.1|South Africa|2020-07-22	Africa|hCoV-19/South Africa/KRISP-K002607/2020|EPI ISL 535471|H.1|South Africa|2020-07-30	0.0000671978	Africa
Africa|hCoV-19/South Africa/KRISP-K002300/2020|EPI ISL 515677|C.1|South Africa|2020-07-21	Africa|hCoV-19/South Africa/KRISP-K002607/2020|EPI ISL 535471|H.1|South Africa|2020-07-30	0.0005765909	Africa
Africa|hCoV-19/South Africa/KRISP-K002301/2020|EPI ISL 515678|B.1.1.206|South Africa|2020-07-22	Africa|hCoV-19/South Africa/KRISP-K002607/2020|EPI ISL 535471|H.1|South Africa|2020-07-30	0.0003360736	Africa
Africa|hCoV-19/South Africa/KRISP-K002303/2020|EPI ISL 515680|C.1|South Africa|2020-07-23	Africa|hCoV-19/South Africa/KRISP-K002607/2020|EPI ISL 535471|H.1|South Africa|2020-07-30	0.0005041951	Africa
Africa|hCoV-19/South Africa/KRISP-K002304/2020|EPI ISL 515681|C.1|South Africa|2020-07-23	Africa|hCoV-19/South Africa/KRISP-K002607/2020|EPI ISL 535471|H.1|South Africa|2020-07-30	0.0005041612	Africa
Africa|hCoV-19/South Africa/KRISP-K002306/2020|EPI ISL 515682|B.1.1.206|South Africa|2020-07-21	Africa|hCoV-19/South Africa/KRISP-K002607/2020|EPI ISL 535471|H.1|South Africa|2020-07-30	0.0005041951	Africa
Africa|hCoV-19/South Africa/KRISP-K002307/2020|EPI ISL 515683|B.1.1.206|South Africa|2020-07-23	Africa|hCoV-19/South Africa/KRISP-K002607/2020|EPI ISL 535471|H.1|South Africa|2020-07-30	0.0003696884	Africa
Africa|hCoV-19/South Africa/KRISP-K002308/2020|EPI ISL 515684|B.1.1.206|South Africa|2020-07-22	Africa|hCoV-19/South Africa/KRISP-K002607/2020|EPI ISL 535471|H.1|South Africa|2020-07-30	0.0003024733	Africa
Africa|hCoV-19/South Africa/KRISP-K002309/2020|EPI ISL 515685|B.1.1|South Africa|2020-07-23	Africa|hCoV-19/South Africa/KRISP-K002607/2020|EPI ISL 535471|H.1|South Africa|2020-07-30	0.0002028567	Africa
Africa|hCoV-19/South Africa/KRISP-K002310/2020|EPI ISL 515686|B.1.1.206|South Africa|2020-07-23	Africa|hCoV-19/South Africa/KRISP-K002607/2020|EPI ISL 535471|H.1|South Africa|2020-07-30	0.0004379714	Africa
Africa|hCoV-19/South Africa/KRISP-K002311/2020|EPI ISL 515687|C.9|South Africa|2020-07-22	Africa|hCoV-19/South Africa/KRISP-K002607/2020|EPI ISL 535471|H.1|South Africa|2020-07-30	0.0004705819	Africa
Africa|hCoV-19/South Africa/KRISP-K002312/2020|EPI ISL 515688|B.1.1.206|South Africa|2020-07-22	Africa|hCoV-19/South Africa/KRISP-K002607/2020|EPI ISL 535471|H.1|South Africa|2020-07-30	0.0003024541	Africa
Africa|hCoV-19/South Africa/KRISP-K002313/2020|EPI ISL 515689|B.1.140|South Africa|2020-07-22	Africa|hCoV-19/South Africa/KRISP-K002607/2020|EPI ISL 535471|H.1|South Africa|2020-07-30	0.0005715209	Africa
Africa|hCoV-19/South Africa/KRISP-K002314/2020|EPI ISL 515690|B.1.5|South Africa|2020-07-22	Africa|hCoV-19/South Africa/KRISP-K002607/2020|EPI ISL 535471|H.1|South Africa|2020-07-30	0.0004058425	Africa
Africa|hCoV-19/South Africa/KRISP-K002315/2020|EPI ISL 515691|B.1.5|South Africa|2020-07-22	Africa|hCoV-19/South Africa/KRISP-K002607/2020|EPI ISL 535471|H.1|South Africa|2020-07-30	0.0004706264	Africa
Africa|hCoV-19/South Africa/KRISP-K002316/2020|EPI ISL 515692|B.1.1.206|South Africa|2020-07-22	Africa|hCoV-19/South Africa/KRISP-K002607/2020|EPI ISL 535471|H.1|South Africa|2020-07-30	0.0003365666	Africa
Africa|hCoV-19/South Africa/KRISP-K002318/2020|EPI ISL 515694|B.1.1.206|South Africa|2020-07-22	Africa|hCoV-19/South Africa/KRISP-K002607/2020|EPI ISL 535471|H.1|South Africa|2020-07-30	0.0004033302	Africa
Africa|hCoV-19/South Africa/KRISP-K002319/2020|EPI ISL 515695|H.1|South Africa|2020-07-22	Africa|hCoV-19/South Africa/KRISP-K002607/2020|EPI ISL 535471|H.1|South Africa|2020-07-30	0.0001027689	Africa
Africa|hCoV-19/South Africa/KRISP-K002320/2020|EPI ISL 515696|B.1.5|South Africa|2020-07-22	Africa|hCoV-19/South Africa/KRISP-K002607/2020|EPI ISL 535471|H.1|South Africa|2020-07-30	0.0004033600	Africa
Africa|hCoV-19/South Africa/KRISP-K002321/2020|EPI ISL 515697|B.1.1.273|South Africa|2020-07-22	Africa|hCoV-19/South Africa/KRISP-K002607/2020|EPI ISL 535471|H.1|South Africa|2020-07-30	0.0003360815	Africa
Africa|hCoV-19/South Africa/KRISP-K002322/2020|EPI ISL 515698|B.1.5|South Africa|2020-07-22	Africa|hCoV-19/South Africa/KRISP-K002607/2020|EPI ISL 535471|H.1|South Africa|2020-07-30	0.0002352428	Africa
Africa|hCoV-19/South Africa/KRISP-K002323/2020|EPI ISL 515699|B.1.1.206|South Africa|2020-07-23	Africa|hCoV-19/South Africa/KRISP-K002607/2020|EPI ISL 535471|H.1|South Africa|2020-07-30	0.0003024672	Africa
Africa|hCoV-19/South Africa/KRISP-K002325/2020|EPI ISL 515701|B.1.1.206|South Africa|2020-07-22	Africa|hCoV-19/South Africa/KRISP-K002607/2020|EPI ISL 535471|H.1|South Africa|2020-07-30	0.0005042931	Africa
Africa|hCoV-19/South Africa/KRISP-K002326/2020|EPI ISL 515702|B.1.1.206|South Africa|2020-07-22	Africa|hCoV-19/South Africa/KRISP-K002607/2020|EPI ISL 535471|H.1|South Africa|2020-07-30	0.0005379343	Africa
Africa|hCoV-19/South Africa/KRISP-K002327/2020|EPI ISL 515703|B.1.1.206|South Africa|2020-07-14	Africa|hCoV-19/South Africa/KRISP-K002607/2020|EPI ISL 535471|H.1|South Africa|2020-07-30	0.0003360882	Africa
Africa|hCoV-19/South Africa/KRISP-K002329/2020|EPI ISL 515705|B.1.1.10|South Africa|2020-07-22	Africa|hCoV-19/South Africa/KRISP-K002607/2020|EPI ISL 535471|H.1|South Africa|2020-07-30	0.0000671964	Africa
Africa|hCoV-19/South Africa/KRISP-K002331/2020|EPI ISL 515706|H.1|South Africa|2020-07-22	Africa|hCoV-19/South Africa/KRISP-K002607/2020|EPI ISL 535471|H.1|South Africa|2020-07-30	0.0000335967	Africa
Africa|hCoV-19/South Africa/KRISP-K002332/2020|EPI ISL 515707|B.1.1.206|South Africa|2020-07-23	Africa|hCoV-19/South Africa/KRISP-K002607/2020|EPI ISL 535471|H.1|South Africa|2020-07-30	0.0003024530	Africa
Africa|hCoV-19/South Africa/KRISP-K002333/2020|EPI ISL 515708|B.1.1.206|South Africa|2020-07-22	Africa|hCoV-19/South Africa/KRISP-K002607/2020|EPI ISL 535471|H.1|South Africa|2020-07-30	0.0004706530	Africa
Africa|hCoV-19/South Africa/KRISP-K002335/2020|EPI ISL 515709|B.1.1|South Africa|2020-07-23	Africa|hCoV-19/South Africa/KRISP-K002607/2020|EPI ISL 535471|H.1|South Africa|2020-07-30	0.0001680158	Africa
Africa|hCoV-19/South Africa/KRISP-K002336/2020|EPI ISL 515710|C.1|South Africa|2020-07-23	Africa|hCoV-19/South Africa/KRISP-K002607/2020|EPI ISL 535471|H.1|South Africa|2020-07-30	0.0004705726	Africa
Africa|hCoV-19/South Africa/KRISP-K002337/2020|EPI ISL 515711|B.1.1.99|South Africa|2020-07-22	Africa|hCoV-19/South Africa/KRISP-K002607/2020|EPI ISL 535471|H.1|South Africa|2020-07-30	0.0002016191	Africa
Africa|hCoV-19/South Africa/KRISP-K002341/2020|EPI ISL 515714|B.1|South Africa|2020-07-22	Africa|hCoV-19/South Africa/KRISP-K002607/2020|EPI ISL 535471|H.1|South Africa|2020-07-30	0.0003024672	Africa
Africa|hCoV-19/South Africa/KRISP-K002343/2020|EPI ISL 515716|B.1.1.206|South Africa|2020-07-23	Africa|hCoV-19/South Africa/KRISP-K002607/2020|EPI ISL 535471|H.1|South Africa|2020-07-30	0.0003697045	Africa
Africa|hCoV-19/South Africa/KRISP-K002345/2020|EPI ISL 515717|B.1.1.206|South Africa|2020-07-21	Africa|hCoV-19/South Africa/KRISP-K002607/2020|EPI ISL 535471|H.1|South Africa|2020-07-30	0.0005501328	Africa
Africa|hCoV-19/South Africa/KRISP-K002346/2020|EPI ISL 515718|B.1.1.273|South Africa|2020-07-23	Africa|hCoV-19/South Africa/KRISP-K002607/2020|EPI ISL 535471|H.1|South Africa|2020-07-30	0.0003037504	Africa
Africa|hCoV-19/South Africa/KRISP-K002347/2020|EPI ISL 515719|B.1.1.206|South Africa|2020-07-23	Africa|hCoV-19/South Africa/KRISP-K002607/2020|EPI ISL 535471|H.1|South Africa|2020-07-30	0.0003697132	Africa
Africa|hCoV-19/South Africa/KRISP-K002348/2020|EPI ISL 515720|B.1.1|South Africa|2020-07-22	Africa|hCoV-19/South Africa/KRISP-K002607/2020|EPI ISL 535471|H.1|South Africa|2020-07-30	0.0003360736	Africa
Africa|hCoV-19/South Africa/KRISP-K002349/2020|EPI ISL 515721|B.1.1.206|South Africa|2020-07-10	Africa|hCoV-19/South Africa/KRISP-K002607/2020|EPI ISL 535471|H.1|South Africa|2020-07-30	0.0003697294	Africa
Africa|hCoV-19/South Africa/KRISP-K002350/2020|EPI ISL 515722|B.1.1.34|South Africa|2020-07-21	Africa|hCoV-19/South Africa/KRISP-K002607/2020|EPI ISL 535471|H.1|South Africa|2020-07-30	0.0004369705	Africa
Africa|hCoV-19/South Africa/KRISP-K002352/2020|EPI ISL 515724|C.9|South Africa|2020-07-21	Africa|hCoV-19/South Africa/KRISP-K002607/2020|EPI ISL 535471|H.1|South Africa|2020-07-30	0.0005041951	Africa
Africa|hCoV-19/South Africa/KRISP-K002353/2020|EPI ISL 515725|C.1|South Africa|2020-07-22	Africa|hCoV-19/South Africa/KRISP-K002607/2020|EPI ISL 535471|H.1|South Africa|2020-07-30	0.0004708686	Africa
Africa|hCoV-19/South Africa/KRISP-K002354/2020|EPI ISL 515726|B.1.1.206|South Africa|2020-07-21	Africa|hCoV-19/South Africa/KRISP-K002607/2020|EPI ISL 535471|H.1|South Africa|2020-07-30	0.0002753898	Africa
Africa|hCoV-19/South Africa/KRISP-K002357/2020|EPI ISL 515728|B.1.1.273|South Africa|2020-07-21	Africa|hCoV-19/South Africa/KRISP-K002607/2020|EPI ISL 535471|H.1|South Africa|2020-07-30	0.0003360668	Africa
Africa|hCoV-19/South Africa/KRISP-K002358/2020|EPI ISL 515729|B.1.1.206|South Africa|2020-07-21	Africa|hCoV-19/South Africa/KRISP-K002607/2020|EPI ISL 535471|H.1|South Africa|2020-07-30	0.0003696797	Africa
Africa|hCoV-19/South Africa/KRISP-K002359/2020|EPI ISL 515730|B.1.1.206|South Africa|2020-07-22	Africa|hCoV-19/South Africa/KRISP-K002607/2020|EPI ISL 535471|H.1|South Africa|2020-07-30	0.0003360736	Africa
Africa|hCoV-19/South Africa/KRISP-K002363/2020|EPI ISL 515731|B.1.1|South Africa|2020-07-21	Africa|hCoV-19/South Africa/KRISP-K002607/2020|EPI ISL 535471|H.1|South Africa|2020-07-30	0.0002016143	Africa
Africa|hCoV-19/South Africa/KRISP-K002364/2020|EPI ISL 515732|B.1.1.206|South Africa|2020-07-14	Africa|hCoV-19/South Africa/KRISP-K002607/2020|EPI ISL 535471|H.1|South Africa|2020-07-30	0.0003696884	Africa
Africa|hCoV-19/South Africa/KRISP-K002365/2020|EPI ISL 515733|B.1.1.273|South Africa|2020-07-22	Africa|hCoV-19/South Africa/KRISP-K002607/2020|EPI ISL 535471|H.1|South Africa|2020-07-30	0.0003360815	Africa
Africa|hCoV-19/South Africa/KRISP-K002366/2020|EPI ISL 515734|B.1.1.206|South Africa|2020-07-21	Africa|hCoV-19/South Africa/KRISP-K002607/2020|EPI ISL 535471|H.1|South Africa|2020-07-30	0.0003024661	Africa
Africa|hCoV-19/South Africa/KRISP-K002367/2020|EPI ISL 515735|C.1|South Africa|2020-07-22	Africa|hCoV-19/South Africa/KRISP-K002607/2020|EPI ISL 535471|H.1|South Africa|2020-07-30	0.0004767618	Africa
Africa|hCoV-19/South Africa/KRISP-K002368/2020|EPI ISL 515736|B.1.1.206|South Africa|2020-07-22	Africa|hCoV-19/South Africa/KRISP-K002607/2020|EPI ISL 535471|H.1|South Africa|2020-07-30	0.0002352270	Africa
Africa|hCoV-19/South Africa/KRISP-K002369/2020|EPI ISL 515737|C.1|South Africa|2020-07-22	Africa|hCoV-19/South Africa/KRISP-K002607/2020|EPI ISL 535471|H.1|South Africa|2020-07-30	0.0004033397	Africa
Africa|hCoV-19/South Africa/KRISP-K002370/2020|EPI ISL 515738|B.1.1.62|South Africa|2020-07-22	Africa|hCoV-19/South Africa/KRISP-K002607/2020|EPI ISL 535471|H.1|South Africa|2020-07-30	0.0003721770	Africa
Africa|hCoV-19/South Africa/KRISP-K002371/2020|EPI ISL 515739|C.1|South Africa|2020-07-22	Africa|hCoV-19/South Africa/KRISP-K002607/2020|EPI ISL 535471|H.1|South Africa|2020-07-30	0.0004369515	Africa
Africa|hCoV-19/South Africa/KRISP-K002372/2020|EPI ISL 515740|H.1|South Africa|2020-07-20	Africa|hCoV-19/South Africa/KRISP-K002607/2020|EPI ISL 535471|H.1|South Africa|2020-07-30	0.0000335975	Africa
Africa|hCoV-19/South Africa/KRISP-K002375/2020|EPI ISL 515741|B.1.1|South Africa|2020-07-21	Africa|hCoV-19/South Africa/KRISP-K002607/2020|EPI ISL 535471|H.1|South Africa|2020-07-30	0.0001689622	Africa
Africa|hCoV-19/South Africa/KRISP-K002376/2020|EPI ISL 515742|B.1.1|South Africa|2020-07-22	Africa|hCoV-19/South Africa/KRISP-K002607/2020|EPI ISL 535471|H.1|South Africa|2020-07-30	0.0001695562	Africa
Africa|hCoV-19/South Africa/KRISP-K002377/2020|EPI ISL 515743|B.1.1.206|South Africa|2020-07-22	Africa|hCoV-19/South Africa/KRISP-K002607/2020|EPI ISL 535471|H.1|South Africa|2020-07-30	0.0004705915	Africa
Africa|hCoV-19/South Africa/KRISP-K002378/2020|EPI ISL 515744|B.1|South Africa|2020-07-20	Africa|hCoV-19/South Africa/KRISP-K002607/2020|EPI ISL 535471|H.1|South Africa|2020-07-30	0.0004706358	Africa
Africa|hCoV-19/South Africa/KRISP-K002379/2020|EPI ISL 515745|C.1|South Africa|2020-07-22	Africa|hCoV-19/South Africa/KRISP-K002607/2020|EPI ISL 535471|H.1|South Africa|2020-07-30	0.0003375480	Africa
Africa|hCoV-19/South Africa/KRISP-K002380/2020|EPI ISL 515746|B.1.1|South Africa|2020-07-22	Africa|hCoV-19/South Africa/KRISP-K002607/2020|EPI ISL 535471|H.1|South Africa|2020-07-30	0.0001696442	Africa
Africa|hCoV-19/South Africa/KRISP-K002381/2020|EPI ISL 515747|B.1.1|South Africa|2020-07-17	Africa|hCoV-19/South Africa/KRISP-K002607/2020|EPI ISL 535471|H.1|South Africa|2020-07-30	0.0002357465	Africa
Africa|hCoV-19/South Africa/KRISP-K002382/2020|EPI ISL 515748|B.1.1.206|South Africa|2020-07-22	Africa|hCoV-19/South Africa/KRISP-K002607/2020|EPI ISL 535471|H.1|South Africa|2020-07-30	0.0003697045	Africa
Africa|hCoV-19/South Africa/KRISP-K002383/2020|EPI ISL 515749|B.1.1.206|South Africa|2020-07-20	Africa|hCoV-19/South Africa/KRISP-K002607/2020|EPI ISL 535471|H.1|South Africa|2020-07-30	0.0003024601	Africa
Africa|hCoV-19/South Africa/KRISP-K002384/2020|EPI ISL 515750|B.1.1.273|South Africa|2020-07-22	Africa|hCoV-19/South Africa/KRISP-K002607/2020|EPI ISL 535471|H.1|South Africa|2020-07-30	0.0002032531	Africa
Africa|hCoV-19/South Africa/KRISP-K002385/2020|EPI ISL 515751|B.1.1.206|South Africa|2020-07-22	Africa|hCoV-19/South Africa/KRISP-K002607/2020|EPI ISL 535471|H.1|South Africa|2020-07-30	0.0002688417	Africa
Africa|hCoV-19/South Africa/KRISP-K002386/2020|EPI ISL 515752|B.1.1.206|South Africa|2020-07-21	Africa|hCoV-19/South Africa/KRISP-K002607/2020|EPI ISL 535471|H.1|South Africa|2020-07-30	0.0003360510	Africa
Africa|hCoV-19/South Africa/KRISP-K002387/2020|EPI ISL 515753|B.1.1.64|South Africa|2020-07-22	Africa|hCoV-19/South Africa/KRISP-K002607/2020|EPI ISL 535471|H.1|South Africa|2020-07-30	0.0002352215	Africa
Africa|hCoV-19/South Africa/KRISP-K002388/2020|EPI ISL 515754|B.1.1.206|South Africa|2020-07-22	Africa|hCoV-19/South Africa/KRISP-K002607/2020|EPI ISL 535471|H.1|South Africa|2020-07-30	0.0003696958	Africa
Africa|hCoV-19/South Africa/KRISP-K002390/2020|EPI ISL 515755|B.1|South Africa|2020-07-25	Africa|hCoV-19/South Africa/KRISP-K002607/2020|EPI ISL 535471|H.1|South Africa|2020-07-30	0.0002720814	Africa
Africa|hCoV-19/South Africa/KRISP-K002391/2020|EPI ISL 515756|B.1.1.57|South Africa|2020-07-21	Africa|hCoV-19/South Africa/KRISP-K002607/2020|EPI ISL 535471|H.1|South Africa|2020-07-30	0.0003049573	Africa
Africa|hCoV-19/South Africa/KRISP-K002392/2020|EPI ISL 515757|B.1.1|South Africa|2020-07-27	Africa|hCoV-19/South Africa/KRISP-K002607/2020|EPI ISL 535471|H.1|South Africa|2020-07-30	0.0003024602	Africa
Africa|hCoV-19/South Africa/KRISP-K002393/2020|EPI ISL 515758|B.1.1|South Africa|2020-07-28	Africa|hCoV-19/South Africa/KRISP-K002607/2020|EPI ISL 535471|H.1|South Africa|2020-07-30	0.0001344041	Africa
Africa|hCoV-19/South Africa/KRISP-K002394/2020|EPI ISL 515759|C.1|South Africa|2020-07-28	Africa|hCoV-19/South Africa/KRISP-K002607/2020|EPI ISL 535471|H.1|South Africa|2020-07-30	0.0005397452	Africa
Africa|hCoV-19/South Africa/KRISP-K002395/2020|EPI ISL 515760|B.1.1.273|South Africa|2020-07-28	Africa|hCoV-19/South Africa/KRISP-K002607/2020|EPI ISL 535471|H.1|South Africa|2020-07-30	0.0004369324	Africa
Africa|hCoV-19/South Africa/KRISP-K002396/2020|EPI ISL 515761|H.1|South Africa|2020-07-30	Africa|hCoV-19/South Africa/KRISP-K002607/2020|EPI ISL 535471|H.1|South Africa|2020-07-30	0.0001403267	Africa
Africa|hCoV-19/South Africa/KRISP-K002398/2020|EPI ISL 515762|B.1.1.117|South Africa|2020-07-27	Africa|hCoV-19/South Africa/KRISP-K002607/2020|EPI ISL 535471|H.1|South Africa|2020-07-30	0.0002688418	Africa
Africa|hCoV-19/South Africa/KRISP-K002399/2020|EPI ISL 515763|B.1.1.62|South Africa|2020-07-30	Africa|hCoV-19/South Africa/KRISP-K002607/2020|EPI ISL 535471|H.1|South Africa|2020-07-30	0.0003697045	Africa
Africa|hCoV-19/South Africa/KRISP-K002400/2020|EPI ISL 515764|B.1.1.206|South Africa|2020-07-30	Africa|hCoV-19/South Africa/KRISP-K002607/2020|EPI ISL 535471|H.1|South Africa|2020-07-30	0.0003360510	Africa
Africa|hCoV-19/South Africa/KRISP-K002403/2020|EPI ISL 515767|B.1.1.117|South Africa|2020-07-24	Africa|hCoV-19/South Africa/KRISP-K002607/2020|EPI ISL 535471|H.1|South Africa|2020-07-30	0.0002688417	Africa
Africa|hCoV-19/South Africa/KRISP-K002404/2020|EPI ISL 515768|C.1|South Africa|2020-07-27	Africa|hCoV-19/South Africa/KRISP-K002607/2020|EPI ISL 535471|H.1|South Africa|2020-07-30	0.0005421037	Africa
Africa|hCoV-19/South Africa/KRISP-K002405/2020|EPI ISL 515769|B.1.1.273|South Africa|2020-07-27	Africa|hCoV-19/South Africa/KRISP-K002607/2020|EPI ISL 535471|H.1|South Africa|2020-07-30	0.0002016278	Africa
Africa|hCoV-19/South Africa/KRISP-K002406/2020|EPI ISL 515770|B.1.1.57|South Africa|2020-07-29	Africa|hCoV-19/South Africa/KRISP-K002607/2020|EPI ISL 535471|H.1|South Africa|2020-07-30	0.0002710704	Africa
Africa|hCoV-19/South Africa/KRISP-K002407/2020|EPI ISL 515771|B.1.1.273|South Africa|2020-07-30	Africa|hCoV-19/South Africa/KRISP-K002607/2020|EPI ISL 535471|H.1|South Africa|2020-07-30	0.0003024865	Africa
Africa|hCoV-19/South Africa/KRISP-K002408/2020|EPI ISL 515772|B.1.5|South Africa|2020-07-28	Africa|hCoV-19/South Africa/KRISP-K002607/2020|EPI ISL 535471|H.1|South Africa|2020-07-30	0.0002731095	Africa
Africa|hCoV-19/South Africa/KRISP-K002411/2020|EPI ISL 515773|C.9|South Africa|2020-07-29	Africa|hCoV-19/South Africa/KRISP-K002607/2020|EPI ISL 535471|H.1|South Africa|2020-07-30	0.0004705410	Africa
Africa|hCoV-19/South Africa/KRISP-K002412/2020|EPI ISL 515774|B.1.1|South Africa|2020-07-28	Africa|hCoV-19/South Africa/KRISP-K002607/2020|EPI ISL 535471|H.1|South Africa|2020-07-30	0.0002033337	Africa
Africa|hCoV-19/South Africa/KRISP-K002413/2020|EPI ISL 515775|B.1.1.206|South Africa|2020-07-24	Africa|hCoV-19/South Africa/KRISP-K002607/2020|EPI ISL 535471|H.1|South Africa|2020-07-30	0.0004705915	Africa
Africa|hCoV-19/South Africa/KRISP-K002414/2020|EPI ISL 515776|B.1.1.206|South Africa|2020-07-24	Africa|hCoV-19/South Africa/KRISP-K002607/2020|EPI ISL 535471|H.1|South Africa|2020-07-30	0.0002688417	Africa
Africa|hCoV-19/South Africa/KRISP-K002415/2020|EPI ISL 515777|B.1.1.206|South Africa|2020-07-29	Africa|hCoV-19/South Africa/KRISP-K002607/2020|EPI ISL 535471|H.1|South Africa|2020-07-30	0.0003697045	Africa
Africa|hCoV-19/South Africa/KRISP-K002416/2020|EPI ISL 515778|B.1.1.206|South Africa|2020-07-30	Africa|hCoV-19/South Africa/KRISP-K002607/2020|EPI ISL 535471|H.1|South Africa|2020-07-30	0.0004369602	Africa
Africa|hCoV-19/South Africa/KRISP-K002417/2020|EPI ISL 515779|B.1.1.206|South Africa|2020-07-30	Africa|hCoV-19/South Africa/KRISP-K002607/2020|EPI ISL 535471|H.1|South Africa|2020-07-30	0.0002094533	Africa
Africa|hCoV-19/South Africa/KRISP-K002418/2020|EPI ISL 515780|B.1.1.206|South Africa|2020-07-30	Africa|hCoV-19/South Africa/KRISP-K002607/2020|EPI ISL 535471|H.1|South Africa|2020-07-30	0.0002688417	Africa
Africa|hCoV-19/South Africa/KRISP-K002419/2020|EPI ISL 515781|B.1.1.206|South Africa|2020-07-30	Africa|hCoV-19/South Africa/KRISP-K002607/2020|EPI ISL 535471|H.1|South Africa|2020-07-30	0.0002688417	Africa
Africa|hCoV-19/South Africa/KRISP-K002420/2020|EPI ISL 515782|B.1.1.206|South Africa|2020-07-30	Africa|hCoV-19/South Africa/KRISP-K002607/2020|EPI ISL 535471|H.1|South Africa|2020-07-30	0.0003024661	Africa
Africa|hCoV-19/South Africa/KRISP-K002421/2020|EPI ISL 515783|B.1.1.206|South Africa|2020-07-30	Africa|hCoV-19/South Africa/KRISP-K002607/2020|EPI ISL 535471|H.1|South Africa|2020-07-30	0.0002366790	Africa
Africa|hCoV-19/South Africa/KRISP-K002423/2020|EPI ISL 515784|B.1.1.117|South Africa|2020-07-30	Africa|hCoV-19/South Africa/KRISP-K002607/2020|EPI ISL 535471|H.1|South Africa|2020-07-30	0.0002691853	Africa
Africa|hCoV-19/South Africa/KRISP-K002424/2020|EPI ISL 515785|B.1.1.57|South Africa|2020-07-30	Africa|hCoV-19/South Africa/KRISP-K002607/2020|EPI ISL 535471|H.1|South Africa|2020-07-30	0.0002733700	Africa
Africa|hCoV-19/South Africa/KRISP-K002425/2020|EPI ISL 515786|B.1.1.57|South Africa|2020-07-29	Africa|hCoV-19/South Africa/KRISP-K002607/2020|EPI ISL 535471|H.1|South Africa|2020-07-30	0.0004066664	Africa
Africa|hCoV-19/South Africa/KRISP-K002426/2020|EPI ISL 515787|C.1|South Africa|2020-07-29	Africa|hCoV-19/South Africa/KRISP-K002607/2020|EPI ISL 535471|H.1|South Africa|2020-07-30	0.0004375544	Africa
Africa|hCoV-19/South Africa/KRISP-K002427/2020|EPI ISL 515788|B.1.1|South Africa|2020-07-30	Africa|hCoV-19/South Africa/KRISP-K002607/2020|EPI ISL 535471|H.1|South Africa|2020-07-30	0.0003393345	Africa
Africa|hCoV-19/South Africa/KRISP-K002428/2020|EPI ISL 515789|B.1.1.273|South Africa|2020-07-30	Africa|hCoV-19/South Africa/KRISP-K002607/2020|EPI ISL 535471|H.1|South Africa|2020-07-30	0.0003360814	Africa
Africa|hCoV-19/South Africa/KRISP-K002429/2020|EPI ISL 515790|B.1.1.206|South Africa|2020-07-30	Africa|hCoV-19/South Africa/KRISP-K002607/2020|EPI ISL 535471|H.1|South Africa|2020-07-30	0.0003696971	Africa
Africa|hCoV-19/South Africa/KRISP-K002430/2020|EPI ISL 515791|B.1.1.206|South Africa|2020-07-30	Africa|hCoV-19/South Africa/KRISP-K002607/2020|EPI ISL 535471|H.1|South Africa|2020-07-30	0.0004033317	Africa
Africa|hCoV-19/South Africa/KRISP-K002431/2020|EPI ISL 515792|C.1|South Africa|2020-07-29	Africa|hCoV-19/South Africa/KRISP-K002607/2020|EPI ISL 535471|H.1|South Africa|2020-07-30	0.0005737250	Africa
Africa|hCoV-19/South Africa/KRISP-K002433/2020|EPI ISL 515793|B.1.1.206|South Africa|2020-07-30	Africa|hCoV-19/South Africa/KRISP-K002607/2020|EPI ISL 535471|H.1|South Africa|2020-07-30	0.0002379013	Africa
Africa|hCoV-19/South Africa/KRISP-K002437/2020|EPI ISL 515794|B.1.1.62|South Africa|2020-07-30	Africa|hCoV-19/South Africa/KRISP-K002607/2020|EPI ISL 535471|H.1|South Africa|2020-07-30	0.0002688596	Africa
Africa|hCoV-19/South Africa/KRISP-K002439/2020|EPI ISL 515795|B.1.1.206|South Africa|2020-07-30	Africa|hCoV-19/South Africa/KRISP-K002607/2020|EPI ISL 535471|H.1|South Africa|2020-07-30	0.0002738310	Africa
Africa|hCoV-19/South Africa/KRISP-K002440/2020|EPI ISL 515796|B.1.1.40|South Africa|2020-07-29	Africa|hCoV-19/South Africa/KRISP-K002607/2020|EPI ISL 535471|H.1|South Africa|2020-07-30	0.0003718612	Africa
Africa|hCoV-19/South Africa/KRISP-K002441/2020|EPI ISL 515797|C.1|South Africa|2020-07-30	Africa|hCoV-19/South Africa/KRISP-K002607/2020|EPI ISL 535471|H.1|South Africa|2020-07-30	0.0004033396	Africa
Africa|hCoV-19/South Africa/KRISP-K002442/2020|EPI ISL 515798|B.1.1.99|South Africa|2020-07-30	Africa|hCoV-19/South Africa/KRISP-K002607/2020|EPI ISL 535471|H.1|South Africa|2020-07-30	0.0002386669	Africa
Africa|hCoV-19/South Africa/KRISP-K002443/2020|EPI ISL 515799|C.1|South Africa|2020-07-29	Africa|hCoV-19/South Africa/KRISP-K002607/2020|EPI ISL 535471|H.1|South Africa|2020-07-30	0.0004718915	Africa
Africa|hCoV-19/South Africa/KRISP-K002444/2020|EPI ISL 518034|B.1.1.57|South Africa|2020-07-07	Africa|hCoV-19/South Africa/KRISP-K002607/2020|EPI ISL 535471|H.1|South Africa|2020-07-30	0.0002352317	Africa
Africa|hCoV-19/South Africa/KRISP-K002445/2020|EPI ISL 518035|H.1|South Africa|2020-07-07	Africa|hCoV-19/South Africa/KRISP-K002607/2020|EPI ISL 535471|H.1|South Africa|2020-07-30	0.0002016407	Africa
Africa|hCoV-19/South Africa/KRISP-K002448/2020|EPI ISL 518037|B.1.1|South Africa|2020-07-17	Africa|hCoV-19/South Africa/KRISP-K002607/2020|EPI ISL 535471|H.1|South Africa|2020-07-30	0.0001680085	Africa
Africa|hCoV-19/South Africa/KRISP-K002449/2020|EPI ISL 518038|B.1.1.57|South Africa|2020-07-17	Africa|hCoV-19/South Africa/KRISP-K002607/2020|EPI ISL 535471|H.1|South Africa|2020-07-30	0.0002033034	Africa
Africa|hCoV-19/South Africa/KRISP-K002451/2020|EPI ISL 518039|B.1.1|South Africa|2020-07-18	Africa|hCoV-19/South Africa/KRISP-K002607/2020|EPI ISL 535471|H.1|South Africa|2020-07-30	0.0001680086	Africa
Africa|hCoV-19/South Africa/KRISP-K002454/2020|EPI ISL 518040|H.1|South Africa|2020-07-13	Africa|hCoV-19/South Africa/KRISP-K002607/2020|EPI ISL 535471|H.1|South Africa|2020-07-30	0.0001344100	Africa
Africa|hCoV-19/South Africa/KRISP-K002455/2020|EPI ISL 518041|B.1.1.273|South Africa|2020-07-13	Africa|hCoV-19/South Africa/KRISP-K002607/2020|EPI ISL 535471|H.1|South Africa|2020-07-30	0.0002352270	Africa
Africa|hCoV-19/South Africa/KRISP-K002456/2020|EPI ISL 518042|B.1.1.273|South Africa|2020-07-09	Africa|hCoV-19/South Africa/KRISP-K002607/2020|EPI ISL 535471|H.1|South Africa|2020-07-30	0.0002691501	Africa
Africa|hCoV-19/South Africa/KRISP-K002457/2020|EPI ISL 518043|B.1.1.273|South Africa|2020-07-07	Africa|hCoV-19/South Africa/KRISP-K002607/2020|EPI ISL 535471|H.1|South Africa|2020-07-30	0.0002688426	Africa
Africa|hCoV-19/South Africa/KRISP-K002460/2020|EPI ISL 518044|H.1|South Africa|2020-07-06	Africa|hCoV-19/South Africa/KRISP-K002607/2020|EPI ISL 535471|H.1|South Africa|2020-07-30	0.0001344100	Africa
Africa|hCoV-19/South Africa/KRISP-K002461/2020|EPI ISL 518045|B.1.106|South Africa|2020-07-06	Africa|hCoV-19/South Africa/KRISP-K002607/2020|EPI ISL 535471|H.1|South Africa|2020-07-30	0.0003697058	Africa
Africa|hCoV-19/South Africa/KRISP-K002464/2020|EPI ISL 518047|B.1.1.273|South Africa|2020-07-14	Africa|hCoV-19/South Africa/KRISP-K002607/2020|EPI ISL 535471|H.1|South Africa|2020-07-30	0.0002688597	Africa
Africa|hCoV-19/South Africa/KRISP-K002465/2020|EPI ISL 518048|B.1.1.273|South Africa|2020-06-25	Africa|hCoV-19/South Africa/KRISP-K002607/2020|EPI ISL 535471|H.1|South Africa|2020-07-30	0.0002352372	Africa
Africa|hCoV-19/South Africa/KRISP-K002466/2020|EPI ISL 518049|B.1.1.62|South Africa|2020-06-23	Africa|hCoV-19/South Africa/KRISP-K002607/2020|EPI ISL 535471|H.1|South Africa|2020-07-30	0.0002352419	Africa
Africa|hCoV-19/South Africa/KRISP-K002467/2020|EPI ISL 518050|B.1.5|South Africa|2020-07-01	Africa|hCoV-19/South Africa/KRISP-K002607/2020|EPI ISL 535471|H.1|South Africa|2020-07-30	0.0003024743	Africa
Africa|hCoV-19/South Africa/KRISP-K002472/2020|EPI ISL 518051|B.1.5|South Africa|2020-07-14	Africa|hCoV-19/South Africa/KRISP-K002607/2020|EPI ISL 535471|H.1|South Africa|2020-07-30	0.0004369808	Africa
Africa|hCoV-19/South Africa/KRISP-K002474/2020|EPI ISL 518052|B.1.1.273|South Africa|2020-06-29	Africa|hCoV-19/South Africa/KRISP-K002607/2020|EPI ISL 535471|H.1|South Africa|2020-07-30	0.0002352372	Africa
Africa|hCoV-19/South Africa/KRISP-K002479/2020|EPI ISL 535390|C.1|South Africa|2020-08-07	Africa|hCoV-19/South Africa/KRISP-K002607/2020|EPI ISL 535471|H.1|South Africa|2020-07-30	0.0004369602	Africa
Africa|hCoV-19/South Africa/KRISP-K002483/2020|EPI ISL 535391|H.1|South Africa|2020-08-07	Africa|hCoV-19/South Africa/KRISP-K002607/2020|EPI ISL 535471|H.1|South Africa|2020-07-30	0.0002055315	Africa
Africa|hCoV-19/South Africa/KRISP-K002484/2020|EPI ISL 535392|B.1|South Africa|2020-08-07	Africa|hCoV-19/South Africa/KRISP-K002607/2020|EPI ISL 535471|H.1|South Africa|2020-07-30	0.0004706247	Africa
Africa|hCoV-19/South Africa/KRISP-K002486/2020|EPI ISL 535393|H.1|South Africa|2020-08-07	Africa|hCoV-19/South Africa/KRISP-K002607/2020|EPI ISL 535471|H.1|South Africa|2020-07-30	0.0002688534	Africa
Africa|hCoV-19/South Africa/KRISP-K002490/2020|EPI ISL 535394|B.1.1.10|South Africa|2020-08-07	Africa|hCoV-19/South Africa/KRISP-K002607/2020|EPI ISL 535471|H.1|South Africa|2020-07-30	0.0002352475	Africa
Africa|hCoV-19/South Africa/KRISP-K002491/2020|EPI ISL 535395|B.1.1|South Africa|2020-08-07	Africa|hCoV-19/South Africa/KRISP-K002607/2020|EPI ISL 535471|H.1|South Africa|2020-07-30	0.0004033397	Africa
Africa|hCoV-19/South Africa/KRISP-K002495/2020|EPI ISL 535396|B.1.1.273|South Africa|2020-08-06	Africa|hCoV-19/South Africa/KRISP-K002607/2020|EPI ISL 535471|H.1|South Africa|2020-07-30	0.0004033573	Africa
Africa|hCoV-19/South Africa/KRISP-K002498/2020|EPI ISL 535397|B.1.1.206|South Africa|2020-08-05	Africa|hCoV-19/South Africa/KRISP-K002607/2020|EPI ISL 535471|H.1|South Africa|2020-07-30	0.0002688417	Africa
Africa|hCoV-19/South Africa/KRISP-K002501/2020|EPI ISL 535398|B.1.1.273|South Africa|2020-08-07	Africa|hCoV-19/South Africa/KRISP-K002607/2020|EPI ISL 535471|H.1|South Africa|2020-07-30	0.0002016238	Africa
Africa|hCoV-19/South Africa/KRISP-K002502/2020|EPI ISL 535399|B.1.1.206|South Africa|2020-08-05	Africa|hCoV-19/South Africa/KRISP-K002607/2020|EPI ISL 535471|H.1|South Africa|2020-07-30	0.0003360882	Africa
Africa|hCoV-19/South Africa/KRISP-K002504/2020|EPI ISL 535400|B.1.1.40|South Africa|2020-08-06	Africa|hCoV-19/South Africa/KRISP-K002607/2020|EPI ISL 535471|H.1|South Africa|2020-07-30	0.0002688363	Africa
Africa|hCoV-19/South Africa/KRISP-K002516/2020|EPI ISL 535402|C.1|South Africa|2020-08-07	Africa|hCoV-19/South Africa/KRISP-K002607/2020|EPI ISL 535471|H.1|South Africa|2020-07-30	0.0004755895	Africa
Africa|hCoV-19/South Africa/KRISP-K002520/2020|EPI ISL 535403|B.1.1.206|South Africa|2020-08-07	Africa|hCoV-19/South Africa/KRISP-K002607/2020|EPI ISL 535471|H.1|South Africa|2020-07-30	0.0003697207	Africa
Africa|hCoV-19/South Africa/KRISP-K002526/2020|EPI ISL 535404|B.1.1|South Africa|2020-08-07	Africa|hCoV-19/South Africa/KRISP-K002607/2020|EPI ISL 535471|H.1|South Africa|2020-07-30	0.0004033126	Africa
Africa|hCoV-19/South Africa/KRISP-K002532/2020|EPI ISL 535405|B.1.1|South Africa|2020-07-30	Africa|hCoV-19/South Africa/KRISP-K002607/2020|EPI ISL 535471|H.1|South Africa|2020-07-30	0.0003024661	Africa
Africa|hCoV-19/South Africa/KRISP-K002533/2020|EPI ISL 535406|B.1.1|South Africa|2020-07-30	Africa|hCoV-19/South Africa/KRISP-K002607/2020|EPI ISL 535471|H.1|South Africa|2020-07-30	0.0003024661	Africa
Africa|hCoV-19/South Africa/KRISP-K002534/2020|EPI ISL 535407|B.1.1.206|South Africa|2020-07-30	Africa|hCoV-19/South Africa/KRISP-K002607/2020|EPI ISL 535471|H.1|South Africa|2020-07-30	0.0003127906	Africa
Africa|hCoV-19/South Africa/KRISP-K002535/2020|EPI ISL 535408|B.1.1|South Africa|2020-07-30	Africa|hCoV-19/South Africa/KRISP-K002607/2020|EPI ISL 535471|H.1|South Africa|2020-07-30	0.0003360594	Africa
Africa|hCoV-19/South Africa/KRISP-K002536/2020|EPI ISL 535409|C.1|South Africa|2020-07-30	Africa|hCoV-19/South Africa/KRISP-K002607/2020|EPI ISL 535471|H.1|South Africa|2020-07-30	0.0004101404	Africa
Africa|hCoV-19/South Africa/KRISP-K002537/2020|EPI ISL 535410|B.1.1.206|South Africa|2020-07-30	Africa|hCoV-19/South Africa/KRISP-K002607/2020|EPI ISL 535471|H.1|South Africa|2020-07-30	0.0004033493	Africa
Africa|hCoV-19/South Africa/KRISP-K002541/2020|EPI ISL 535411|B.1.1.57|South Africa|2020-07-30	Africa|hCoV-19/South Africa/KRISP-K002607/2020|EPI ISL 535471|H.1|South Africa|2020-07-30	0.0003126859	Africa
Africa|hCoV-19/South Africa/KRISP-K002542/2020|EPI ISL 535412|B.1.1.206|South Africa|2020-07-30	Africa|hCoV-19/South Africa/KRISP-K002607/2020|EPI ISL 535471|H.1|South Africa|2020-07-30	0.0004033046	Africa
Africa|hCoV-19/South Africa/KRISP-K002543/2020|EPI ISL 535413|C.1|South Africa|2020-07-30	Africa|hCoV-19/South Africa/KRISP-K002607/2020|EPI ISL 535471|H.1|South Africa|2020-07-30	0.0003696971	Africa
Africa|hCoV-19/South Africa/KRISP-K002544/2020|EPI ISL 535414|B.1.1.206|South Africa|2020-07-30	Africa|hCoV-19/South Africa/KRISP-K002607/2020|EPI ISL 535471|H.1|South Africa|2020-07-30	0.0003697206	Africa
Africa|hCoV-19/South Africa/KRISP-K002545/2020|EPI ISL 535415|B.1.1.254|South Africa|2020-07-30	Africa|hCoV-19/South Africa/KRISP-K002607/2020|EPI ISL 535471|H.1|South Africa|2020-07-30	0.0002688363	Africa
Africa|hCoV-19/South Africa/KRISP-K002546/2020|EPI ISL 535416|B.1.1|South Africa|2020-07-30	Africa|hCoV-19/South Africa/KRISP-K002607/2020|EPI ISL 535471|H.1|South Africa|2020-07-30	0.0002688417	Africa
Africa|hCoV-19/South Africa/KRISP-K002547/2020|EPI ISL 535417|C.1|South Africa|2020-07-30	Africa|hCoV-19/South Africa/KRISP-K002607/2020|EPI ISL 535471|H.1|South Africa|2020-07-30	0.0003360736	Africa
Africa|hCoV-19/South Africa/KRISP-K002548/2020|EPI ISL 535418|B.1.1|South Africa|2020-07-30	Africa|hCoV-19/South Africa/KRISP-K002607/2020|EPI ISL 535471|H.1|South Africa|2020-07-30	0.0003712176	Africa
Africa|hCoV-19/South Africa/KRISP-K002550/2020|EPI ISL 535420|B.1.1.206|South Africa|2020-07-29	Africa|hCoV-19/South Africa/KRISP-K002607/2020|EPI ISL 535471|H.1|South Africa|2020-07-30	0.0003024530	Africa
Africa|hCoV-19/South Africa/KRISP-K002552/2020|EPI ISL 535421|B.1.1.206|South Africa|2020-07-30	Africa|hCoV-19/South Africa/KRISP-K002607/2020|EPI ISL 535471|H.1|South Africa|2020-07-30	0.0003360656	Africa
Africa|hCoV-19/South Africa/KRISP-K002553/2020|EPI ISL 535422|C.1|South Africa|2020-07-29	Africa|hCoV-19/South Africa/KRISP-K002607/2020|EPI ISL 535471|H.1|South Africa|2020-07-30	0.0004033221	Africa
Africa|hCoV-19/South Africa/KRISP-K002554/2020|EPI ISL 535423|B.1.1.273|South Africa|2020-07-30	Africa|hCoV-19/South Africa/KRISP-K002607/2020|EPI ISL 535471|H.1|South Africa|2020-07-30	0.0002071090	Africa
Africa|hCoV-19/South Africa/KRISP-K002555/2020|EPI ISL 535424|B.1.1.57|South Africa|2020-07-30	Africa|hCoV-19/South Africa/KRISP-K002607/2020|EPI ISL 535471|H.1|South Africa|2020-07-30	0.0002698025	Africa
Africa|hCoV-19/South Africa/KRISP-K002556/2020|EPI ISL 535425|B.1.1.273|South Africa|2020-07-29	Africa|hCoV-19/South Africa/KRISP-K002607/2020|EPI ISL 535471|H.1|South Africa|2020-07-30	0.0001344100	Africa
Africa|hCoV-19/South Africa/KRISP-K002558/2020|EPI ISL 535426|B.1.1.273|South Africa|2020-07-30	Africa|hCoV-19/South Africa/KRISP-K002607/2020|EPI ISL 535471|H.1|South Africa|2020-07-30	0.0002352428	Africa
Africa|hCoV-19/South Africa/KRISP-K002559/2020|EPI ISL 535427|B.1.1.206|South Africa|2020-07-29	Africa|hCoV-19/South Africa/KRISP-K002607/2020|EPI ISL 535471|H.1|South Africa|2020-07-30	0.0003360736	Africa
Africa|hCoV-19/South Africa/KRISP-K002560/2020|EPI ISL 535428|B.1.1.206|South Africa|2020-07-31	Africa|hCoV-19/South Africa/KRISP-K002607/2020|EPI ISL 535471|H.1|South Africa|2020-07-30	0.0002688480	Africa
Africa|hCoV-19/South Africa/KRISP-K002561/2020|EPI ISL 535429|C.1|South Africa|2020-07-30	Africa|hCoV-19/South Africa/KRISP-K002607/2020|EPI ISL 535471|H.1|South Africa|2020-07-30	0.0004408029	Africa
Africa|hCoV-19/South Africa/KRISP-K002562/2020|EPI ISL 535430|H.1|South Africa|2020-07-30	Africa|hCoV-19/South Africa/KRISP-K002607/2020|EPI ISL 535471|H.1|South Africa|2020-07-30	0.0001008010	Africa
Africa|hCoV-19/South Africa/KRISP-K002563/2020|EPI ISL 535431|H.1|South Africa|2020-07-30	Africa|hCoV-19/South Africa/KRISP-K002607/2020|EPI ISL 535471|H.1|South Africa|2020-07-30	0.0001007943	Africa
Africa|hCoV-19/South Africa/KRISP-K002566/2020|EPI ISL 535432|C.1|South Africa|2020-07-29	Africa|hCoV-19/South Africa/KRISP-K002607/2020|EPI ISL 535471|H.1|South Africa|2020-07-30	0.0004399379	Africa
Africa|hCoV-19/South Africa/KRISP-K002567/2020|EPI ISL 535433|B.1.1|South Africa|2020-07-29	Africa|hCoV-19/South Africa/KRISP-K002607/2020|EPI ISL 535471|H.1|South Africa|2020-07-30	0.0001680158	Africa
Africa|hCoV-19/South Africa/KRISP-K002568/2020|EPI ISL 535434|B.1.1|South Africa|2020-07-29	Africa|hCoV-19/South Africa/KRISP-K002607/2020|EPI ISL 535471|H.1|South Africa|2020-07-30	0.0002688480	Africa
Africa|hCoV-19/South Africa/KRISP-K002570/2020|EPI ISL 535436|B.1.5.19|South Africa|2020-07-29	Africa|hCoV-19/South Africa/KRISP-K002607/2020|EPI ISL 535471|H.1|South Africa|2020-07-30	0.0005714825	Africa
Africa|hCoV-19/South Africa/KRISP-K002571/2020|EPI ISL 535437|B.1.1.206|South Africa|2020-07-30	Africa|hCoV-19/South Africa/KRISP-K002607/2020|EPI ISL 535471|H.1|South Africa|2020-07-30	0.0002451854	Africa
Africa|hCoV-19/South Africa/KRISP-K002572/2020|EPI ISL 535438|B.1.1.206|South Africa|2020-07-30	Africa|hCoV-19/South Africa/KRISP-K002607/2020|EPI ISL 535471|H.1|South Africa|2020-07-30	0.0003024398	Africa
Africa|hCoV-19/South Africa/KRISP-K002573/2020|EPI ISL 535439|B.1.1|South Africa|2020-07-29	Africa|hCoV-19/South Africa/KRISP-K002607/2020|EPI ISL 535471|H.1|South Africa|2020-07-30	0.0002352270	Africa
Africa|hCoV-19/South Africa/KRISP-K002574/2020|EPI ISL 535440|H.1|South Africa|2020-07-31	Africa|hCoV-19/South Africa/KRISP-K002607/2020|EPI ISL 535471|H.1|South Africa|2020-07-30	0.0000671978	Africa
Africa|hCoV-19/South Africa/KRISP-K002576/2020|EPI ISL 535441|H.1|South Africa|2020-07-28	Africa|hCoV-19/South Africa/KRISP-K002607/2020|EPI ISL 535471|H.1|South Africa|2020-07-30	0.0000671978	Africa
Africa|hCoV-19/South Africa/KRISP-K002577/2020|EPI ISL 535442|H.1|South Africa|2020-07-31	Africa|hCoV-19/South Africa/KRISP-K002607/2020|EPI ISL 535471|H.1|South Africa|2020-07-30	0.0001008031	Africa
Africa|hCoV-19/South Africa/KRISP-K002578/2020|EPI ISL 535443|H.1|South Africa|2020-07-31	Africa|hCoV-19/South Africa/KRISP-K002607/2020|EPI ISL 535471|H.1|South Africa|2020-07-30	0.0000671978	Africa
Africa|hCoV-19/South Africa/KRISP-K002579/2020|EPI ISL 535444|B.1.1.117|South Africa|2020-07-29	Africa|hCoV-19/South Africa/KRISP-K002607/2020|EPI ISL 535471|H.1|South Africa|2020-07-30	0.0002016231	Africa
Africa|hCoV-19/South Africa/KRISP-K002580/2020|EPI ISL 535445|C.9|South Africa|2020-07-30	Africa|hCoV-19/South Africa/KRISP-K002607/2020|EPI ISL 535471|H.1|South Africa|2020-07-30	0.0005715075	Africa
Africa|hCoV-19/South Africa/KRISP-K002581/2020|EPI ISL 535446|B.1.1.273|South Africa|2020-07-31	Africa|hCoV-19/South Africa/KRISP-K002607/2020|EPI ISL 535471|H.1|South Africa|2020-07-30	0.0002688480	Africa
Africa|hCoV-19/South Africa/KRISP-K002582/2020|EPI ISL 535447|B.1.1|South Africa|2020-07-31	Africa|hCoV-19/South Africa/KRISP-K002607/2020|EPI ISL 535471|H.1|South Africa|2020-07-30	0.0003024530	Africa
Africa|hCoV-19/South Africa/KRISP-K002583/2020|EPI ISL 535448|B.1.1.273|South Africa|2020-08-01	Africa|hCoV-19/South Africa/KRISP-K002607/2020|EPI ISL 535471|H.1|South Africa|2020-07-30	0.0002688363	Africa
Africa|hCoV-19/South Africa/KRISP-K002584/2020|EPI ISL 535449|B.1.1.1|South Africa|2020-08-01	Africa|hCoV-19/South Africa/KRISP-K002607/2020|EPI ISL 535471|H.1|South Africa|2020-07-30	0.0005041832	Africa
Africa|hCoV-19/South Africa/KRISP-K002585/2020|EPI ISL 535450|B.1.1.206|South Africa|2020-07-31	Africa|hCoV-19/South Africa/KRISP-K002607/2020|EPI ISL 535471|H.1|South Africa|2020-07-30	0.0004032951	Africa
Africa|hCoV-19/South Africa/KRISP-K002586/2020|EPI ISL 535451|H.1|South Africa|2020-08-01	Africa|hCoV-19/South Africa/KRISP-K002607/2020|EPI ISL 535471|H.1|South Africa|2020-07-30	0.0001344126	Africa
Africa|hCoV-19/South Africa/KRISP-K002587/2020|EPI ISL 535452|H.1|South Africa|2020-07-29	Africa|hCoV-19/South Africa/KRISP-K002607/2020|EPI ISL 535471|H.1|South Africa|2020-07-30	0.0001007987	Africa
Africa|hCoV-19/South Africa/KRISP-K002590/2020|EPI ISL 535455|H.1|South Africa|2020-07-31	Africa|hCoV-19/South Africa/KRISP-K002607/2020|EPI ISL 535471|H.1|South Africa|2020-07-30	0.0000671978	Africa
Africa|hCoV-19/South Africa/KRISP-K002591/2020|EPI ISL 535456|B.1.5.31|South Africa|2020-07-28	Africa|hCoV-19/South Africa/KRISP-K002607/2020|EPI ISL 535471|H.1|South Africa|2020-07-30	0.0005378316	Africa
Africa|hCoV-19/South Africa/KRISP-K002592/2020|EPI ISL 535457|B.1.1.206|South Africa|2020-07-30	Africa|hCoV-19/South Africa/KRISP-K002607/2020|EPI ISL 535471|H.1|South Africa|2020-07-30	0.0003024530	Africa
Africa|hCoV-19/South Africa/KRISP-K002594/2020|EPI ISL 535459|B.1.1.62|South Africa|2020-07-28	Africa|hCoV-19/South Africa/KRISP-K002607/2020|EPI ISL 535471|H.1|South Africa|2020-07-30	0.0003361028	Africa
Africa|hCoV-19/South Africa/KRISP-K002595/2020|EPI ISL 535460|B.1.1.62|South Africa|2020-07-29	Africa|hCoV-19/South Africa/KRISP-K002607/2020|EPI ISL 535471|H.1|South Africa|2020-07-30	0.0003360882	Africa
Africa|hCoV-19/South Africa/KRISP-K002596/2020|EPI ISL 535461|B.1.1|South Africa|2020-07-29	Africa|hCoV-19/South Africa/KRISP-K002607/2020|EPI ISL 535471|H.1|South Africa|2020-07-30	0.0002016143	Africa
Africa|hCoV-19/South Africa/KRISP-K002597/2020|EPI ISL 535462|B.1.1.206|South Africa|2020-07-31	Africa|hCoV-19/South Africa/KRISP-K002607/2020|EPI ISL 535471|H.1|South Africa|2020-07-30	0.0004033221	Africa
Africa|hCoV-19/South Africa/KRISP-K002598/2020|EPI ISL 535463|H.1|South Africa|2020-07-30	Africa|hCoV-19/South Africa/KRISP-K002607/2020|EPI ISL 535471|H.1|South Africa|2020-07-30	0.0001007987	Africa
Africa|hCoV-19/South Africa/KRISP-K002600/2020|EPI ISL 535464|B.1.1.34|South Africa|2020-07-31	Africa|hCoV-19/South Africa/KRISP-K002607/2020|EPI ISL 535471|H.1|South Africa|2020-07-30	0.0002354136	Africa
Africa|hCoV-19/South Africa/KRISP-K002601/2020|EPI ISL 535465|B.1.1|South Africa|2020-07-30	Africa|hCoV-19/South Africa/KRISP-K002607/2020|EPI ISL 535471|H.1|South Africa|2020-07-30	0.0002352317	Africa
Africa|hCoV-19/South Africa/KRISP-K002602/2020|EPI ISL 535466|H.1|South Africa|2020-07-31	Africa|hCoV-19/South Africa/KRISP-K002607/2020|EPI ISL 535471|H.1|South Africa|2020-07-30	0.0002016319	Africa
Africa|hCoV-19/South Africa/KRISP-K002603/2020|EPI ISL 535467|B.1.1|South Africa|2020-07-30	Africa|hCoV-19/South Africa/KRISP-K002607/2020|EPI ISL 535471|H.1|South Africa|2020-07-30	0.0001690707	Africa
Africa|hCoV-19/South Africa/KRISP-K002604/2020|EPI ISL 535468|H.1|South Africa|2020-07-31	Africa|hCoV-19/South Africa/KRISP-K002607/2020|EPI ISL 535471|H.1|South Africa|2020-07-30	0.0001007943	Africa
Africa|hCoV-19/South Africa/KRISP-K002605/2020|EPI ISL 535469|B.1.1.206|South Africa|2020-07-30	Africa|hCoV-19/South Africa/KRISP-K002607/2020|EPI ISL 535471|H.1|South Africa|2020-07-30	0.0003696971	Africa
Africa|hCoV-19/South Africa/KRISP-K002606/2020|EPI ISL 535470|H.1|South Africa|2020-07-31	Africa|hCoV-19/South Africa/KRISP-K002607/2020|EPI ISL 535471|H.1|South Africa|2020-07-30	0.0001007987	Africa
Africa|hCoV-19/Algeria/G0638 2264/2020|EPI ISL 418241|B.1|Algeria|2020-03-02	Africa|hCoV-19/South Africa/KRISP-K002608/2020|EPI ISL 535472|B.1.5.31|South Africa|2020-08-01	0.0004714646	Africa
Africa|hCoV-19/Algeria/G0640 2265/2020|EPI ISL 418242|B.1|Algeria|2020-03-08	Africa|hCoV-19/South Africa/KRISP-K002608/2020|EPI ISL 535472|B.1.5.31|South Africa|2020-08-01	0.0003697045	Africa
Africa|hCoV-19/Algeria/G0860 2262/2020|EPI ISL 420037|B.1|Algeria|2020-03-02	Africa|hCoV-19/South Africa/KRISP-K002608/2020|EPI ISL 535472|B.1.5.31|South Africa|2020-08-01	0.0003697045	Africa
Africa|hCoV-19/Benin/1022/2020|EPI ISL 476826|B.1|Benin|2020-03-25	Africa|hCoV-19/South Africa/KRISP-K002608/2020|EPI ISL 535472|B.1.5.31|South Africa|2020-08-01	0.0003361187	Africa
Africa|hCoV-19/Benin/1092/2020|EPI ISL 476827|B.1|Benin|2020-03-27	Africa|hCoV-19/South Africa/KRISP-K002608/2020|EPI ISL 535472|B.1.5.31|South Africa|2020-08-01	0.0004034929	Africa
Africa|hCoV-19/Benin/1408/2020|EPI ISL 476825|B.1.356|Benin|2020-04-04	Africa|hCoV-19/South Africa/KRISP-K002608/2020|EPI ISL 535472|B.1.5.31|South Africa|2020-08-01	0.0003697293	Africa
Africa|hCoV-19/Benin/1409/2020|EPI ISL 476828|B.1|Benin|2020-04-06	Africa|hCoV-19/South Africa/KRISP-K002608/2020|EPI ISL 535472|B.1.5.31|South Africa|2020-08-01	0.0004062338	Africa
Africa|hCoV-19/Benin/1950/2020|EPI ISL 476830|A|Benin|2020-04-15	Africa|hCoV-19/South Africa/KRISP-K002608/2020|EPI ISL 535472|B.1.5.31|South Africa|2020-08-01	0.0005715922	Africa
Africa|hCoV-19/Benin/197/2020|EPI ISL 476822|B.1.178|Benin|2020-03-15	Africa|hCoV-19/South Africa/KRISP-K002608/2020|EPI ISL 535472|B.1.5.31|South Africa|2020-08-01	0.0003361560	Africa
Africa|hCoV-19/Benin/2012/2020|EPI ISL 476831|A|Benin|2020-04-15	Africa|hCoV-19/South Africa/KRISP-K002608/2020|EPI ISL 535472|B.1.5.31|South Africa|2020-08-01	0.0006051400	Africa
Africa|hCoV-19/Benin/260/2020|EPI ISL 476823|B.1.292|Benin|2020-03-17	Africa|hCoV-19/South Africa/KRISP-K002608/2020|EPI ISL 535472|B.1.5.31|South Africa|2020-08-01	0.0004369792	Africa
Africa|hCoV-19/Benin/314/2020|EPI ISL 476834|B.1.5|Benin|2020-03-17	Africa|hCoV-19/South Africa/KRISP-K002608/2020|EPI ISL 535472|B.1.5.31|South Africa|2020-08-01	0.0004394324	Africa
Africa|hCoV-19/Benin/461/2020|EPI ISL 476833|A|Benin|2020-03-17	Africa|hCoV-19/South Africa/KRISP-K002608/2020|EPI ISL 535472|B.1.5.31|South Africa|2020-08-01	0.0005714848	Africa
Africa|hCoV-19/Benin/501/2020|EPI ISL 476824|B.1.356|Benin|2020-03-17	Africa|hCoV-19/South Africa/KRISP-K002608/2020|EPI ISL 535472|B.1.5.31|South Africa|2020-08-01	0.0003697045	Africa
Africa|hCoV-19/Benin/843/2020|EPI ISL 476829|A|Benin|2020-03-19	Africa|hCoV-19/South Africa/KRISP-K002608/2020|EPI ISL 535472|B.1.5.31|South Africa|2020-08-01	0.0005042986	Africa
Africa|hCoV-19/Botswana/BOT0455/2020|EPI ISL 560386|B.1|Botswana|2020-03-28	Africa|hCoV-19/South Africa/KRISP-K002608/2020|EPI ISL 535472|B.1.5.31|South Africa|2020-08-01	0.0003024733	Africa
Africa|hCoV-19/Botswana/BOT2254/2020|EPI ISL 560390|B.1.1|Botswana|2020-04-08	Africa|hCoV-19/South Africa/KRISP-K002608/2020|EPI ISL 535472|B.1.5.31|South Africa|2020-08-01	0.0003763618	Africa
Africa|hCoV-19/Botswana/BOT2283/2020|EPI ISL 560385|B.1|Botswana|2020-04-07	Africa|hCoV-19/South Africa/KRISP-K002608/2020|EPI ISL 535472|B.1.5.31|South Africa|2020-08-01	0.0003837069	Africa
Africa|hCoV-19/Botswana/BOT2624/2020|EPI ISL 560387|B.1.1|Botswana|2020-04-05	Africa|hCoV-19/South Africa/KRISP-K002608/2020|EPI ISL 535472|B.1.5.31|South Africa|2020-08-01	0.0003488500	Africa
Africa|hCoV-19/Botswana/BOT4161/2020|EPI ISL 560388|B.1.1.220|Botswana|2020-04-16	Africa|hCoV-19/South Africa/KRISP-K002608/2020|EPI ISL 535472|B.1.5.31|South Africa|2020-08-01	0.0004493906	Africa
Africa|hCoV-19/DRC/04186/2020|EPI ISL 471411|A|Democratic Republic of the Congo|2020-04-25	Africa|hCoV-19/South Africa/KRISP-K002608/2020|EPI ISL 535472|B.1.5.31|South Africa|2020-08-01	0.0005714843	Africa
Africa|hCoV-19/DRC/04188/2020|EPI ISL 471413|A|Democratic Republic of the Congo|2020-04-25	Africa|hCoV-19/South Africa/KRISP-K002608/2020|EPI ISL 535472|B.1.5.31|South Africa|2020-08-01	0.0006587212	Africa
Africa|hCoV-19/DRC/10041/2020|EPI ISL 527543|B.1.1.275|Democratic Republic of the Congo|2020-05-22	Africa|hCoV-19/South Africa/KRISP-K002608/2020|EPI ISL 535472|B.1.5.31|South Africa|2020-08-01	0.0004434487	Africa
Africa|hCoV-19/DRC/10057/2020|EPI ISL 527538|B.1.1.275|Democratic Republic of the Congo|2020-05-22	Africa|hCoV-19/South Africa/KRISP-K002608/2020|EPI ISL 535472|B.1.5.31|South Africa|2020-08-01	0.0005284601	Africa
Africa|hCoV-19/DRC/10061/2020|EPI ISL 527521|B.1.1.275|Democratic Republic of the Congo|2020-05-22	Africa|hCoV-19/South Africa/KRISP-K002608/2020|EPI ISL 535472|B.1.5.31|South Africa|2020-08-01	0.0003822193	Africa
Africa|hCoV-19/DRC/10070/2020|EPI ISL 527544|B.1.178|Democratic Republic of the Congo|2020-05-22	Africa|hCoV-19/South Africa/KRISP-K002608/2020|EPI ISL 535472|B.1.5.31|South Africa|2020-08-01	0.0004768266	Africa
Africa|hCoV-19/DRC/10120/2020|EPI ISL 513624|B.1.1.275|Democratic Republic of the Congo|2020-05-22	Africa|hCoV-19/South Africa/KRISP-K002608/2020|EPI ISL 535472|B.1.5.31|South Africa|2020-08-01	0.0004542739	Africa
Africa|hCoV-19/DRC/10127/2020|EPI ISL 513625|B.1.1.275|Democratic Republic of the Congo|2020-05-22	Africa|hCoV-19/South Africa/KRISP-K002608/2020|EPI ISL 535472|B.1.5.31|South Africa|2020-08-01	0.0004484037	Africa
Africa|hCoV-19/DRC/10242/2020|EPI ISL 513626|B.1.84|Democratic Republic of the Congo|2020-05-22	Africa|hCoV-19/South Africa/KRISP-K002608/2020|EPI ISL 535472|B.1.5.31|South Africa|2020-08-01	0.0003726309	Africa
Africa|hCoV-19/DRC/10251/2020|EPI ISL 513627|B.1.128|Democratic Republic of the Congo|2020-05-22	Africa|hCoV-19/South Africa/KRISP-K002608/2020|EPI ISL 535472|B.1.5.31|South Africa|2020-08-01	0.0005087086	Africa
Africa|hCoV-19/DRC/10324/2020|EPI ISL 527545|B.1.214|Democratic Republic of the Congo|2020-05-22	Africa|hCoV-19/South Africa/KRISP-K002608/2020|EPI ISL 535472|B.1.5.31|South Africa|2020-08-01	0.0004433022	Africa
Africa|hCoV-19/DRC/10346/2020|EPI ISL 527546|B.1.214|Democratic Republic of the Congo|2020-05-22	Africa|hCoV-19/South Africa/KRISP-K002608/2020|EPI ISL 535472|B.1.5.31|South Africa|2020-08-01	0.0004479137	Africa
Africa|hCoV-19/DRC/10364/2020|EPI ISL 527498|B.1|Democratic Republic of the Congo|2020-05-22	Africa|hCoV-19/South Africa/KRISP-K002608/2020|EPI ISL 535472|B.1.5.31|South Africa|2020-08-01	0.0003430469	Africa
Africa|hCoV-19/DRC/10371/2020|EPI ISL 527489|B.1.178|Democratic Republic of the Congo|2020-05-22	Africa|hCoV-19/South Africa/KRISP-K002608/2020|EPI ISL 535472|B.1.5.31|South Africa|2020-08-01	0.0004776448	Africa
Africa|hCoV-19/DRC/10373/2020|EPI ISL 527495|B.1.159|Democratic Republic of the Congo|2020-05-22	Africa|hCoV-19/South Africa/KRISP-K002608/2020|EPI ISL 535472|B.1.5.31|South Africa|2020-08-01	0.0004441137	Africa
Africa|hCoV-19/DRC/10374/2020|EPI ISL 527539|B.1.84|Democratic Republic of the Congo|2020-05-22	Africa|hCoV-19/South Africa/KRISP-K002608/2020|EPI ISL 535472|B.1.5.31|South Africa|2020-08-01	0.0005956817	Africa
Africa|hCoV-19/DRC/10375/2020|EPI ISL 527499|B.1.84|Democratic Republic of the Congo|2020-05-22	Africa|hCoV-19/South Africa/KRISP-K002608/2020|EPI ISL 535472|B.1.5.31|South Africa|2020-08-01	0.0005133153	Africa
Africa|hCoV-19/DRC/10399/2020|EPI ISL 527491|B.1.214|Democratic Republic of the Congo|2020-05-22	Africa|hCoV-19/South Africa/KRISP-K002608/2020|EPI ISL 535472|B.1.5.31|South Africa|2020-08-01	0.0004436213	Africa
Africa|hCoV-19/DRC/10502/2020|EPI ISL 527547|B.1.5|Democratic Republic of the Congo|2020-05-20	Africa|hCoV-19/South Africa/KRISP-K002608/2020|EPI ISL 535472|B.1.5.31|South Africa|2020-08-01	0.0002725662	Africa
Africa|hCoV-19/DRC/10506/2020|EPI ISL 527524|B.1.5|Democratic Republic of the Congo|2020-05-18	Africa|hCoV-19/South Africa/KRISP-K002608/2020|EPI ISL 535472|B.1.5.31|South Africa|2020-08-01	0.0002442733	Africa
Africa|hCoV-19/DRC/10507/2020|EPI ISL 527492|B.1.5|Democratic Republic of the Congo|2020-05-18	Africa|hCoV-19/South Africa/KRISP-K002608/2020|EPI ISL 535472|B.1.5.31|South Africa|2020-08-01	0.0003072322	Africa
Africa|hCoV-19/DRC/10508/2020|EPI ISL 527494|B.1.5|Democratic Republic of the Congo|2020-05-20	Africa|hCoV-19/South Africa/KRISP-K002608/2020|EPI ISL 535472|B.1.5.31|South Africa|2020-08-01	0.0003055846	Africa
Africa|hCoV-19/DRC/10532/2020|EPI ISL 527532|B.1.5|Democratic Republic of the Congo|2020-05-20	Africa|hCoV-19/South Africa/KRISP-K002608/2020|EPI ISL 535472|B.1.5.31|South Africa|2020-08-01	0.0002444950	Africa
Africa|hCoV-19/DRC/10533/2020|EPI ISL 527548|B.1.5|Democratic Republic of the Congo|2020-05-20	Africa|hCoV-19/South Africa/KRISP-K002608/2020|EPI ISL 535472|B.1.5.31|South Africa|2020-08-01	0.0003067370	Africa
Africa|hCoV-19/DRC/10621/2020|EPI ISL 527526|B.1.214|Democratic Republic of the Congo|2020-05-23	Africa|hCoV-19/South Africa/KRISP-K002608/2020|EPI ISL 535472|B.1.5.31|South Africa|2020-08-01	0.0004182832	Africa
Africa|hCoV-19/DRC/10640/2020|EPI ISL 527541|B.1|Democratic Republic of the Congo|2020-05-22	Africa|hCoV-19/South Africa/KRISP-K002608/2020|EPI ISL 535472|B.1.5.31|South Africa|2020-08-01	0.0005643703	Africa
Africa|hCoV-19/DRC/10644/2020|EPI ISL 527549|B.1|Democratic Republic of the Congo|2020-05-22	Africa|hCoV-19/South Africa/KRISP-K002608/2020|EPI ISL 535472|B.1.5.31|South Africa|2020-08-01	0.0005794454	Africa
Africa|hCoV-19/DRC/10728/2020|EPI ISL 513628|B.1.5|Democratic Republic of the Congo|2020-05-23	Africa|hCoV-19/South Africa/KRISP-K002608/2020|EPI ISL 535472|B.1.5.31|South Africa|2020-08-01	0.0002450833	Africa
Africa|hCoV-19/DRC/10731/2020|EPI ISL 513629|B.1.1.1|Democratic Republic of the Congo|2020-05-23	Africa|hCoV-19/South Africa/KRISP-K002608/2020|EPI ISL 535472|B.1.5.31|South Africa|2020-08-01	0.0005291890	Africa
Africa|hCoV-19/DRC/10733/2020|EPI ISL 513630|B.1|Democratic Republic of the Congo|2020-05-23	Africa|hCoV-19/South Africa/KRISP-K002608/2020|EPI ISL 535472|B.1.5.31|South Africa|2020-08-01	0.0004391842	Africa
Africa|hCoV-19/DRC/108/2020|EPI ISL 417948|B.1.128|Democratic Republic of the Congo|2020-03-19	Africa|hCoV-19/South Africa/KRISP-K002608/2020|EPI ISL 535472|B.1.5.31|South Africa|2020-08-01	0.0004038394	Africa
Africa|hCoV-19/DRC/10885/2020|EPI ISL 513631|B.1.84|Democratic Republic of the Congo|2020-05-23	Africa|hCoV-19/South Africa/KRISP-K002608/2020|EPI ISL 535472|B.1.5.31|South Africa|2020-08-01	0.0004423474	Africa
Africa|hCoV-19/DRC/10902/2020|EPI ISL 527490|B.1.178|Democratic Republic of the Congo|2020-05-23	Africa|hCoV-19/South Africa/KRISP-K002608/2020|EPI ISL 535472|B.1.5.31|South Africa|2020-08-01	0.0004090960	Africa
Africa|hCoV-19/DRC/10913/2020|EPI ISL 527507|B.1.84|Democratic Republic of the Congo|2020-05-24	Africa|hCoV-19/South Africa/KRISP-K002608/2020|EPI ISL 535472|B.1.5.31|South Africa|2020-08-01	0.0005164768	Africa
Africa|hCoV-19/DRC/11005/2020|EPI ISL 527550|B.1.159|Democratic Republic of the Congo|2020-05-24	Africa|hCoV-19/South Africa/KRISP-K002608/2020|EPI ISL 535472|B.1.5.31|South Africa|2020-08-01	0.0005454928	Africa
Africa|hCoV-19/DRC/11008/2020|EPI ISL 527503|B.1.159|Democratic Republic of the Congo|2020-05-24	Africa|hCoV-19/South Africa/KRISP-K002608/2020|EPI ISL 535472|B.1.5.31|South Africa|2020-08-01	0.0004815541	Africa
Africa|hCoV-19/DRC/11022/2020|EPI ISL 527551|B.1.214|Democratic Republic of the Congo|2020-05-24	Africa|hCoV-19/South Africa/KRISP-K002608/2020|EPI ISL 535472|B.1.5.31|South Africa|2020-08-01	0.0005115754	Africa
Africa|hCoV-19/DRC/11024/2020|EPI ISL 527552|B.1.149|Democratic Republic of the Congo|2020-05-24	Africa|hCoV-19/South Africa/KRISP-K002608/2020|EPI ISL 535472|B.1.5.31|South Africa|2020-08-01	0.0005506565	Africa
Africa|hCoV-19/DRC/11026/2020|EPI ISL 527553|B.1.149|Democratic Republic of the Congo|2020-05-24	Africa|hCoV-19/South Africa/KRISP-K002608/2020|EPI ISL 535472|B.1.5.31|South Africa|2020-08-01	0.0004090679	Africa
Africa|hCoV-19/DRC/11031/2020|EPI ISL 527554|B.1.214|Democratic Republic of the Congo|2020-05-24	Africa|hCoV-19/South Africa/KRISP-K002608/2020|EPI ISL 535472|B.1.5.31|South Africa|2020-08-01	0.0004434942	Africa
Africa|hCoV-19/DRC/11041/2020|EPI ISL 527555|B.1|Democratic Republic of the Congo|2020-05-24	Africa|hCoV-19/South Africa/KRISP-K002608/2020|EPI ISL 535472|B.1.5.31|South Africa|2020-08-01	0.0004092453	Africa
Africa|hCoV-19/DRC/11057/2020|EPI ISL 527528|B.1.5|Democratic Republic of the Congo|2020-05-24	Africa|hCoV-19/South Africa/KRISP-K002608/2020|EPI ISL 535472|B.1.5.31|South Africa|2020-08-01	0.0003139696	Africa
Africa|hCoV-19/DRC/11078/2020|EPI ISL 527514|B.1|Democratic Republic of the Congo|2020-05-24	Africa|hCoV-19/South Africa/KRISP-K002608/2020|EPI ISL 535472|B.1.5.31|South Africa|2020-08-01	0.0004489346	Africa
Africa|hCoV-19/DRC/11079/2020|EPI ISL 527500|B.1.214|Democratic Republic of the Congo|2020-05-24	Africa|hCoV-19/South Africa/KRISP-K002608/2020|EPI ISL 535472|B.1.5.31|South Africa|2020-08-01	0.0003771488	Africa
Africa|hCoV-19/DRC/11093/2020|EPI ISL 527527|B.1.5|Democratic Republic of the Congo|2020-05-24	Africa|hCoV-19/South Africa/KRISP-K002608/2020|EPI ISL 535472|B.1.5.31|South Africa|2020-08-01	0.0004198369	Africa
Africa|hCoV-19/DRC/11096/2020|EPI ISL 527522|B.1|Democratic Republic of the Congo|2020-05-24	Africa|hCoV-19/South Africa/KRISP-K002608/2020|EPI ISL 535472|B.1.5.31|South Africa|2020-08-01	0.0003823601	Africa
Africa|hCoV-19/DRC/11114/2020|EPI ISL 527534|B.1.214|Democratic Republic of the Congo|2020-05-25	Africa|hCoV-19/South Africa/KRISP-K002608/2020|EPI ISL 535472|B.1.5.31|South Africa|2020-08-01	0.0004544689	Africa
Africa|hCoV-19/DRC/11123/2020|EPI ISL 527496|B.1.84|Democratic Republic of the Congo|2020-05-24	Africa|hCoV-19/South Africa/KRISP-K002608/2020|EPI ISL 535472|B.1.5.31|South Africa|2020-08-01	0.0004099674	Africa
Africa|hCoV-19/DRC/11134/2020|EPI ISL 527518|B.1.5|Democratic Republic of the Congo|2020-05-24	Africa|hCoV-19/South Africa/KRISP-K002608/2020|EPI ISL 535472|B.1.5.31|South Africa|2020-08-01	0.0003119057	Africa
Africa|hCoV-19/DRC/11143/2020|EPI ISL 527556|B.1|Democratic Republic of the Congo|2020-05-24	Africa|hCoV-19/South Africa/KRISP-K002608/2020|EPI ISL 535472|B.1.5.31|South Africa|2020-08-01	0.0005455594	Africa
Africa|hCoV-19/DRC/11145/2020|EPI ISL 527501|B.1.214|Democratic Republic of the Congo|2020-05-24	Africa|hCoV-19/South Africa/KRISP-K002608/2020|EPI ISL 535472|B.1.5.31|South Africa|2020-08-01	0.0005146996	Africa
Africa|hCoV-19/DRC/11148/2020|EPI ISL 527525|B.1.178|Democratic Republic of the Congo|2020-05-24	Africa|hCoV-19/South Africa/KRISP-K002608/2020|EPI ISL 535472|B.1.5.31|South Africa|2020-08-01	0.0004548666	Africa
Africa|hCoV-19/DRC/11157/2020|EPI ISL 527530|B.1|Democratic Republic of the Congo|2020-05-25	Africa|hCoV-19/South Africa/KRISP-K002608/2020|EPI ISL 535472|B.1.5.31|South Africa|2020-08-01	0.0004869685	Africa
Africa|hCoV-19/DRC/11187/2020|EPI ISL 527523|B.1.1.275|Democratic Republic of the Congo|2020-05-23	Africa|hCoV-19/South Africa/KRISP-K002608/2020|EPI ISL 535472|B.1.5.31|South Africa|2020-08-01	0.0005222316	Africa
Africa|hCoV-19/DRC/11191/2020|EPI ISL 527506|B.1.1.275|Democratic Republic of the Congo|2020-05-23	Africa|hCoV-19/South Africa/KRISP-K002608/2020|EPI ISL 535472|B.1.5.31|South Africa|2020-08-01	0.0004122349	Africa
Africa|hCoV-19/DRC/11252/2020|EPI ISL 527557|B.1.1.275|Democratic Republic of the Congo|2020-05-21	Africa|hCoV-19/South Africa/KRISP-K002608/2020|EPI ISL 535472|B.1.5.31|South Africa|2020-08-01	0.0005794420	Africa
Africa|hCoV-19/DRC/11260/2020|EPI ISL 527558|B.1.1.275|Democratic Republic of the Congo|2020-05-23	Africa|hCoV-19/South Africa/KRISP-K002608/2020|EPI ISL 535472|B.1.5.31|South Africa|2020-08-01	0.0004432478	Africa
Africa|hCoV-19/DRC/1131/2020|EPI ISL 429255|B.1.5|Democratic Republic of the Congo|2020-04-05	Africa|hCoV-19/South Africa/KRISP-K002608/2020|EPI ISL 535472|B.1.5.31|South Africa|2020-08-01	0.0003050978	Africa
Africa|hCoV-19/DRC/11310/2020|EPI ISL 527529|B.1.149|Democratic Republic of the Congo|2020-05-25	Africa|hCoV-19/South Africa/KRISP-K002608/2020|EPI ISL 535472|B.1.5.31|South Africa|2020-08-01	0.0003841814	Africa
Africa|hCoV-19/DRC/11318/2020|EPI ISL 527559|B.1.149|Democratic Republic of the Congo|2020-05-25	Africa|hCoV-19/South Africa/KRISP-K002608/2020|EPI ISL 535472|B.1.5.31|South Africa|2020-08-01	0.0004068590	Africa
Africa|hCoV-19/DRC/11326/2020|EPI ISL 527508|B.1|Democratic Republic of the Congo|2020-05-25	Africa|hCoV-19/South Africa/KRISP-K002608/2020|EPI ISL 535472|B.1.5.31|South Africa|2020-08-01	0.0004131658	Africa
Africa|hCoV-19/DRC/11334/2020|EPI ISL 527504|B.1.178|Democratic Republic of the Congo|2020-05-25	Africa|hCoV-19/South Africa/KRISP-K002608/2020|EPI ISL 535472|B.1.5.31|South Africa|2020-08-01	0.0004125777	Africa
Africa|hCoV-19/DRC/11337/2020|EPI ISL 527510|B.1.84|Democratic Republic of the Congo|2020-05-25	Africa|hCoV-19/South Africa/KRISP-K002608/2020|EPI ISL 535472|B.1.5.31|South Africa|2020-08-01	0.0004827230	Africa
Africa|hCoV-19/DRC/11341/2020|EPI ISL 527509|B.1.1.275|Democratic Republic of the Congo|2020-05-25	Africa|hCoV-19/South Africa/KRISP-K002608/2020|EPI ISL 535472|B.1.5.31|South Africa|2020-08-01	0.0005168220	Africa
Africa|hCoV-19/DRC/11348/2020|EPI ISL 527560|B.1.149|Democratic Republic of the Congo|2020-05-25	Africa|hCoV-19/South Africa/KRISP-K002608/2020|EPI ISL 535472|B.1.5.31|South Africa|2020-08-01	0.0004072180	Africa
Africa|hCoV-19/DRC/11369/2020|EPI ISL 527537|B.1.214|Democratic Republic of the Congo|2020-05-25	Africa|hCoV-19/South Africa/KRISP-K002608/2020|EPI ISL 535472|B.1.5.31|South Africa|2020-08-01	0.0004560515	Africa
Africa|hCoV-19/DRC/11376/2020|EPI ISL 527513|B.1.214|Democratic Republic of the Congo|2020-05-25	Africa|hCoV-19/South Africa/KRISP-K002608/2020|EPI ISL 535472|B.1.5.31|South Africa|2020-08-01	0.0004831558	Africa
Africa|hCoV-19/DRC/11411/2020|EPI ISL 527561|B.1.5|Democratic Republic of the Congo|2020-05-25	Africa|hCoV-19/South Africa/KRISP-K002608/2020|EPI ISL 535472|B.1.5.31|South Africa|2020-08-01	0.0003748398	Africa
Africa|hCoV-19/DRC/11450/2020|EPI ISL 527516|B.1.5|Democratic Republic of the Congo|2020-05-25	Africa|hCoV-19/South Africa/KRISP-K002608/2020|EPI ISL 535472|B.1.5.31|South Africa|2020-08-01	0.0003150381	Africa
Africa|hCoV-19/DRC/11458/2020|EPI ISL 527497|B.1.5|Democratic Republic of the Congo|2020-05-25	Africa|hCoV-19/South Africa/KRISP-K002608/2020|EPI ISL 535472|B.1.5.31|South Africa|2020-08-01	0.0004474398	Africa
Africa|hCoV-19/DRC/11460/2020|EPI ISL 527562|B.1.214|Democratic Republic of the Congo|2020-05-25	Africa|hCoV-19/South Africa/KRISP-K002608/2020|EPI ISL 535472|B.1.5.31|South Africa|2020-08-01	0.0005858080	Africa
Africa|hCoV-19/DRC/11472/2020|EPI ISL 527502|B.1.214|Democratic Republic of the Congo|2020-05-25	Africa|hCoV-19/South Africa/KRISP-K002608/2020|EPI ISL 535472|B.1.5.31|South Africa|2020-08-01	0.0005141472	Africa
Africa|hCoV-19/DRC/11477/2020|EPI ISL 527563|B.1.84|Democratic Republic of the Congo|2020-05-25	Africa|hCoV-19/South Africa/KRISP-K002608/2020|EPI ISL 535472|B.1.5.31|South Africa|2020-08-01	0.0003404283	Africa
Africa|hCoV-19/DRC/11486/2020|EPI ISL 527564|B.1.214|Democratic Republic of the Congo|2020-05-25	Africa|hCoV-19/South Africa/KRISP-K002608/2020|EPI ISL 535472|B.1.5.31|South Africa|2020-08-01	0.0005114434	Africa
Africa|hCoV-19/DRC/11487/2020|EPI ISL 527505|B.1|Democratic Republic of the Congo|2020-05-25	Africa|hCoV-19/South Africa/KRISP-K002608/2020|EPI ISL 535472|B.1.5.31|South Africa|2020-08-01	0.0004478412	Africa
Africa|hCoV-19/DRC/11507/2020|EPI ISL 527512|B.1|Democratic Republic of the Congo|2020-05-25	Africa|hCoV-19/South Africa/KRISP-K002608/2020|EPI ISL 535472|B.1.5.31|South Africa|2020-08-01	0.0004821010	Africa
Africa|hCoV-19/DRC/1151/2020|EPI ISL 447596|B.38|Democratic Republic of the Congo|2020-04-05	Africa|hCoV-19/South Africa/KRISP-K002608/2020|EPI ISL 535472|B.1.5.31|South Africa|2020-08-01	0.0006456140	Africa
Africa|hCoV-19/DRC/11511/2020|EPI ISL 527511|B.1.214|Democratic Republic of the Congo|2020-05-25	Africa|hCoV-19/South Africa/KRISP-K002608/2020|EPI ISL 535472|B.1.5.31|South Africa|2020-08-01	0.0005173084	Africa
Africa|hCoV-19/DRC/11572/2020|EPI ISL 527565|B.1.214|Democratic Republic of the Congo|2020-05-25	Africa|hCoV-19/South Africa/KRISP-K002608/2020|EPI ISL 535472|B.1.5.31|South Africa|2020-08-01	0.0004086419	Africa
Africa|hCoV-19/DRC/11576/2020|EPI ISL 527517|B.1|Democratic Republic of the Congo|2020-05-25	Africa|hCoV-19/South Africa/KRISP-K002608/2020|EPI ISL 535472|B.1.5.31|South Africa|2020-08-01	0.0004161740	Africa
Africa|hCoV-19/DRC/11583/2020|EPI ISL 527542|B.1|Democratic Republic of the Congo|2020-05-25	Africa|hCoV-19/South Africa/KRISP-K002608/2020|EPI ISL 535472|B.1.5.31|South Africa|2020-08-01	0.0004594731	Africa
Africa|hCoV-19/DRC/11616/2020|EPI ISL 527519|B.1|Democratic Republic of the Congo|2020-05-25	Africa|hCoV-19/South Africa/KRISP-K002608/2020|EPI ISL 535472|B.1.5.31|South Africa|2020-08-01	0.0004154540	Africa
Africa|hCoV-19/DRC/11623/2020|EPI ISL 527566|B.1.5|Democratic Republic of the Congo|2020-05-25	Africa|hCoV-19/South Africa/KRISP-K002608/2020|EPI ISL 535472|B.1.5.31|South Africa|2020-08-01	0.0004092434	Africa
Africa|hCoV-19/DRC/11624/2020|EPI ISL 527567|B.1.149|Democratic Republic of the Congo|2020-05-25	Africa|hCoV-19/South Africa/KRISP-K002608/2020|EPI ISL 535472|B.1.5.31|South Africa|2020-08-01	0.0004090459	Africa
Africa|hCoV-19/DRC/11631/2020|EPI ISL 527568|B.1.149|Democratic Republic of the Congo|2020-05-25	Africa|hCoV-19/South Africa/KRISP-K002608/2020|EPI ISL 535472|B.1.5.31|South Africa|2020-08-01	0.0004094645	Africa
Africa|hCoV-19/DRC/11632/2020|EPI ISL 527493|B.1|Democratic Republic of the Congo|2020-05-25	Africa|hCoV-19/South Africa/KRISP-K002608/2020|EPI ISL 535472|B.1.5.31|South Africa|2020-08-01	0.0004439682	Africa
Africa|hCoV-19/DRC/11635/2020|EPI ISL 527540|B.1.214|Democratic Republic of the Congo|2020-05-25	Africa|hCoV-19/South Africa/KRISP-K002608/2020|EPI ISL 535472|B.1.5.31|South Africa|2020-08-01	0.0004572127	Africa
Africa|hCoV-19/DRC/11640/2020|EPI ISL 527535|B.1.178|Democratic Republic of the Congo|2020-05-25	Africa|hCoV-19/South Africa/KRISP-K002608/2020|EPI ISL 535472|B.1.5.31|South Africa|2020-08-01	0.0005230959	Africa
Africa|hCoV-19/DRC/11643/2020|EPI ISL 527520|B.1.5|Democratic Republic of the Congo|2020-05-25	Africa|hCoV-19/South Africa/KRISP-K002608/2020|EPI ISL 535472|B.1.5.31|South Africa|2020-08-01	0.0004164297	Africa
Africa|hCoV-19/DRC/11648/2020|EPI ISL 527569|B.1.6|Democratic Republic of the Congo|2020-05-25	Africa|hCoV-19/South Africa/KRISP-K002608/2020|EPI ISL 535472|B.1.5.31|South Africa|2020-08-01	0.0004414569	Africa
Africa|hCoV-19/DRC/11652/2020|EPI ISL 527570|B.1.149|Democratic Republic of the Congo|2020-05-25	Africa|hCoV-19/South Africa/KRISP-K002608/2020|EPI ISL 535472|B.1.5.31|South Africa|2020-08-01	0.0004089329	Africa
Africa|hCoV-19/DRC/11653/2020|EPI ISL 527533|B.1.84|Democratic Republic of the Congo|2020-05-25	Africa|hCoV-19/South Africa/KRISP-K002608/2020|EPI ISL 535472|B.1.5.31|South Africa|2020-08-01	0.0003841050	Africa
Africa|hCoV-19/DRC/11676/2020|EPI ISL 527531|B.1|Democratic Republic of the Congo|2020-05-26	Africa|hCoV-19/South Africa/KRISP-K002608/2020|EPI ISL 535472|B.1.5.31|South Africa|2020-08-01	0.0005963396	Africa
Africa|hCoV-19/DRC/11677/2020|EPI ISL 527515|B.1.214|Democratic Republic of the Congo|2020-05-26	Africa|hCoV-19/South Africa/KRISP-K002608/2020|EPI ISL 535472|B.1.5.31|South Africa|2020-08-01	0.0005196393	Africa
Africa|hCoV-19/DRC/11732/2020|EPI ISL 527536|B.1.214|Democratic Republic of the Congo|2020-05-26	Africa|hCoV-19/South Africa/KRISP-K002608/2020|EPI ISL 535472|B.1.5.31|South Africa|2020-08-01	0.0003839937	Africa
Africa|hCoV-19/DRC/11733/2020|EPI ISL 527571|B.1.149|Democratic Republic of the Congo|2020-05-26	Africa|hCoV-19/South Africa/KRISP-K002608/2020|EPI ISL 535472|B.1.5.31|South Africa|2020-08-01	0.0004068356	Africa
Africa|hCoV-19/DRC/11806/2020|EPI ISL 527572|B.1.214|Democratic Republic of the Congo|2020-05-26	Africa|hCoV-19/South Africa/KRISP-K002608/2020|EPI ISL 535472|B.1.5.31|South Africa|2020-08-01	0.0005111994	Africa
Africa|hCoV-19/DRC/1234/2020|EPI ISL 429258|B.1.5|Democratic Republic of the Congo|2020-04-06	Africa|hCoV-19/South Africa/KRISP-K002608/2020|EPI ISL 535472|B.1.5.31|South Africa|2020-08-01	0.0003213364	Africa
Africa|hCoV-19/DRC/1249/2020|EPI ISL 429259|B.1.5|Democratic Republic of the Congo|2020-04-06	Africa|hCoV-19/South Africa/KRISP-K002608/2020|EPI ISL 535472|B.1.5.31|South Africa|2020-08-01	0.0003064271	Africa
Africa|hCoV-19/DRC/1319/2020|EPI ISL 431011|B.1.128|Democratic Republic of the Congo|2020-04-07	Africa|hCoV-19/South Africa/KRISP-K002608/2020|EPI ISL 535472|B.1.5.31|South Africa|2020-08-01	0.0004081458	Africa
Africa|hCoV-19/DRC/1324/2020|EPI ISL 435033|B.1.128|Democratic Republic of the Congo|2020-04-07	Africa|hCoV-19/South Africa/KRISP-K002608/2020|EPI ISL 535472|B.1.5.31|South Africa|2020-08-01	0.0004053887	Africa
Africa|hCoV-19/DRC/1326/2020|EPI ISL 435116|B.1|Democratic Republic of the Congo|2020-04-07	Africa|hCoV-19/South Africa/KRISP-K002608/2020|EPI ISL 535472|B.1.5.31|South Africa|2020-08-01	0.0003807062	Africa
Africa|hCoV-19/DRC/1375/2020|EPI ISL 435117|B.1.1.1|Democratic Republic of the Congo|2020-04-07	Africa|hCoV-19/South Africa/KRISP-K002608/2020|EPI ISL 535472|B.1.5.31|South Africa|2020-08-01	0.0005521137	Africa
Africa|hCoV-19/DRC/1376/2020|EPI ISL 431012|B.1.1.1|Democratic Republic of the Congo|2020-04-07	Africa|hCoV-19/South Africa/KRISP-K002608/2020|EPI ISL 535472|B.1.5.31|South Africa|2020-08-01	0.0005131751	Africa
Africa|hCoV-19/DRC/1377/2020|EPI ISL 434678|B.1.1.1|Democratic Republic of the Congo|2020-04-07	Africa|hCoV-19/South Africa/KRISP-K002608/2020|EPI ISL 535472|B.1.5.31|South Africa|2020-08-01	0.0004749523	Africa
Africa|hCoV-19/DRC/1378/2020|EPI ISL 435118|B.1.1.1|Democratic Republic of the Congo|2020-04-07	Africa|hCoV-19/South Africa/KRISP-K002608/2020|EPI ISL 535472|B.1.5.31|South Africa|2020-08-01	0.0005116248	Africa
Africa|hCoV-19/DRC/1382/2020|EPI ISL 435113|B.1.1.1|Democratic Republic of the Congo|2020-04-07	Africa|hCoV-19/South Africa/KRISP-K002608/2020|EPI ISL 535472|B.1.5.31|South Africa|2020-08-01	0.0005214151	Africa
Africa|hCoV-19/DRC/1397/2020|EPI ISL 434679|B.1.1.1|Democratic Republic of the Congo|2020-04-07	Africa|hCoV-19/South Africa/KRISP-K002608/2020|EPI ISL 535472|B.1.5.31|South Africa|2020-08-01	0.0005121066	Africa
Africa|hCoV-19/DRC/1398/2020|EPI ISL 435114|B.1.1.1|Democratic Republic of the Congo|2020-04-07	Africa|hCoV-19/South Africa/KRISP-K002608/2020|EPI ISL 535472|B.1.5.31|South Africa|2020-08-01	0.0004720383	Africa
Africa|hCoV-19/DRC/1422/2020|EPI ISL 434680|B.1.149|Democratic Republic of the Congo|2020-04-08	Africa|hCoV-19/South Africa/KRISP-K002608/2020|EPI ISL 535472|B.1.5.31|South Africa|2020-08-01	0.0004136012	Africa
Africa|hCoV-19/DRC/1423/2020|EPI ISL 434710|B.1.149|Democratic Republic of the Congo|2020-04-08	Africa|hCoV-19/South Africa/KRISP-K002608/2020|EPI ISL 535472|B.1.5.31|South Africa|2020-08-01	0.0003707670	Africa
Africa|hCoV-19/DRC/1486/2020|EPI ISL 434711|B.1|Democratic Republic of the Congo|2020-04-08	Africa|hCoV-19/South Africa/KRISP-K002608/2020|EPI ISL 535472|B.1.5.31|South Africa|2020-08-01	0.0003492436	Africa
Africa|hCoV-19/DRC/1516/2020|EPI ISL 435032|B.1.5|Democratic Republic of the Congo|2020-04-09	Africa|hCoV-19/South Africa/KRISP-K002608/2020|EPI ISL 535472|B.1.5.31|South Africa|2020-08-01	0.0003024732	Africa
Africa|hCoV-19/DRC/1565/2020|EPI ISL 434681|B.1|Democratic Republic of the Congo|2020-04-09	Africa|hCoV-19/South Africa/KRISP-K002608/2020|EPI ISL 535472|B.1.5.31|South Africa|2020-08-01	0.0003429365	Africa
Africa|hCoV-19/DRC/158/2020|EPI ISL 417950|B.40|Democratic Republic of the Congo|2020-03-20	Africa|hCoV-19/South Africa/KRISP-K002608/2020|EPI ISL 535472|B.1.5.31|South Africa|2020-08-01	0.0006387971	Africa
Africa|hCoV-19/DRC/1715/2020|EPI ISL 435156|B.1.84|Democratic Republic of the Congo|2020-04-10	Africa|hCoV-19/South Africa/KRISP-K002608/2020|EPI ISL 535472|B.1.5.31|South Africa|2020-08-01	0.0003736356	Africa
Africa|hCoV-19/DRC/1767/2020|EPI ISL 435157|B.1.5|Democratic Republic of the Congo|2020-04-10	Africa|hCoV-19/South Africa/KRISP-K002608/2020|EPI ISL 535472|B.1.5.31|South Africa|2020-08-01	0.0003153664	Africa
Africa|hCoV-19/DRC/1779/2020|EPI ISL 435158|C.14|Democratic Republic of the Congo|2020-04-10	Africa|hCoV-19/South Africa/KRISP-K002608/2020|EPI ISL 535472|B.1.5.31|South Africa|2020-08-01	0.0005918932	Africa
Africa|hCoV-19/DRC/191/2020|EPI ISL 417955|B.1.128|Democratic Republic of the Congo|2020-03-21	Africa|hCoV-19/South Africa/KRISP-K002608/2020|EPI ISL 535472|B.1.5.31|South Africa|2020-08-01	0.0004039343	Africa
Africa|hCoV-19/DRC/1952/2020|EPI ISL 435159|B.1.5|Democratic Republic of the Congo|2020-04-11	Africa|hCoV-19/South Africa/KRISP-K002608/2020|EPI ISL 535472|B.1.5.31|South Africa|2020-08-01	0.0003117545	Africa
Africa|hCoV-19/DRC/1982/2020|EPI ISL 435160|B.1|Democratic Republic of the Congo|2020-04-12	Africa|hCoV-19/South Africa/KRISP-K002608/2020|EPI ISL 535472|B.1.5.31|South Africa|2020-08-01	0.0003450626	Africa
Africa|hCoV-19/DRC/2047/2020|EPI ISL 435161|B.1.1.1|Democratic Republic of the Congo|2020-04-12	Africa|hCoV-19/South Africa/KRISP-K002608/2020|EPI ISL 535472|B.1.5.31|South Africa|2020-08-01	0.0004798184	Africa
Africa|hCoV-19/DRC/2063/2020|EPI ISL 435162|B.1|Democratic Republic of the Congo|2020-04-12	Africa|hCoV-19/South Africa/KRISP-K002608/2020|EPI ISL 535472|B.1.5.31|South Africa|2020-08-01	0.0003107504	Africa
Africa|hCoV-19/DRC/2120/2020|EPI ISL 435163|B.1.149|Democratic Republic of the Congo|2020-04-12	Africa|hCoV-19/South Africa/KRISP-K002608/2020|EPI ISL 535472|B.1.5.31|South Africa|2020-08-01	0.0003734097	Africa
Africa|hCoV-19/DRC/2121/2020|EPI ISL 435164|B.1.149|Democratic Republic of the Congo|2020-04-12	Africa|hCoV-19/South Africa/KRISP-K002608/2020|EPI ISL 535472|B.1.5.31|South Africa|2020-08-01	0.0003790444	Africa
Africa|hCoV-19/DRC/2122/2020|EPI ISL 435165|B.1.149|Democratic Republic of the Congo|2020-04-13	Africa|hCoV-19/South Africa/KRISP-K002608/2020|EPI ISL 535472|B.1.5.31|South Africa|2020-08-01	0.0004559126	Africa
Africa|hCoV-19/DRC/2125/2020|EPI ISL 435166|B.1.149|Democratic Republic of the Congo|2020-04-13	Africa|hCoV-19/South Africa/KRISP-K002608/2020|EPI ISL 535472|B.1.5.31|South Africa|2020-08-01	0.0003803417	Africa
Africa|hCoV-19/DRC/2128/2020|EPI ISL 435167|B.1|Democratic Republic of the Congo|2020-04-13	Africa|hCoV-19/South Africa/KRISP-K002608/2020|EPI ISL 535472|B.1.5.31|South Africa|2020-08-01	0.0003173341	Africa
Africa|hCoV-19/DRC/2133/2020|EPI ISL 435168|B.1.128|Democratic Republic of the Congo|2020-04-13	Africa|hCoV-19/South Africa/KRISP-K002608/2020|EPI ISL 535472|B.1.5.31|South Africa|2020-08-01	0.0004197313	Africa
Africa|hCoV-19/DRC/214/2020|EPI ISL 420030|B.1.6|Democratic Republic of the Congo|2020-03-21	Africa|hCoV-19/South Africa/KRISP-K002608/2020|EPI ISL 535472|B.1.5.31|South Africa|2020-08-01	0.0003035616	Africa
Africa|hCoV-19/DRC/215/2020|EPI ISL 420031|B.1.1.1|Democratic Republic of the Congo|2020-03-21	Africa|hCoV-19/South Africa/KRISP-K002608/2020|EPI ISL 535472|B.1.5.31|South Africa|2020-08-01	0.0005142906	Africa
Africa|hCoV-19/DRC/2169/2020|EPI ISL 436194|B.1.5|Democratic Republic of the Congo|2020-04-13	Africa|hCoV-19/South Africa/KRISP-K002608/2020|EPI ISL 535472|B.1.5.31|South Africa|2020-08-01	0.0003497040	Africa
Africa|hCoV-19/DRC/2299/2020|EPI ISL 436412|B.1.5|Democratic Republic of the Congo|2020-04-14	Africa|hCoV-19/South Africa/KRISP-K002608/2020|EPI ISL 535472|B.1.5.31|South Africa|2020-08-01	0.0003729376	Africa
Africa|hCoV-19/DRC/236/2020|EPI ISL 420032|B.1.128|Democratic Republic of the Congo|2020-03-22	Africa|hCoV-19/South Africa/KRISP-K002608/2020|EPI ISL 535472|B.1.5.31|South Africa|2020-08-01	0.0004044284	Africa
Africa|hCoV-19/DRC/2363/2020|EPI ISL 437194|B.1.84|Democratic Republic of the Congo|2020-04-14	Africa|hCoV-19/South Africa/KRISP-K002608/2020|EPI ISL 535472|B.1.5.31|South Africa|2020-08-01	0.0003389975	Africa
Africa|hCoV-19/DRC/2384/2020|EPI ISL 437196|B.1.149|Democratic Republic of the Congo|2020-04-14	Africa|hCoV-19/South Africa/KRISP-K002608/2020|EPI ISL 535472|B.1.5.31|South Africa|2020-08-01	0.0003797902	Africa
Africa|hCoV-19/DRC/241/2020|EPI ISL 420033|B.1.1.75|Democratic Republic of the Congo|2020-03-22	Africa|hCoV-19/South Africa/KRISP-K002608/2020|EPI ISL 535472|B.1.5.31|South Africa|2020-08-01	0.0004382030	Africa
Africa|hCoV-19/DRC/243/2020|EPI ISL 420034|B.1|Democratic Republic of the Congo|2020-03-22	Africa|hCoV-19/South Africa/KRISP-K002608/2020|EPI ISL 535472|B.1.5.31|South Africa|2020-08-01	0.0003445550	Africa
Africa|hCoV-19/DRC/248/2020|EPI ISL 420035|B.1.5|Democratic Republic of the Congo|2020-03-22	Africa|hCoV-19/South Africa/KRISP-K002608/2020|EPI ISL 535472|B.1.5.31|South Africa|2020-08-01	0.0002695907	Africa
Africa|hCoV-19/DRC/2496/2020|EPI ISL 437337|B.1.149|Democratic Republic of the Congo|2020-04-15	Africa|hCoV-19/South Africa/KRISP-K002608/2020|EPI ISL 535472|B.1.5.31|South Africa|2020-08-01	0.0004033397	Africa
Africa|hCoV-19/DRC/2529/2020|EPI ISL 437338|B.1.178|Democratic Republic of the Congo|2020-04-15	Africa|hCoV-19/South Africa/KRISP-K002608/2020|EPI ISL 535472|B.1.5.31|South Africa|2020-08-01	0.0003697206	Africa
Africa|hCoV-19/DRC/253/2020|EPI ISL 420838|B.1.5|Democratic Republic of the Congo|2020-03-22	Africa|hCoV-19/South Africa/KRISP-K002608/2020|EPI ISL 535472|B.1.5.31|South Africa|2020-08-01	0.0002705753	Africa
Africa|hCoV-19/DRC/2536/2020|EPI ISL 437339|B.1|Democratic Republic of the Congo|2020-04-15	Africa|hCoV-19/South Africa/KRISP-K002608/2020|EPI ISL 535472|B.1.5.31|South Africa|2020-08-01	0.0003697206	Africa
Africa|hCoV-19/DRC/254/2020|EPI ISL 420839|B.1|Democratic Republic of the Congo|2020-03-22	Africa|hCoV-19/South Africa/KRISP-K002608/2020|EPI ISL 535472|B.1.5.31|South Africa|2020-08-01	0.0003408795	Africa
Africa|hCoV-19/DRC/2563/2020|EPI ISL 437340|B.1.9|Democratic Republic of the Congo|2020-04-15	Africa|hCoV-19/South Africa/KRISP-K002608/2020|EPI ISL 535472|B.1.5.31|South Africa|2020-08-01	0.0005714555	Africa
Africa|hCoV-19/DRC/2580/2020|EPI ISL 437341|B.1.5|Democratic Republic of the Congo|2020-04-15	Africa|hCoV-19/South Africa/KRISP-K002608/2020|EPI ISL 535472|B.1.5.31|South Africa|2020-08-01	0.0003041874	Africa
Africa|hCoV-19/DRC/2644/2020|EPI ISL 437342|B.1.84|Democratic Republic of the Congo|2020-04-15	Africa|hCoV-19/South Africa/KRISP-K002608/2020|EPI ISL 535472|B.1.5.31|South Africa|2020-08-01	0.0004092967	Africa
Africa|hCoV-19/DRC/2670/2020|EPI ISL 437343|B.1.9|Democratic Republic of the Congo|2020-04-15	Africa|hCoV-19/South Africa/KRISP-K002608/2020|EPI ISL 535472|B.1.5.31|South Africa|2020-08-01	0.0006051229	Africa
Africa|hCoV-19/DRC/2727/2020|EPI ISL 437344|B.1|Democratic Republic of the Congo|2020-04-16	Africa|hCoV-19/South Africa/KRISP-K002608/2020|EPI ISL 535472|B.1.5.31|South Africa|2020-08-01	0.0003079334	Africa
Africa|hCoV-19/DRC/2728/2020|EPI ISL 437345|B.1.84|Democratic Republic of the Congo|2020-04-16	Africa|hCoV-19/South Africa/KRISP-K002608/2020|EPI ISL 535472|B.1.5.31|South Africa|2020-08-01	0.0003442784	Africa
Africa|hCoV-19/DRC/2813/2020|EPI ISL 437346|C.14|Democratic Republic of the Congo|2020-04-16	Africa|hCoV-19/South Africa/KRISP-K002608/2020|EPI ISL 535472|B.1.5.31|South Africa|2020-08-01	0.0006054979	Africa
Africa|hCoV-19/DRC/2819/2020|EPI ISL 437347|B.1|Democratic Republic of the Congo|2020-04-16	Africa|hCoV-19/South Africa/KRISP-K002608/2020|EPI ISL 535472|B.1.5.31|South Africa|2020-08-01	0.0004121018	Africa
Africa|hCoV-19/DRC/2827/2020|EPI ISL 437348|B.1|Democratic Republic of the Congo|2020-04-16	Africa|hCoV-19/South Africa/KRISP-K002608/2020|EPI ISL 535472|B.1.5.31|South Africa|2020-08-01	0.0003024600	Africa
Africa|hCoV-19/DRC/2855/2020|EPI ISL 437350|B.1|Democratic Republic of the Congo|2020-04-16	Africa|hCoV-19/South Africa/KRISP-K002608/2020|EPI ISL 535472|B.1.5.31|South Africa|2020-08-01	0.0003361028	Africa
Africa|hCoV-19/DRC/2864/2020|EPI ISL 437351|B.1|Democratic Republic of the Congo|2020-04-16	Africa|hCoV-19/South Africa/KRISP-K002608/2020|EPI ISL 535472|B.1.5.31|South Africa|2020-08-01	0.0003368125	Africa
Africa|hCoV-19/DRC/2904/2020|EPI ISL 437352|B.1|Democratic Republic of the Congo|2020-04-17	Africa|hCoV-19/South Africa/KRISP-K002608/2020|EPI ISL 535472|B.1.5.31|South Africa|2020-08-01	0.0003361028	Africa
Africa|hCoV-19/DRC/2938/2020|EPI ISL 437353|B.1.275|Democratic Republic of the Congo|2020-04-17	Africa|hCoV-19/South Africa/KRISP-K002608/2020|EPI ISL 535472|B.1.5.31|South Africa|2020-08-01	0.0005214800	Africa
Africa|hCoV-19/DRC/2939/2020|EPI ISL 437354|B.1|Democratic Republic of the Congo|2020-04-17	Africa|hCoV-19/South Africa/KRISP-K002608/2020|EPI ISL 535472|B.1.5.31|South Africa|2020-08-01	0.0004378591	Africa
Africa|hCoV-19/DRC/2942/2020|EPI ISL 437355|B.1|Democratic Republic of the Congo|2020-04-17	Africa|hCoV-19/South Africa/KRISP-K002608/2020|EPI ISL 535472|B.1.5.31|South Africa|2020-08-01	0.0004493161	Africa
Africa|hCoV-19/DRC/299/2020|EPI ISL 420840|B.4|Democratic Republic of the Congo|2020-03-20	Africa|hCoV-19/South Africa/KRISP-K002608/2020|EPI ISL 535472|B.1.5.31|South Africa|2020-08-01	0.0007867984	Africa
Africa|hCoV-19/DRC/300/2020|EPI ISL 420841|A|Democratic Republic of the Congo|2020-03-22	Africa|hCoV-19/South Africa/KRISP-K002608/2020|EPI ISL 535472|B.1.5.31|South Africa|2020-08-01	0.0005761401	Africa
Africa|hCoV-19/DRC/3041/2020|EPI ISL 437356|B.1|Democratic Republic of the Congo|2020-04-18	Africa|hCoV-19/South Africa/KRISP-K002608/2020|EPI ISL 535472|B.1.5.31|South Africa|2020-08-01	0.0004050097	Africa
Africa|hCoV-19/DRC/307/2020|EPI ISL 420842|B.1.9|Democratic Republic of the Congo|2020-03	Africa|hCoV-19/South Africa/KRISP-K002608/2020|EPI ISL 535472|B.1.5.31|South Africa|2020-08-01	0.0004155734	Africa
Africa|hCoV-19/DRC/3070/2020|EPI ISL 437357|B.1.214|Democratic Republic of the Congo|2020-04-18	Africa|hCoV-19/South Africa/KRISP-K002608/2020|EPI ISL 535472|B.1.5.31|South Africa|2020-08-01	0.0004393640	Africa
Africa|hCoV-19/DRC/3089/2020|EPI ISL 437358|B.1.84|Democratic Republic of the Congo|2020-04-19	Africa|hCoV-19/South Africa/KRISP-K002608/2020|EPI ISL 535472|B.1.5.31|South Africa|2020-08-01	0.0003701822	Africa
Africa|hCoV-19/DRC/3440/2020|EPI ISL 447597|B.1.84|Democratic Republic of the Congo|2020-04-22	Africa|hCoV-19/South Africa/KRISP-K002608/2020|EPI ISL 535472|B.1.5.31|South Africa|2020-08-01	0.0003743514	Africa
Africa|hCoV-19/DRC/3451/2020|EPI ISL 447598|B.1.178|Democratic Republic of the Congo|2020-04-22	Africa|hCoV-19/South Africa/KRISP-K002608/2020|EPI ISL 535472|B.1.5.31|South Africa|2020-08-01	0.0004087198	Africa
Africa|hCoV-19/DRC/3453/2020|EPI ISL 447599|B.1.84|Democratic Republic of the Congo|2020-04-22	Africa|hCoV-19/South Africa/KRISP-K002608/2020|EPI ISL 535472|B.1.5.31|South Africa|2020-08-01	0.0003745809	Africa
Africa|hCoV-19/DRC/3481/2020|EPI ISL 447600|B.1|Democratic Republic of the Congo|2020-04-22	Africa|hCoV-19/South Africa/KRISP-K002608/2020|EPI ISL 535472|B.1.5.31|South Africa|2020-08-01	0.0003144488	Africa
Africa|hCoV-19/DRC/3482/2020|EPI ISL 447601|B.1|Democratic Republic of the Congo|2020-04-22	Africa|hCoV-19/South Africa/KRISP-K002608/2020|EPI ISL 535472|B.1.5.31|South Africa|2020-08-01	0.0003433769	Africa
Africa|hCoV-19/DRC/3483/2020|EPI ISL 447602|B.1|Democratic Republic of the Congo|2020-04-22	Africa|hCoV-19/South Africa/KRISP-K002608/2020|EPI ISL 535472|B.1.5.31|South Africa|2020-08-01	0.0003139553	Africa
Africa|hCoV-19/DRC/3490/2020|EPI ISL 447603|B.1|Democratic Republic of the Congo|2020-04-22	Africa|hCoV-19/South Africa/KRISP-K002608/2020|EPI ISL 535472|B.1.5.31|South Africa|2020-08-01	0.0003410051	Africa
Africa|hCoV-19/DRC/3504/2020|EPI ISL 447604|B.1.149|Democratic Republic of the Congo|2020-04-23	Africa|hCoV-19/South Africa/KRISP-K002608/2020|EPI ISL 535472|B.1.5.31|South Africa|2020-08-01	0.0003841169	Africa
Africa|hCoV-19/DRC/352/2020|EPI ISL 420850|B.1.5|Democratic Republic of the Congo|2020-03	Africa|hCoV-19/South Africa/KRISP-K002608/2020|EPI ISL 535472|B.1.5.31|South Africa|2020-08-01	0.0003406473	Africa
Africa|hCoV-19/DRC/353/2020|EPI ISL 420843|B.1.5|Democratic Republic of the Congo|2020-03	Africa|hCoV-19/South Africa/KRISP-K002608/2020|EPI ISL 535472|B.1.5.31|South Africa|2020-08-01	0.0002725198	Africa
Africa|hCoV-19/DRC/355/2020|EPI ISL 420844|B.1|Democratic Republic of the Congo|2020-03	Africa|hCoV-19/South Africa/KRISP-K002608/2020|EPI ISL 535472|B.1.5.31|South Africa|2020-08-01	0.0003035309	Africa
Africa|hCoV-19/DRC/3552/2020|EPI ISL 447605|B.1.84|Democratic Republic of the Congo|2020-04-23	Africa|hCoV-19/South Africa/KRISP-K002608/2020|EPI ISL 535472|B.1.5.31|South Africa|2020-08-01	0.0003790682	Africa
Africa|hCoV-19/DRC/3595/2020|EPI ISL 447606|B.1.5|Democratic Republic of the Congo|2020-04-23	Africa|hCoV-19/South Africa/KRISP-K002608/2020|EPI ISL 535472|B.1.5.31|South Africa|2020-08-01	0.0003396606	Africa
Africa|hCoV-19/DRC/3632/2020|EPI ISL 447607|B.1.5|Democratic Republic of the Congo|2020-04-23	Africa|hCoV-19/South Africa/KRISP-K002608/2020|EPI ISL 535472|B.1.5.31|South Africa|2020-08-01	0.0003407333	Africa
Africa|hCoV-19/DRC/3633/2020|EPI ISL 447230|B.1.5|Democratic Republic of the Congo|2020-04-23	Africa|hCoV-19/South Africa/KRISP-K002608/2020|EPI ISL 535472|B.1.5.31|South Africa|2020-08-01	0.0003439792	Africa
Africa|hCoV-19/DRC/3653/2020|EPI ISL 447231|B.1.128|Democratic Republic of the Congo|2020-04-23	Africa|hCoV-19/South Africa/KRISP-K002608/2020|EPI ISL 535472|B.1.5.31|South Africa|2020-08-01	0.0004729774	Africa
Africa|hCoV-19/DRC/3659/2020|EPI ISL 447232|B.1.128|Democratic Republic of the Congo|2020-04-23	Africa|hCoV-19/South Africa/KRISP-K002608/2020|EPI ISL 535472|B.1.5.31|South Africa|2020-08-01	0.0004734092	Africa
Africa|hCoV-19/DRC/3661/2020|EPI ISL 447233|B.1.128|Democratic Republic of the Congo|2020-04-23	Africa|hCoV-19/South Africa/KRISP-K002608/2020|EPI ISL 535472|B.1.5.31|South Africa|2020-08-01	0.0004774447	Africa
Africa|hCoV-19/DRC/3662/2020|EPI ISL 447234|B.1.128|Democratic Republic of the Congo|2020-04-23	Africa|hCoV-19/South Africa/KRISP-K002608/2020|EPI ISL 535472|B.1.5.31|South Africa|2020-08-01	0.0004770868	Africa
Africa|hCoV-19/DRC/3664/2020|EPI ISL 447235|B.1.128|Democratic Republic of the Congo|2020-04-23	Africa|hCoV-19/South Africa/KRISP-K002608/2020|EPI ISL 535472|B.1.5.31|South Africa|2020-08-01	0.0004771681	Africa
Africa|hCoV-19/DRC/3683/2020|EPI ISL 447236|B.1.5|Democratic Republic of the Congo|2020-04-24	Africa|hCoV-19/South Africa/KRISP-K002608/2020|EPI ISL 535472|B.1.5.31|South Africa|2020-08-01	0.0003748347	Africa
Africa|hCoV-19/DRC/3688/2020|EPI ISL 447237|B.1.128|Democratic Republic of the Congo|2020-04-24	Africa|hCoV-19/South Africa/KRISP-K002608/2020|EPI ISL 535472|B.1.5.31|South Africa|2020-08-01	0.0004755961	Africa
Africa|hCoV-19/DRC/376/2020|EPI ISL 420851|B.1.6|Democratic Republic of the Congo|2020-03-25	Africa|hCoV-19/South Africa/KRISP-K002608/2020|EPI ISL 535472|B.1.5.31|South Africa|2020-08-01	0.0003734530	Africa
Africa|hCoV-19/DRC/3764/2020|EPI ISL 447238|B.1.84|Democratic Republic of the Congo|2020-04-24	Africa|hCoV-19/South Africa/KRISP-K002608/2020|EPI ISL 535472|B.1.5.31|South Africa|2020-08-01	0.0004083458	Africa
Africa|hCoV-19/DRC/3768/2020|EPI ISL 447239|B.1.84|Democratic Republic of the Congo|2020-04-24	Africa|hCoV-19/South Africa/KRISP-K002608/2020|EPI ISL 535472|B.1.5.31|South Africa|2020-08-01	0.0003745973	Africa
Africa|hCoV-19/DRC/3778/2020|EPI ISL 447240|B.1.128|Democratic Republic of the Congo|2020-04-24	Africa|hCoV-19/South Africa/KRISP-K002608/2020|EPI ISL 535472|B.1.5.31|South Africa|2020-08-01	0.0004746771	Africa
Africa|hCoV-19/DRC/3787/2020|EPI ISL 447241|B.1|Democratic Republic of the Congo|2020-04-24	Africa|hCoV-19/South Africa/KRISP-K002608/2020|EPI ISL 535472|B.1.5.31|South Africa|2020-08-01	0.0003467494	Africa
Africa|hCoV-19/DRC/3791/2020|EPI ISL 447242|B.1|Democratic Republic of the Congo|2020-04-24	Africa|hCoV-19/South Africa/KRISP-K002608/2020|EPI ISL 535472|B.1.5.31|South Africa|2020-08-01	0.0003865245	Africa
Africa|hCoV-19/DRC/3803/2020|EPI ISL 447243|B.1|Democratic Republic of the Congo|2020-04-24	Africa|hCoV-19/South Africa/KRISP-K002608/2020|EPI ISL 535472|B.1.5.31|South Africa|2020-08-01	0.0003138130	Africa
Africa|hCoV-19/DRC/3806/2020|EPI ISL 447244|B.1|Democratic Republic of the Congo|2020-04-24	Africa|hCoV-19/South Africa/KRISP-K002608/2020|EPI ISL 535472|B.1.5.31|South Africa|2020-08-01	0.0003137912	Africa
Africa|hCoV-19/DRC/3827/2020|EPI ISL 447245|B.1|Democratic Republic of the Congo|2020-04-24	Africa|hCoV-19/South Africa/KRISP-K002608/2020|EPI ISL 535472|B.1.5.31|South Africa|2020-08-01	0.0004429743	Africa
Africa|hCoV-19/DRC/3829/2020|EPI ISL 447246|B.1|Democratic Republic of the Congo|2020-04-24	Africa|hCoV-19/South Africa/KRISP-K002608/2020|EPI ISL 535472|B.1.5.31|South Africa|2020-08-01	0.0004094490	Africa
Africa|hCoV-19/DRC/3834/2020|EPI ISL 447247|A|Democratic Republic of the Congo|2020-04-25	Africa|hCoV-19/South Africa/KRISP-K002608/2020|EPI ISL 535472|B.1.5.31|South Africa|2020-08-01	0.0006516357	Africa
Africa|hCoV-19/DRC/3837/2020|EPI ISL 447248|B.1.128|Democratic Republic of the Congo|2020-04-25	Africa|hCoV-19/South Africa/KRISP-K002608/2020|EPI ISL 535472|B.1.5.31|South Africa|2020-08-01	0.0004768592	Africa
Africa|hCoV-19/DRC/3841/2020|EPI ISL 447249|B.1.128|Democratic Republic of the Congo|2020-04-25	Africa|hCoV-19/South Africa/KRISP-K002608/2020|EPI ISL 535472|B.1.5.31|South Africa|2020-08-01	0.0005097559	Africa
Africa|hCoV-19/DRC/3842/2020|EPI ISL 471396|B.1.128|Democratic Republic of the Congo|2020-04-25	Africa|hCoV-19/South Africa/KRISP-K002608/2020|EPI ISL 535472|B.1.5.31|South Africa|2020-08-01	0.0005042390	Africa
Africa|hCoV-19/DRC/3846/2020|EPI ISL 471397|B.1.84|Democratic Republic of the Congo|2020-04-25	Africa|hCoV-19/South Africa/KRISP-K002608/2020|EPI ISL 535472|B.1.5.31|South Africa|2020-08-01	0.0004369514	Africa
Africa|hCoV-19/DRC/3937/2020|EPI ISL 471398|B.1|Democratic Republic of the Congo|2020-04-25	Africa|hCoV-19/South Africa/KRISP-K002608/2020|EPI ISL 535472|B.1.5.31|South Africa|2020-08-01	0.0004033316	Africa
Africa|hCoV-19/DRC/3941/2020|EPI ISL 471399|B.1.128|Democratic Republic of the Congo|2020-04-25	Africa|hCoV-19/South Africa/KRISP-K002608/2020|EPI ISL 535472|B.1.5.31|South Africa|2020-08-01	0.0004759790	Africa
Africa|hCoV-19/DRC/3947/2020|EPI ISL 471400|B.1.214|Democratic Republic of the Congo|2020-04-25	Africa|hCoV-19/South Africa/KRISP-K002608/2020|EPI ISL 535472|B.1.5.31|South Africa|2020-08-01	0.0005042069	Africa
Africa|hCoV-19/DRC/3949/2020|EPI ISL 471401|B.1.84|Democratic Republic of the Congo|2020-04-26	Africa|hCoV-19/South Africa/KRISP-K002608/2020|EPI ISL 535472|B.1.5.31|South Africa|2020-08-01	0.0003387679	Africa
Africa|hCoV-19/DRC/396/2020|EPI ISL 420852|B.1.6|Democratic Republic of the Congo|2020-03-26	Africa|hCoV-19/South Africa/KRISP-K002608/2020|EPI ISL 535472|B.1.5.31|South Africa|2020-08-01	0.0003391619	Africa
Africa|hCoV-19/DRC/397/2020|EPI ISL 420845|B.1.6|Democratic Republic of the Congo|2020-03-26	Africa|hCoV-19/South Africa/KRISP-K002608/2020|EPI ISL 535472|B.1.5.31|South Africa|2020-08-01	0.0003365938	Africa
Africa|hCoV-19/DRC/400/2020|EPI ISL 420846|B.1.5|Democratic Republic of the Congo|2020-03	Africa|hCoV-19/South Africa/KRISP-K002608/2020|EPI ISL 535472|B.1.5.31|South Africa|2020-08-01	0.0003037871	Africa
Africa|hCoV-19/DRC/4012/2020|EPI ISL 471402|B.1|Democratic Republic of the Congo|2020-04-26	Africa|hCoV-19/South Africa/KRISP-K002608/2020|EPI ISL 535472|B.1.5.31|South Africa|2020-08-01	0.0004705931	Africa
Africa|hCoV-19/DRC/402/2020|EPI ISL 420853|B.1|Democratic Republic of the Congo|2020-03-26	Africa|hCoV-19/South Africa/KRISP-K002608/2020|EPI ISL 535472|B.1.5.31|South Africa|2020-08-01	0.0003525635	Africa
Africa|hCoV-19/DRC/4020/2020|EPI ISL 471403|B.1.5|Democratic Republic of the Congo|2020-04-26	Africa|hCoV-19/South Africa/KRISP-K002608/2020|EPI ISL 535472|B.1.5.31|South Africa|2020-08-01	0.0004033487	Africa
Africa|hCoV-19/DRC/4026/2020|EPI ISL 471404|B.1.84|Democratic Republic of the Congo|2020-04-27	Africa|hCoV-19/South Africa/KRISP-K002608/2020|EPI ISL 535472|B.1.5.31|South Africa|2020-08-01	0.0003713855	Africa
Africa|hCoV-19/DRC/4060/2020|EPI ISL 471405|B.1|Democratic Republic of the Congo|2020-04-27	Africa|hCoV-19/South Africa/KRISP-K002608/2020|EPI ISL 535472|B.1.5.31|South Africa|2020-08-01	0.0004041233	Africa
Africa|hCoV-19/DRC/4075/2020|EPI ISL 471406|B.1.214|Democratic Republic of the Congo|2020-04-27	Africa|hCoV-19/South Africa/KRISP-K002608/2020|EPI ISL 535472|B.1.5.31|South Africa|2020-08-01	0.0004746978	Africa
Africa|hCoV-19/DRC/4084/2020|EPI ISL 471407|B.1.214|Democratic Republic of the Congo|2020-04-27	Africa|hCoV-19/South Africa/KRISP-K002608/2020|EPI ISL 535472|B.1.5.31|South Africa|2020-08-01	0.0005047158	Africa
Africa|hCoV-19/DRC/4132/2020|EPI ISL 471408|B.1|Democratic Republic of the Congo|2020-04-27	Africa|hCoV-19/South Africa/KRISP-K002608/2020|EPI ISL 535472|B.1.5.31|South Africa|2020-08-01	0.0004369411	Africa
Africa|hCoV-19/DRC/4141/2020|EPI ISL 471409|B.1.128|Democratic Republic of the Congo|2020-04-27	Africa|hCoV-19/South Africa/KRISP-K002608/2020|EPI ISL 535472|B.1.5.31|South Africa|2020-08-01	0.0004705931	Africa
Africa|hCoV-19/DRC/4145/2020|EPI ISL 471410|B.1|Democratic Republic of the Congo|2020-04-27	Africa|hCoV-19/South Africa/KRISP-K002608/2020|EPI ISL 535472|B.1.5.31|South Africa|2020-08-01	0.0003697132	Africa
Africa|hCoV-19/DRC/4194/2020|EPI ISL 471414|B.1.5|Democratic Republic of the Congo|2020-04-28	Africa|hCoV-19/South Africa/KRISP-K002608/2020|EPI ISL 535472|B.1.5.31|South Africa|2020-08-01	0.0004033221	Africa
Africa|hCoV-19/DRC/4250/2020|EPI ISL 471415|B.1.1.1|Democratic Republic of the Congo|2020-04-28	Africa|hCoV-19/South Africa/KRISP-K002608/2020|EPI ISL 535472|B.1.5.31|South Africa|2020-08-01	0.0005715096	Africa
Africa|hCoV-19/DRC/4279/2020|EPI ISL 514114|B.1|Democratic Republic of the Congo|2020-04-28	Africa|hCoV-19/South Africa/KRISP-K002608/2020|EPI ISL 535472|B.1.5.31|South Africa|2020-08-01	0.0004089190	Africa
Africa|hCoV-19/DRC/4282/2020|EPI ISL 514103|B.1.128|Democratic Republic of the Congo|2020-04-08	Africa|hCoV-19/South Africa/KRISP-K002608/2020|EPI ISL 535472|B.1.5.31|South Africa|2020-08-01	0.0004430605	Africa
Africa|hCoV-19/DRC/4284/2020|EPI ISL 514115|B.1.128|Democratic Republic of the Congo|2020-04-28	Africa|hCoV-19/South Africa/KRISP-K002608/2020|EPI ISL 535472|B.1.5.31|South Africa|2020-08-01	0.0004430152	Africa
Africa|hCoV-19/DRC/431/2020|EPI ISL 420847|B.1.147|Democratic Republic of the Congo|2020-03-26	Africa|hCoV-19/South Africa/KRISP-K002608/2020|EPI ISL 535472|B.1.5.31|South Africa|2020-08-01	0.0003365905	Africa
Africa|hCoV-19/DRC/4418/2020|EPI ISL 496506|B.1.128|Democratic Republic of the Congo|2020-04-29	Africa|hCoV-19/South Africa/KRISP-K002608/2020|EPI ISL 535472|B.1.5.31|South Africa|2020-08-01	0.0004771356	Africa
Africa|hCoV-19/DRC/4422/2020|EPI ISL 496507|B.1.128|Democratic Republic of the Congo|2020-04-29	Africa|hCoV-19/South Africa/KRISP-K002608/2020|EPI ISL 535472|B.1.5.31|South Africa|2020-08-01	0.0004480683	Africa
Africa|hCoV-19/DRC/4427/2020|EPI ISL 496508|B.1.128|Democratic Republic of the Congo|2020-04-29	Africa|hCoV-19/South Africa/KRISP-K002608/2020|EPI ISL 535472|B.1.5.31|South Africa|2020-08-01	0.0004520874	Africa
Africa|hCoV-19/DRC/4429/2020|EPI ISL 513589|B.1.128|Democratic Republic of the Congo|2020-04-29	Africa|hCoV-19/South Africa/KRISP-K002608/2020|EPI ISL 535472|B.1.5.31|South Africa|2020-08-01	0.0004521188	Africa
Africa|hCoV-19/DRC/4430/2020|EPI ISL 496509|B.1.128|Democratic Republic of the Congo|2020-04-29	Africa|hCoV-19/South Africa/KRISP-K002608/2020|EPI ISL 535472|B.1.5.31|South Africa|2020-08-01	0.0004434378	Africa
Africa|hCoV-19/DRC/4437/2020|EPI ISL 513590|B.1.128|Democratic Republic of the Congo|2020-05-02	Africa|hCoV-19/South Africa/KRISP-K002608/2020|EPI ISL 535472|B.1.5.31|South Africa|2020-08-01	0.0004869920	Africa
Africa|hCoV-19/DRC/4442/2020|EPI ISL 496510|B.1.128|Democratic Republic of the Congo|2020-04-29	Africa|hCoV-19/South Africa/KRISP-K002608/2020|EPI ISL 535472|B.1.5.31|South Africa|2020-08-01	0.0004484853	Africa
Africa|hCoV-19/DRC/4444/2020|EPI ISL 514104|B.1.128|Democratic Republic of the Congo|2020-04-29	Africa|hCoV-19/South Africa/KRISP-K002608/2020|EPI ISL 535472|B.1.5.31|South Africa|2020-08-01	0.0004416306	Africa
Africa|hCoV-19/DRC/445/2020|EPI ISL 420848|B.1|Democratic Republic of the Congo|2020-03	Africa|hCoV-19/South Africa/KRISP-K002608/2020|EPI ISL 535472|B.1.5.31|South Africa|2020-08-01	0.0003146971	Africa
Africa|hCoV-19/DRC/4501/2020|EPI ISL 513591|B.1.5|Democratic Republic of the Congo|2020-05-30	Africa|hCoV-19/South Africa/KRISP-K002608/2020|EPI ISL 535472|B.1.5.31|South Africa|2020-08-01	0.0003478376	Africa
Africa|hCoV-19/DRC/4516/2020|EPI ISL 487192|B.1.1.275|Democratic Republic of the Congo|2020-04-28	Africa|hCoV-19/South Africa/KRISP-K002608/2020|EPI ISL 535472|B.1.5.31|South Africa|2020-08-01	0.0004079056	Africa
Africa|hCoV-19/DRC/4524/2020|EPI ISL 513597|A|Democratic Republic of the Congo|2020-04-30	Africa|hCoV-19/South Africa/KRISP-K002608/2020|EPI ISL 535472|B.1.5.31|South Africa|2020-08-01	0.0006447530	Africa
Africa|hCoV-19/DRC/4541/2020|EPI ISL 513598|B.1|Democratic Republic of the Congo|2020-04-30	Africa|hCoV-19/South Africa/KRISP-K002608/2020|EPI ISL 535472|B.1.5.31|South Africa|2020-08-01	0.0004370172	Africa
Africa|hCoV-19/DRC/4551/2020|EPI ISL 513599|B.1.178|Democratic Republic of the Congo|2020-04-30	Africa|hCoV-19/South Africa/KRISP-K002608/2020|EPI ISL 535472|B.1.5.31|South Africa|2020-08-01	0.0004801243	Africa
Africa|hCoV-19/DRC/4561/2020|EPI ISL 513600|B.1|Democratic Republic of the Congo|2020-04-30	Africa|hCoV-19/South Africa/KRISP-K002608/2020|EPI ISL 535472|B.1.5.31|South Africa|2020-08-01	0.0004033220	Africa
Africa|hCoV-19/DRC/4562/2020|EPI ISL 513601|B.1.214|Democratic Republic of the Congo|2020-04-30	Africa|hCoV-19/South Africa/KRISP-K002608/2020|EPI ISL 535472|B.1.5.31|South Africa|2020-08-01	0.0004033316	Africa
Africa|hCoV-19/DRC/4568/2020|EPI ISL 513602|B.1|Democratic Republic of the Congo|2020-04-30	Africa|hCoV-19/South Africa/KRISP-K002608/2020|EPI ISL 535472|B.1.5.31|South Africa|2020-08-01	0.0004075817	Africa
Africa|hCoV-19/DRC/4578/2020|EPI ISL 513603|B.1|Democratic Republic of the Congo|2020-04-30	Africa|hCoV-19/South Africa/KRISP-K002608/2020|EPI ISL 535472|B.1.5.31|South Africa|2020-08-01	0.0004443777	Africa
Africa|hCoV-19/DRC/4613/2020|EPI ISL 513604|B.1.214|Democratic Republic of the Congo|2020-04-30	Africa|hCoV-19/South Africa/KRISP-K002608/2020|EPI ISL 535472|B.1.5.31|South Africa|2020-08-01	0.0004408626	Africa
Africa|hCoV-19/DRC/4614/2020|EPI ISL 513605|B.1|Democratic Republic of the Congo|2020-04-30	Africa|hCoV-19/South Africa/KRISP-K002608/2020|EPI ISL 535472|B.1.5.31|South Africa|2020-08-01	0.0005378531	Africa
Africa|hCoV-19/DRC/4631/2020|EPI ISL 513606|B.1.5|Democratic Republic of the Congo|2020-04-30	Africa|hCoV-19/South Africa/KRISP-K002608/2020|EPI ISL 535472|B.1.5.31|South Africa|2020-08-01	0.0005378893	Africa
Africa|hCoV-19/DRC/4633/2020|EPI ISL 513607|B.1.128|Democratic Republic of the Congo|2020-04-30	Africa|hCoV-19/South Africa/KRISP-K002608/2020|EPI ISL 535472|B.1.5.31|South Africa|2020-08-01	0.0005042390	Africa
Africa|hCoV-19/DRC/4642/2020|EPI ISL 513608|B.1.128|Democratic Republic of the Congo|2020-04-30	Africa|hCoV-19/South Africa/KRISP-K002608/2020|EPI ISL 535472|B.1.5.31|South Africa|2020-08-01	0.0005042171	Africa
Africa|hCoV-19/DRC/4647/2020|EPI ISL 513609|B.1.128|Democratic Republic of the Congo|2020-04-30	Africa|hCoV-19/South Africa/KRISP-K002608/2020|EPI ISL 535472|B.1.5.31|South Africa|2020-08-01	0.0004705931	Africa
Africa|hCoV-19/DRC/4653/2020|EPI ISL 513610|B.1.128|Democratic Republic of the Congo|2020-04-30	Africa|hCoV-19/South Africa/KRISP-K002608/2020|EPI ISL 535472|B.1.5.31|South Africa|2020-08-01	0.0005042679	Africa
Africa|hCoV-19/DRC/4681/2020|EPI ISL 514116|B.1.128|Democratic Republic of the Congo|2020-04-30	Africa|hCoV-19/South Africa/KRISP-K002608/2020|EPI ISL 535472|B.1.5.31|South Africa|2020-08-01	0.0004484854	Africa
Africa|hCoV-19/DRC/4683/2020|EPI ISL 514105|B.1.5|Democratic Republic of the Congo|2020-04-30	Africa|hCoV-19/South Africa/KRISP-K002608/2020|EPI ISL 535472|B.1.5.31|South Africa|2020-08-01	0.0004816819	Africa
Africa|hCoV-19/DRC/4685/2020|EPI ISL 514106|B.1.128|Democratic Republic of the Congo|2020-04-30	Africa|hCoV-19/South Africa/KRISP-K002608/2020|EPI ISL 535472|B.1.5.31|South Africa|2020-08-01	0.0005107519	Africa
Africa|hCoV-19/DRC/4690/2020|EPI ISL 514117|B.1.128|Democratic Republic of the Congo|2020-04-30	Africa|hCoV-19/South Africa/KRISP-K002608/2020|EPI ISL 535472|B.1.5.31|South Africa|2020-08-01	0.0004773959	Africa
Africa|hCoV-19/DRC/4693/2020|EPI ISL 514118|B.1.128|Democratic Republic of the Congo|2020-04-30	Africa|hCoV-19/South Africa/KRISP-K002608/2020|EPI ISL 535472|B.1.5.31|South Africa|2020-08-01	0.0004764213	Africa
Africa|hCoV-19/DRC/4694/2020|EPI ISL 514107|B.1.128|Democratic Republic of the Congo|2020-04-30	Africa|hCoV-19/South Africa/KRISP-K002608/2020|EPI ISL 535472|B.1.5.31|South Africa|2020-08-01	0.0004820467	Africa
Africa|hCoV-19/DRC/4720/2020|EPI ISL 514108|B.1.84|Democratic Republic of the Congo|2020-05-01	Africa|hCoV-19/South Africa/KRISP-K002608/2020|EPI ISL 535472|B.1.5.31|South Africa|2020-08-01	0.0004067528	Africa
Africa|hCoV-19/DRC/4785/2020|EPI ISL 514119|B.1.84|Democratic Republic of the Congo|2020-05-01	Africa|hCoV-19/South Africa/KRISP-K002608/2020|EPI ISL 535472|B.1.5.31|South Africa|2020-08-01	0.0005445594	Africa
Africa|hCoV-19/DRC/5019/2020|EPI ISL 496511|B.1|Democratic Republic of the Congo|2020-05-02	Africa|hCoV-19/South Africa/KRISP-K002608/2020|EPI ISL 535472|B.1.5.31|South Africa|2020-08-01	0.0004617083	Africa
Africa|hCoV-19/DRC/5094/2020|EPI ISL 496491|B.1.84|Democratic Republic of the Congo|2020-05-02	Africa|hCoV-19/South Africa/KRISP-K002608/2020|EPI ISL 535472|B.1.5.31|South Africa|2020-08-01	0.0004133095	Africa
Africa|hCoV-19/DRC/5186/2020|EPI ISL 496512|B.1|Democratic Republic of the Congo|2020-05-03	Africa|hCoV-19/South Africa/KRISP-K002608/2020|EPI ISL 535472|B.1.5.31|South Africa|2020-08-01	0.0004481079	Africa
Africa|hCoV-19/DRC/5187/2020|EPI ISL 513619|B.1|Democratic Republic of the Congo|2020-05-03	Africa|hCoV-19/South Africa/KRISP-K002608/2020|EPI ISL 535472|B.1.5.31|South Africa|2020-08-01	0.0004424961	Africa
Africa|hCoV-19/DRC/5205/2020|EPI ISL 487365|B.1.1.275|Democratic Republic of the Congo|2020-05-01	Africa|hCoV-19/South Africa/KRISP-K002608/2020|EPI ISL 535472|B.1.5.31|South Africa|2020-08-01	0.0004491470	Africa
Africa|hCoV-19/DRC/521/2020|EPI ISL 420854|B.1.5|Democratic Republic of the Congo|2020-03-25	Africa|hCoV-19/South Africa/KRISP-K002608/2020|EPI ISL 535472|B.1.5.31|South Africa|2020-08-01	0.0002704381	Africa
Africa|hCoV-19/DRC/5210/2020|EPI ISL 487369|B.1.1.275|Democratic Republic of the Congo|2020-05-01	Africa|hCoV-19/South Africa/KRISP-K002608/2020|EPI ISL 535472|B.1.5.31|South Africa|2020-08-01	0.0004475963	Africa
Africa|hCoV-19/DRC/523/2020|EPI ISL 420849|B.1.1.1|Democratic Republic of the Congo|2020-03-28	Africa|hCoV-19/South Africa/KRISP-K002608/2020|EPI ISL 535472|B.1.5.31|South Africa|2020-08-01	0.0004719747	Africa
Africa|hCoV-19/DRC/5240/2020|EPI ISL 496492|B.1|Democratic Republic of the Congo|2020-05-03	Africa|hCoV-19/South Africa/KRISP-K002608/2020|EPI ISL 535472|B.1.5.31|South Africa|2020-08-01	0.0003410272	Africa
Africa|hCoV-19/DRC/5377/2020|EPI ISL 496513|B.1|Democratic Republic of the Congo|2020-05-04	Africa|hCoV-19/South Africa/KRISP-K002608/2020|EPI ISL 535472|B.1.5.31|South Africa|2020-08-01	0.0004092354	Africa
Africa|hCoV-19/DRC/5538/2020|EPI ISL 514120|B.1|Democratic Republic of the Congo|2020-05-05	Africa|hCoV-19/South Africa/KRISP-K002608/2020|EPI ISL 535472|B.1.5.31|South Africa|2020-08-01	0.0003499069	Africa
Africa|hCoV-19/DRC/5651/2020|EPI ISL 496493|B.1.1.1|Democratic Republic of the Congo|2020-05-06	Africa|hCoV-19/South Africa/KRISP-K002608/2020|EPI ISL 535472|B.1.5.31|South Africa|2020-08-01	0.0005218627	Africa
Africa|hCoV-19/DRC/5705/2020|EPI ISL 496494|B.1.84|Democratic Republic of the Congo|2020-05-06	Africa|hCoV-19/South Africa/KRISP-K002608/2020|EPI ISL 535472|B.1.5.31|South Africa|2020-08-01	0.0003540989	Africa
Africa|hCoV-19/DRC/5735/2020|EPI ISL 496495|B.1.214|Democratic Republic of the Congo|2020-05-06	Africa|hCoV-19/South Africa/KRISP-K002608/2020|EPI ISL 535472|B.1.5.31|South Africa|2020-08-01	0.0003851497	Africa
Africa|hCoV-19/DRC/5815/2020|EPI ISL 495629|B.1.214|Democratic Republic of the Congo|2020-05-06	Africa|hCoV-19/South Africa/KRISP-K002608/2020|EPI ISL 535472|B.1.5.31|South Africa|2020-08-01	0.0004554719	Africa
Africa|hCoV-19/DRC/5907/2020|EPI ISL 496496|B.1.84|Democratic Republic of the Congo|2020-05-07	Africa|hCoV-19/South Africa/KRISP-K002608/2020|EPI ISL 535472|B.1.5.31|South Africa|2020-08-01	0.0004957404	Africa
Africa|hCoV-19/DRC/5913/2020|EPI ISL 496497|B.1|Democratic Republic of the Congo|2020-05-07	Africa|hCoV-19/South Africa/KRISP-K002608/2020|EPI ISL 535472|B.1.5.31|South Africa|2020-08-01	0.0004823006	Africa
Africa|hCoV-19/DRC/5927/2020|EPI ISL 496498|B.1.9|Democratic Republic of the Congo|2020-05-07	Africa|hCoV-19/South Africa/KRISP-K002608/2020|EPI ISL 535472|B.1.5.31|South Africa|2020-08-01	0.0006549497	Africa
Africa|hCoV-19/DRC/5957/2020|EPI ISL 496499|B.1.5|Democratic Republic of the Congo|2020-05-07	Africa|hCoV-19/South Africa/KRISP-K002608/2020|EPI ISL 535472|B.1.5.31|South Africa|2020-08-01	0.0003062394	Africa
Africa|hCoV-19/DRC/5964/2020|EPI ISL 496500|B.1.178|Democratic Republic of the Congo|2020-05-07	Africa|hCoV-19/South Africa/KRISP-K002608/2020|EPI ISL 535472|B.1.5.31|South Africa|2020-08-01	0.0002861001	Africa
Africa|hCoV-19/DRC/5996/2020|EPI ISL 496514|B.1.84|Democratic Republic of the Congo|2020-05-08	Africa|hCoV-19/South Africa/KRISP-K002608/2020|EPI ISL 535472|B.1.5.31|South Africa|2020-08-01	0.0004135373	Africa
Africa|hCoV-19/DRC/6026/2020|EPI ISL 513622|B.1.1.1|Democratic Republic of the Congo|2020-05-08	Africa|hCoV-19/South Africa/KRISP-K002608/2020|EPI ISL 535472|B.1.5.31|South Africa|2020-08-01	0.0005873081	Africa
Africa|hCoV-19/DRC/6143/2020|EPI ISL 496515|B.1|Democratic Republic of the Congo|2020-05-08	Africa|hCoV-19/South Africa/KRISP-K002608/2020|EPI ISL 535472|B.1.5.31|South Africa|2020-08-01	0.0003827671	Africa
Africa|hCoV-19/DRC/6151/2020|EPI ISL 513620|B.1.214|Democratic Republic of the Congo|2020-05-08	Africa|hCoV-19/South Africa/KRISP-K002608/2020|EPI ISL 535472|B.1.5.31|South Africa|2020-08-01	0.0004448593	Africa
Africa|hCoV-19/DRC/6163/2020|EPI ISL 513623|B.1.214|Democratic Republic of the Congo|2020-05-08	Africa|hCoV-19/South Africa/KRISP-K002608/2020|EPI ISL 535472|B.1.5.31|South Africa|2020-08-01	0.0004501268	Africa
Africa|hCoV-19/DRC/6203/2020|EPI ISL 514109|B.1|Democratic Republic of the Congo|2020-05-09	Africa|hCoV-19/South Africa/KRISP-K002608/2020|EPI ISL 535472|B.1.5.31|South Africa|2020-08-01	0.0005462114	Africa
Africa|hCoV-19/DRC/6209/2020|EPI ISL 514110|B.1.84|Democratic Republic of the Congo|2020-05-09	Africa|hCoV-19/South Africa/KRISP-K002608/2020|EPI ISL 535472|B.1.5.31|South Africa|2020-08-01	0.0003748654	Africa
Africa|hCoV-19/DRC/6227/2020|EPI ISL 514121|B.1.84|Democratic Republic of the Congo|2020-05-09	Africa|hCoV-19/South Africa/KRISP-K002608/2020|EPI ISL 535472|B.1.5.31|South Africa|2020-08-01	0.0003753642	Africa
Africa|hCoV-19/DRC/6313/2020|EPI ISL 496516|B.1.84|Democratic Republic of the Congo|2020-05-09	Africa|hCoV-19/South Africa/KRISP-K002608/2020|EPI ISL 535472|B.1.5.31|South Africa|2020-08-01	0.0004626677	Africa
Africa|hCoV-19/DRC/6338/2020|EPI ISL 495630|B.1|Democratic Republic of the Congo|2020-05-09	Africa|hCoV-19/South Africa/KRISP-K002608/2020|EPI ISL 535472|B.1.5.31|South Africa|2020-08-01	0.0004221612	Africa
Africa|hCoV-19/DRC/6341/2020|EPI ISL 495631|B.1|Democratic Republic of the Congo|2020-05-09	Africa|hCoV-19/South Africa/KRISP-K002608/2020|EPI ISL 535472|B.1.5.31|South Africa|2020-08-01	0.0005316320	Africa
Africa|hCoV-19/DRC/6342/2020|EPI ISL 495632|B.1|Democratic Republic of the Congo|2020-05-09	Africa|hCoV-19/South Africa/KRISP-K002608/2020|EPI ISL 535472|B.1.5.31|South Africa|2020-08-01	0.0004871852	Africa
Africa|hCoV-19/DRC/6361/2020|EPI ISL 495633|B.1|Democratic Republic of the Congo|2020-05-09	Africa|hCoV-19/South Africa/KRISP-K002608/2020|EPI ISL 535472|B.1.5.31|South Africa|2020-08-01	0.0003552976	Africa
Africa|hCoV-19/DRC/6380/2020|EPI ISL 513611|B.1.1.275|Democratic Republic of the Congo|2020-05-04	Africa|hCoV-19/South Africa/KRISP-K002608/2020|EPI ISL 535472|B.1.5.31|South Africa|2020-08-01	0.0004498461	Africa
Africa|hCoV-19/DRC/6384/2020|EPI ISL 513612|B.1.1.275|Democratic Republic of the Congo|2020-05-07	Africa|hCoV-19/South Africa/KRISP-K002608/2020|EPI ISL 535472|B.1.5.31|South Africa|2020-08-01	0.0004147420	Africa
Africa|hCoV-19/DRC/6386/2020|EPI ISL 513613|B.1.1.275|Democratic Republic of the Congo|2020-05-07	Africa|hCoV-19/South Africa/KRISP-K002608/2020|EPI ISL 535472|B.1.5.31|South Africa|2020-08-01	0.0004071171	Africa
Africa|hCoV-19/DRC/6389/2020|EPI ISL 513614|B.1.84|Democratic Republic of the Congo|2020-05-07	Africa|hCoV-19/South Africa/KRISP-K002608/2020|EPI ISL 535472|B.1.5.31|South Africa|2020-08-01	0.0004819090	Africa
Africa|hCoV-19/DRC/6390/2020|EPI ISL 513615|B.1.1.275|Democratic Republic of the Congo|2020-05-04	Africa|hCoV-19/South Africa/KRISP-K002608/2020|EPI ISL 535472|B.1.5.31|South Africa|2020-08-01	0.0005096260	Africa
Africa|hCoV-19/DRC/6392/2020|EPI ISL 513616|B.1|Democratic Republic of the Congo|2020-05-04	Africa|hCoV-19/South Africa/KRISP-K002608/2020|EPI ISL 535472|B.1.5.31|South Africa|2020-08-01	0.0002714224	Africa
Africa|hCoV-19/DRC/6395/2020|EPI ISL 513617|B.1.1.275|Democratic Republic of the Congo|2020-05-07	Africa|hCoV-19/South Africa/KRISP-K002608/2020|EPI ISL 535472|B.1.5.31|South Africa|2020-08-01	0.0005379146	Africa
Africa|hCoV-19/DRC/6398/2020|EPI ISL 513618|B.1.1.275|Democratic Republic of the Congo|2020-05-07	Africa|hCoV-19/South Africa/KRISP-K002608/2020|EPI ISL 535472|B.1.5.31|South Africa|2020-08-01	0.0004369911	Africa
Africa|hCoV-19/DRC/6724/2020|EPI ISL 495634|B.1|Democratic Republic of the Congo|2020-05-11	Africa|hCoV-19/South Africa/KRISP-K002608/2020|EPI ISL 535472|B.1.5.31|South Africa|2020-08-01	0.0003748603	Africa
Africa|hCoV-19/DRC/6743/2020|EPI ISL 495635|B.1.149|Democratic Republic of the Congo|2020-05-11	Africa|hCoV-19/South Africa/KRISP-K002608/2020|EPI ISL 535472|B.1.5.31|South Africa|2020-08-01	0.0003888370	Africa
Africa|hCoV-19/DRC/6783/2020|EPI ISL 496501|B.1.149|Democratic Republic of the Congo|2020-05-11	Africa|hCoV-19/South Africa/KRISP-K002608/2020|EPI ISL 535472|B.1.5.31|South Africa|2020-08-01	0.0004216422	Africa
Africa|hCoV-19/DRC/6784/2020|EPI ISL 495636|B.1|Democratic Republic of the Congo|2020-05-11	Africa|hCoV-19/South Africa/KRISP-K002608/2020|EPI ISL 535472|B.1.5.31|South Africa|2020-08-01	0.0003401850	Africa
Africa|hCoV-19/DRC/6786/2020|EPI ISL 495637|B.1.178|Democratic Republic of the Congo|2020-05-11	Africa|hCoV-19/South Africa/KRISP-K002608/2020|EPI ISL 535472|B.1.5.31|South Africa|2020-08-01	0.0004433565	Africa
Africa|hCoV-19/DRC/6791/2020|EPI ISL 495638|B.1.178|Democratic Republic of the Congo|2020-05-11	Africa|hCoV-19/South Africa/KRISP-K002608/2020|EPI ISL 535472|B.1.5.31|South Africa|2020-08-01	0.0004107844	Africa
Africa|hCoV-19/DRC/6792/2020|EPI ISL 495639|B.1|Democratic Republic of the Congo|2020-05-11	Africa|hCoV-19/South Africa/KRISP-K002608/2020|EPI ISL 535472|B.1.5.31|South Africa|2020-08-01	0.0003920713	Africa
Africa|hCoV-19/DRC/6801/2020|EPI ISL 514111|B.1|Democratic Republic of the Congo|2020-05-11	Africa|hCoV-19/South Africa/KRISP-K002608/2020|EPI ISL 535472|B.1.5.31|South Africa|2020-08-01	0.0005847001	Africa
Africa|hCoV-19/DRC/6853/2020|EPI ISL 496502|B.1.214|Democratic Republic of the Congo|2020-05-11	Africa|hCoV-19/South Africa/KRISP-K002608/2020|EPI ISL 535472|B.1.5.31|South Africa|2020-08-01	0.0003807642	Africa
Africa|hCoV-19/DRC/6854/2020|EPI ISL 496503|B.1|Democratic Republic of the Congo|2020-05-11	Africa|hCoV-19/South Africa/KRISP-K002608/2020|EPI ISL 535472|B.1.5.31|South Africa|2020-08-01	0.0005639985	Africa
Africa|hCoV-19/DRC/6875/2020|EPI ISL 496504|B.1|Democratic Republic of the Congo|2020-05-11	Africa|hCoV-19/South Africa/KRISP-K002608/2020|EPI ISL 535472|B.1.5.31|South Africa|2020-08-01	0.0003748781	Africa
Africa|hCoV-19/DRC/7042/2020|EPI ISL 513592|B.1.214|Democratic Republic of the Congo|2020-05-12	Africa|hCoV-19/South Africa/KRISP-K002608/2020|EPI ISL 535472|B.1.5.31|South Africa|2020-08-01	0.0004078505	Africa
Africa|hCoV-19/DRC/7061/2020|EPI ISL 513593|B.1|Democratic Republic of the Congo|2020-05-12	Africa|hCoV-19/South Africa/KRISP-K002608/2020|EPI ISL 535472|B.1.5.31|South Africa|2020-08-01	0.0003522323	Africa
Africa|hCoV-19/DRC/7140/2020|EPI ISL 513594|B.1.214|Democratic Republic of the Congo|2020-05-12	Africa|hCoV-19/South Africa/KRISP-K002608/2020|EPI ISL 535472|B.1.5.31|South Africa|2020-08-01	0.0005182734	Africa
Africa|hCoV-19/DRC/7200/2020|EPI ISL 514112|B.1|Democratic Republic of the Congo|2020-05-13	Africa|hCoV-19/South Africa/KRISP-K002608/2020|EPI ISL 535472|B.1.5.31|South Africa|2020-08-01	0.0005086202	Africa
Africa|hCoV-19/DRC/7211/2020|EPI ISL 514122|B.1.149|Democratic Republic of the Congo|2020-05-13	Africa|hCoV-19/South Africa/KRISP-K002608/2020|EPI ISL 535472|B.1.5.31|South Africa|2020-08-01	0.0004764747	Africa
Africa|hCoV-19/DRC/7248/2020|EPI ISL 514123|B.1|Democratic Republic of the Congo|2020-05-13	Africa|hCoV-19/South Africa/KRISP-K002608/2020|EPI ISL 535472|B.1.5.31|South Africa|2020-08-01	0.0003827324	Africa
Africa|hCoV-19/DRC/7255/2020|EPI ISL 514124|B.1.149|Democratic Republic of the Congo|2020-05-13	Africa|hCoV-19/South Africa/KRISP-K002608/2020|EPI ISL 535472|B.1.5.31|South Africa|2020-08-01	0.0005148208	Africa
Africa|hCoV-19/DRC/73/2020|EPI ISL 417941|B.1.178|Democratic Republic of the Congo|2020-03-18	Africa|hCoV-19/South Africa/KRISP-K002608/2020|EPI ISL 535472|B.1.5.31|South Africa|2020-08-01	0.0003057444	Africa
Africa|hCoV-19/DRC/7386/2020|EPI ISL 513595|B.1.5|Democratic Republic of the Congo|2020-05-14	Africa|hCoV-19/South Africa/KRISP-K002608/2020|EPI ISL 535472|B.1.5.31|South Africa|2020-08-01	0.0003149503	Africa
Africa|hCoV-19/DRC/7430/2020|EPI ISL 496517|B.1.1.1|Democratic Republic of the Congo|2020-05-14	Africa|hCoV-19/South Africa/KRISP-K002608/2020|EPI ISL 535472|B.1.5.31|South Africa|2020-08-01	0.0006813858	Africa
Africa|hCoV-19/DRC/7434/2020|EPI ISL 513621|B.1.1.1|Democratic Republic of the Congo|2020-05-14	Africa|hCoV-19/South Africa/KRISP-K002608/2020|EPI ISL 535472|B.1.5.31|South Africa|2020-08-01	0.0006970435	Africa
Africa|hCoV-19/DRC/7471/2020|EPI ISL 513596|B.1.214|Democratic Republic of the Congo|2020-05-14	Africa|hCoV-19/South Africa/KRISP-K002608/2020|EPI ISL 535472|B.1.5.31|South Africa|2020-08-01	0.0005134368	Africa
Africa|hCoV-19/DRC/7488/2020|EPI ISL 514113|B.1.1|Democratic Republic of the Congo|2020-05-14	Africa|hCoV-19/South Africa/KRISP-K002608/2020|EPI ISL 535472|B.1.5.31|South Africa|2020-08-01	0.0003747977	Africa
Africa|hCoV-19/DRC/7713/2020|EPI ISL 495640|B.1|Democratic Republic of the Congo|2020-05-14	Africa|hCoV-19/South Africa/KRISP-K002608/2020|EPI ISL 535472|B.1.5.31|South Africa|2020-08-01	0.0005938398	Africa
Africa|hCoV-19/DRC/7864/2020|EPI ISL 496505|B.1.214|Democratic Republic of the Congo|2020-05-15	Africa|hCoV-19/South Africa/KRISP-K002608/2020|EPI ISL 535472|B.1.5.31|South Africa|2020-08-01	0.0004859120	Africa
Africa|hCoV-19/DRC/7920/2020|EPI ISL 495641|B.1|Democratic Republic of the Congo|2020-05-15	Africa|hCoV-19/South Africa/KRISP-K002608/2020|EPI ISL 535472|B.1.5.31|South Africa|2020-08-01	0.0005116903	Africa
Africa|hCoV-19/DRC/80/2020|EPI ISL 417942|B.1.178|Democratic Republic of the Congo|2020-03-18	Africa|hCoV-19/South Africa/KRISP-K002608/2020|EPI ISL 535472|B.1.5.31|South Africa|2020-08-01	0.0003037943	Africa
Africa|hCoV-19/DRC/8018/2020|EPI ISL 514125|B.1.5|Democratic Republic of the Congo|2020-05-15	Africa|hCoV-19/South Africa/KRISP-K002608/2020|EPI ISL 535472|B.1.5.31|South Africa|2020-08-01	0.0004589233	Africa
Africa|hCoV-19/DRC/81/2020|EPI ISL 417944|B.1.9|Democratic Republic of the Congo|2020-03-18	Africa|hCoV-19/South Africa/KRISP-K002608/2020|EPI ISL 535472|B.1.5.31|South Africa|2020-08-01	0.0004063628	Africa
Africa|hCoV-19/DRC/82/2020|EPI ISL 417946|B.1.5|Democratic Republic of the Congo|2020-03-18	Africa|hCoV-19/South Africa/KRISP-K002608/2020|EPI ISL 535472|B.1.5.31|South Africa|2020-08-01	0.0002688481	Africa
Africa|hCoV-19/DRC/94/2020|EPI ISL 417947|B.1|Democratic Republic of the Congo|2020-03-19	Africa|hCoV-19/South Africa/KRISP-K002608/2020|EPI ISL 535472|B.1.5.31|South Africa|2020-08-01	0.0003025953	Africa
Africa|hCoV-19/DRC/998/2020|EPI ISL 429254|B.1|Democratic Republic of the Congo|2020-04-03	Africa|hCoV-19/South Africa/KRISP-K002608/2020|EPI ISL 535472|B.1.5.31|South Africa|2020-08-01	0.0003898385	Africa
Africa|hCoV-19/DRC/KN-0038/2020|EPI ISL 417434|B.1.128|Democratic Republic of the Congo|2020-03-14	Africa|hCoV-19/South Africa/KRISP-K002608/2020|EPI ISL 535472|B.1.5.31|South Africa|2020-08-01	0.0003528375	Africa
Africa|hCoV-19/DRC/KN-0054/2020|EPI ISL 417437|B.1.178|Democratic Republic of the Congo|2020-03-17	Africa|hCoV-19/South Africa/KRISP-K002608/2020|EPI ISL 535472|B.1.5.31|South Africa|2020-08-01	0.0003364804	Africa
Africa|hCoV-19/DRC/KN-0058/2020|EPI ISL 417438|B.1|Democratic Republic of the Congo|2020-03-17	Africa|hCoV-19/South Africa/KRISP-K002608/2020|EPI ISL 535472|B.1.5.31|South Africa|2020-08-01	0.0003052219	Africa
Africa|hCoV-19/DRC/KN-0060/2020|EPI ISL 417440|B.1|Democratic Republic of the Congo|2020-03-17	Africa|hCoV-19/South Africa/KRISP-K002608/2020|EPI ISL 535472|B.1.5.31|South Africa|2020-08-01	0.0003367479	Africa
Africa|hCoV-19/DRC/KN-0070/2020|EPI ISL 417441|B.1.178|Democratic Republic of the Congo|2020-03-17	Africa|hCoV-19/South Africa/KRISP-K002608/2020|EPI ISL 535472|B.1.5.31|South Africa|2020-08-01	0.0002753680	Africa
Africa|hCoV-19/DRC/KN-0072/2020|EPI ISL 417442|B.1.178|Democratic Republic of the Congo|2020-03-18	Africa|hCoV-19/South Africa/KRISP-K002608/2020|EPI ISL 535472|B.1.5.31|South Africa|2020-08-01	0.0003040198	Africa
Africa|hCoV-19/DRC/KN-13/2020|EPI ISL 414647|B.1|Democratic Republic of the Congo|2020-03-09	Africa|hCoV-19/South Africa/KRISP-K002608/2020|EPI ISL 535472|B.1.5.31|South Africa|2020-08-01	0.0003122627	Africa
Africa|hCoV-19/Egypt/Army-MCL001/2020|EPI ISL 510526|B.1|Egypt|2020-06-01	Africa|hCoV-19/South Africa/KRISP-K002608/2020|EPI ISL 535472|B.1.5.31|South Africa|2020-08-01	0.0004369703	Africa
Africa|hCoV-19/Egypt/C-CU001a-S1/2020|EPI ISL 529031|B.1.255|Egypt|2020-05-19	Africa|hCoV-19/South Africa/KRISP-K002608/2020|EPI ISL 535472|B.1.5.31|South Africa|2020-08-01	0.0004706897	Africa
Africa|hCoV-19/Egypt/C-CU002b-S3/2020|EPI ISL 529032|B.1.1.1|Egypt|2020-06-19	Africa|hCoV-19/South Africa/KRISP-K002608/2020|EPI ISL 535472|B.1.5.31|South Africa|2020-08-01	0.0007060842	Africa
Africa|hCoV-19/Egypt/C-VSVRI-SERVAC/2020|EPI ISL 528386|B.1.255|Egypt|2020-08-22	Africa|hCoV-19/South Africa/KRISP-K002608/2020|EPI ISL 535472|B.1.5.31|South Africa|2020-08-01	0.0003025038	Africa
Africa|hCoV-19/Egypt/CUNCI-7I028/2020|EPI ISL 524426|B.1.255|Egypt|2020-07-19	Africa|hCoV-19/South Africa/KRISP-K002608/2020|EPI ISL 535472|B.1.5.31|South Africa|2020-08-01	0.0003025038	Africa
Africa|hCoV-19/Egypt/CUNCI-HGC002/2020|EPI ISL 468045|B.1|Egypt|2020-05-02	Africa|hCoV-19/South Africa/KRISP-K002608/2020|EPI ISL 535472|B.1.5.31|South Africa|2020-08-01	0.0003027754	Africa
Africa|hCoV-19/Egypt/CUNCI-HGC004/2020|EPI ISL 468048|B.1|Egypt|2020-05-02	Africa|hCoV-19/South Africa/KRISP-K002608/2020|EPI ISL 535472|B.1.5.31|South Africa|2020-08-01	0.0003026940	Africa
Africa|hCoV-19/Egypt/CUNCI-HGC005/2020|EPI ISL 468052|B.1|Egypt|2020-05-02	Africa|hCoV-19/South Africa/KRISP-K002608/2020|EPI ISL 535472|B.1.5.31|South Africa|2020-08-01	0.0003699941	Africa
Africa|hCoV-19/Egypt/CUNCI-HGC006/2020|EPI ISL 468050|B.1|Egypt|2020-05-02	Africa|hCoV-19/South Africa/KRISP-K002608/2020|EPI ISL 535472|B.1.5.31|South Africa|2020-08-01	0.0003699245	Africa
Africa|hCoV-19/Egypt/CUNCI-HGC007-2/2020|EPI ISL 468054|B.1|Egypt|2020-05-02	Africa|hCoV-19/South Africa/KRISP-K002608/2020|EPI ISL 535472|B.1.5.31|South Africa|2020-08-01	0.0004034903	Africa
Africa|hCoV-19/Egypt/CUNCI-HGC007/2020|EPI ISL 468046|B.1|Egypt|2020-05-02	Africa|hCoV-19/South Africa/KRISP-K002608/2020|EPI ISL 535472|B.1.5.31|South Africa|2020-08-01	0.0003699867	Africa
Africa|hCoV-19/Egypt/CUNCI-HGC008/2020|EPI ISL 468044|B.1|Egypt|2020-05-02	Africa|hCoV-19/South Africa/KRISP-K002608/2020|EPI ISL 535472|B.1.5.31|South Africa|2020-08-01	0.0003699992	Africa
Africa|hCoV-19/Egypt/CUNCI-HGC009/2020|EPI ISL 468053|B.1|Egypt|2020-05-02	Africa|hCoV-19/South Africa/KRISP-K002608/2020|EPI ISL 535472|B.1.5.31|South Africa|2020-08-01	0.0003028162	Africa
Africa|hCoV-19/Egypt/CUNCI-HGC010/2020|EPI ISL 468055|B.1.247|Egypt|2020-05-02	Africa|hCoV-19/South Africa/KRISP-K002608/2020|EPI ISL 535472|B.1.5.31|South Africa|2020-08-01	0.0005382148	Africa
Africa|hCoV-19/Egypt/CUNCI-HGC011/2020|EPI ISL 468059|B.1|Egypt|2020-05-02	Africa|hCoV-19/South Africa/KRISP-K002608/2020|EPI ISL 535472|B.1.5.31|South Africa|2020-08-01	0.0003700203	Africa
Africa|hCoV-19/Egypt/CUNCI-HGC012/2020|EPI ISL 468051|B.1.255|Egypt|2020-05-02	Africa|hCoV-19/South Africa/KRISP-K002608/2020|EPI ISL 535472|B.1.5.31|South Africa|2020-08-01	0.0005045851	Africa
Africa|hCoV-19/Egypt/CUNCI-HGC013/2020|EPI ISL 468047|B.1.201|Egypt|2020-05-02	Africa|hCoV-19/South Africa/KRISP-K002608/2020|EPI ISL 535472|B.1.5.31|South Africa|2020-08-01	0.0004372938	Africa
Africa|hCoV-19/Egypt/CUNCI-HGC014/2020|EPI ISL 468060|B.1.5|Egypt|2020-05-02	Africa|hCoV-19/South Africa/KRISP-K002608/2020|EPI ISL 535472|B.1.5.31|South Africa|2020-08-01	0.0002354587	Africa
Africa|hCoV-19/Egypt/CUNCI-HGC015/2020|EPI ISL 468056|B.1|Egypt|2020-05-02	Africa|hCoV-19/South Africa/KRISP-K002608/2020|EPI ISL 535472|B.1.5.31|South Africa|2020-08-01	0.0002354508	Africa
Africa|hCoV-19/Egypt/CUNCI-HGC016/2020|EPI ISL 468058|B.1|Egypt|2020-05-02	Africa|hCoV-19/South Africa/KRISP-K002608/2020|EPI ISL 535472|B.1.5.31|South Africa|2020-08-01	0.0003707223	Africa
Africa|hCoV-19/Egypt/CUNCI-HGC021/2020|EPI ISL 468061|B.1|Egypt|2020-05-02	Africa|hCoV-19/South Africa/KRISP-K002608/2020|EPI ISL 535472|B.1.5.31|South Africa|2020-08-01	0.0003705387	Africa
Africa|hCoV-19/Egypt/CUNCI-HGC023/2020|EPI ISL 468057|B.1.5|Egypt|2020-05-02	Africa|hCoV-19/South Africa/KRISP-K002608/2020|EPI ISL 535472|B.1.5.31|South Africa|2020-08-01	0.0002691256	Africa
Africa|hCoV-19/Egypt/CUNCI-HGC028/2020|EPI ISL 468062|B.1|Egypt|2020-05-02	Africa|hCoV-19/South Africa/KRISP-K002608/2020|EPI ISL 535472|B.1.5.31|South Africa|2020-08-01	0.0004380598	Africa
Africa|hCoV-19/Egypt/CUNCI-HGC3I011/2020|EPI ISL 479697|B.1|Egypt|2020-06-02	Africa|hCoV-19/South Africa/KRISP-K002608/2020|EPI ISL 535472|B.1.5.31|South Africa|2020-08-01	0.0003697467	Africa
Africa|hCoV-19/Egypt/CUNCI-HGC3I012/2020|EPI ISL 479693|B.1.255|Egypt|2020-06-02	Africa|hCoV-19/South Africa/KRISP-K002608/2020|EPI ISL 535472|B.1.5.31|South Africa|2020-08-01	0.0005042120	Africa
Africa|hCoV-19/Egypt/CUNCI-HGC3I013/2020|EPI ISL 479694|B.1.201|Egypt|2020-06-02	Africa|hCoV-19/South Africa/KRISP-K002608/2020|EPI ISL 535472|B.1.5.31|South Africa|2020-08-01	0.0004369705	Africa
Africa|hCoV-19/Egypt/CUNCI-HGC3I014/2020|EPI ISL 479696|B.1.5|Egypt|2020-06-02	Africa|hCoV-19/South Africa/KRISP-K002608/2020|EPI ISL 535472|B.1.5.31|South Africa|2020-08-01	0.0002352768	Africa
Africa|hCoV-19/Egypt/CUNCI-HGC3I02/2020|EPI ISL 479686|B.1|Egypt|2020-06-02	Africa|hCoV-19/South Africa/KRISP-K002608/2020|EPI ISL 535472|B.1.5.31|South Africa|2020-08-01	0.0003361447	Africa
Africa|hCoV-19/Egypt/CUNCI-HGC3I023/2020|EPI ISL 479695|B.1.5|Egypt|2020-06-02	Africa|hCoV-19/South Africa/KRISP-K002608/2020|EPI ISL 535472|B.1.5.31|South Africa|2020-08-01	0.0002689266	Africa
Africa|hCoV-19/Egypt/CUNCI-HGC3I025/2020|EPI ISL 479691|B.1|Egypt|2020-06-02	Africa|hCoV-19/South Africa/KRISP-K002608/2020|EPI ISL 535472|B.1.5.31|South Africa|2020-08-01	0.0004034075	Africa
Africa|hCoV-19/Egypt/CUNCI-HGC3I03/2020|EPI ISL 479687|B.1|Egypt|2020-06-02	Africa|hCoV-19/South Africa/KRISP-K002608/2020|EPI ISL 535472|B.1.5.31|South Africa|2020-08-01	0.0003697132	Africa
Africa|hCoV-19/Egypt/CUNCI-HGC3I05/2020|EPI ISL 479690|B.1|Egypt|2020-06-02	Africa|hCoV-19/South Africa/KRISP-K002608/2020|EPI ISL 535472|B.1.5.31|South Africa|2020-08-01	0.0003697206	Africa
Africa|hCoV-19/Egypt/CUNCI-HGC3I06/2020|EPI ISL 479688|B.1|Egypt|2020-06-02	Africa|hCoV-19/South Africa/KRISP-K002608/2020|EPI ISL 535472|B.1.5.31|South Africa|2020-08-01	0.0003697256	Africa
Africa|hCoV-19/Egypt/CUNCI-HGC3I08/2020|EPI ISL 479698|B.1|Egypt|2020-06-02	Africa|hCoV-19/South Africa/KRISP-K002608/2020|EPI ISL 535472|B.1.5.31|South Africa|2020-08-01	0.0003697256	Africa
Africa|hCoV-19/Egypt/CUNCI-HGC3I09/2020|EPI ISL 479692|B.1|Egypt|2020-06-02	Africa|hCoV-19/South Africa/KRISP-K002608/2020|EPI ISL 535472|B.1.5.31|South Africa|2020-08-01	0.0003025922	Africa
Africa|hCoV-19/Egypt/CUNCI-HGC4I003/2020|EPI ISL 479699|B.1.1.247|Egypt|2020-06-02	Africa|hCoV-19/South Africa/KRISP-K002608/2020|EPI ISL 535472|B.1.5.31|South Africa|2020-08-01	0.0005715843	Africa
Africa|hCoV-19/Egypt/CUNCI-HGC4I004/2020|EPI ISL 479700|B.1.1.296|Egypt|2020-06-02	Africa|hCoV-19/South Africa/KRISP-K002608/2020|EPI ISL 535472|B.1.5.31|South Africa|2020-08-01	0.0004706405	Africa
Africa|hCoV-19/Egypt/CUNCI-HGC4I015/2020|EPI ISL 479728|B.1.1.123|Egypt|2020-06-02	Africa|hCoV-19/South Africa/KRISP-K002608/2020|EPI ISL 535472|B.1.5.31|South Africa|2020-08-01	0.0005043627	Africa
Africa|hCoV-19/Egypt/CUNCI-HGC4I022/2020|EPI ISL 479705|B.1.1|Egypt|2020-06-02	Africa|hCoV-19/South Africa/KRISP-K002608/2020|EPI ISL 535472|B.1.5.31|South Africa|2020-08-01	0.0006052191	Africa
Africa|hCoV-19/Egypt/CUNCI-HGC4I023/2020|EPI ISL 479729|B.1.1.247|Egypt|2020-06-02	Africa|hCoV-19/South Africa/KRISP-K002608/2020|EPI ISL 535472|B.1.5.31|South Africa|2020-08-01	0.0004371320	Africa
Africa|hCoV-19/Egypt/CUNCI-HGC4I025/2020|EPI ISL 479706|B.1.255|Egypt|2020-06-02	Africa|hCoV-19/South Africa/KRISP-K002608/2020|EPI ISL 535472|B.1.5.31|South Africa|2020-08-01	0.0004369748	Africa
Africa|hCoV-19/Egypt/CUNCI-HGC4I026/2020|EPI ISL 479702|B.1|Egypt|2020-06-02	Africa|hCoV-19/South Africa/KRISP-K002608/2020|EPI ISL 535472|B.1.5.31|South Africa|2020-08-01	0.0005046920	Africa
Africa|hCoV-19/Egypt/CUNCI-HGC4I029/2020|EPI ISL 479701|B.1.1.1|Egypt|2020-06-02	Africa|hCoV-19/South Africa/KRISP-K002608/2020|EPI ISL 535472|B.1.5.31|South Africa|2020-08-01	0.0006388490	Africa
Africa|hCoV-19/Egypt/CUNCI-HGC4I030/2020|EPI ISL 479703|B.1|Egypt|2020-06-02	Africa|hCoV-19/South Africa/KRISP-K002608/2020|EPI ISL 535472|B.1.5.31|South Africa|2020-08-01	0.0004369617	Africa
Africa|hCoV-19/Egypt/CUNCI-HGC4I031/2020|EPI ISL 479707|B.1.1.1|Egypt|2020-06-02	Africa|hCoV-19/South Africa/KRISP-K002608/2020|EPI ISL 535472|B.1.5.31|South Africa|2020-08-01	0.0007061081	Africa
Africa|hCoV-19/Egypt/CUNCI-HGC4I032/2020|EPI ISL 479709|B.1.1|Egypt|2020-06-02	Africa|hCoV-19/South Africa/KRISP-K002608/2020|EPI ISL 535472|B.1.5.31|South Africa|2020-08-01	0.0004710521	Africa
Africa|hCoV-19/Egypt/CUNCI-HGC4I033/2020|EPI ISL 479704|B.1|Egypt|2020-06-02	Africa|hCoV-19/South Africa/KRISP-K002608/2020|EPI ISL 535472|B.1.5.31|South Africa|2020-08-01	0.0003361673	Africa
Africa|hCoV-19/Egypt/CUNCI-HGC4I034/2020|EPI ISL 479708|B.1.255|Egypt|2020-06-02	Africa|hCoV-19/South Africa/KRISP-K002608/2020|EPI ISL 535472|B.1.5.31|South Africa|2020-08-01	0.0003024733	Africa
Africa|hCoV-19/Egypt/CUNCI-HGC5I001/2020|EPI ISL 479710|B.1.1|Egypt|2020-06-02	Africa|hCoV-19/South Africa/KRISP-K002608/2020|EPI ISL 535472|B.1.5.31|South Africa|2020-08-01	0.0003362622	Africa
Africa|hCoV-19/Egypt/CUNCI-HGC5I003/2020|EPI ISL 479711|B.1|Egypt|2020-06-02	Africa|hCoV-19/South Africa/KRISP-K002608/2020|EPI ISL 535472|B.1.5.31|South Africa|2020-08-01	0.0003361334	Africa
Africa|hCoV-19/Egypt/CUNCI-HGC5I010/2020|EPI ISL 479730|B.1.1|Egypt|2020-06-02	Africa|hCoV-19/South Africa/KRISP-K002608/2020|EPI ISL 535472|B.1.5.31|South Africa|2020-08-01	0.0004035310	Africa
Africa|hCoV-19/Egypt/CUNCI-HGC5I011/2020|EPI ISL 479712|B.1.1|Egypt|2020-06-02	Africa|hCoV-19/South Africa/KRISP-K002608/2020|EPI ISL 535472|B.1.5.31|South Africa|2020-08-01	0.0003362170	Africa
Africa|hCoV-19/Egypt/CUNCI-HGC5I012/2020|EPI ISL 479713|B.1.1|Egypt|2020-06-02	Africa|hCoV-19/South Africa/KRISP-K002608/2020|EPI ISL 535472|B.1.5.31|South Africa|2020-08-01	0.0003697468	Africa
Africa|hCoV-19/Egypt/CUNCI-HGC5I014/2020|EPI ISL 479714|B.1.255|Egypt|2020-06-02	Africa|hCoV-19/South Africa/KRISP-K002608/2020|EPI ISL 535472|B.1.5.31|South Africa|2020-08-01	0.0004369895	Africa
Africa|hCoV-19/Egypt/CUNCI-HGC5I015/2020|EPI ISL 475722|B.1.255|Egypt|2020-05-02	Africa|hCoV-19/South Africa/KRISP-K002608/2020|EPI ISL 535472|B.1.5.31|South Africa|2020-08-01	0.0005044764	Africa
Africa|hCoV-19/Egypt/CUNCI-HGC5I016/2020|EPI ISL 479731|B.1|Egypt|2020-06-02	Africa|hCoV-19/South Africa/KRISP-K002608/2020|EPI ISL 535472|B.1.5.31|South Africa|2020-08-01	0.0003361413	Africa
Africa|hCoV-19/Egypt/CUNCI-HGC5I022/2020|EPI ISL 479715|B.1.1|Egypt|2020-06-02	Africa|hCoV-19/South Africa/KRISP-K002608/2020|EPI ISL 535472|B.1.5.31|South Africa|2020-08-01	0.0004033818	Africa
Africa|hCoV-19/Egypt/CUNCI-HGC5I025/2020|EPI ISL 479716|A|Egypt|2020-06-02	Africa|hCoV-19/South Africa/KRISP-K002608/2020|EPI ISL 535472|B.1.5.31|South Africa|2020-08-01	0.0002694273	Africa
Africa|hCoV-19/Egypt/CUNCI-HGC5I026/2020|EPI ISL 479735|B.1.5|Egypt|2020-06-02	Africa|hCoV-19/South Africa/KRISP-K002608/2020|EPI ISL 535472|B.1.5.31|South Africa|2020-08-01	0.0004371848	Africa
Africa|hCoV-19/Egypt/CUNCI-HGC5I029/2020|EPI ISL 479734|B.1|Egypt|2020-06-02	Africa|hCoV-19/South Africa/KRISP-K002608/2020|EPI ISL 535472|B.1.5.31|South Africa|2020-08-01	0.0003361899	Africa
Africa|hCoV-19/Egypt/CUNCI-HGC5I030/2020|EPI ISL 479721|B.1.5|Egypt|2020-06-02	Africa|hCoV-19/South Africa/KRISP-K002608/2020|EPI ISL 535472|B.1.5.31|South Africa|2020-08-01	0.0002353084	Africa
Africa|hCoV-19/Egypt/CUNCI-HGC5I033/2020|EPI ISL 479717|B.1.5|Egypt|2020-06-02	Africa|hCoV-19/South Africa/KRISP-K002608/2020|EPI ISL 535472|B.1.5.31|South Africa|2020-08-01	0.0002353400	Africa
Africa|hCoV-19/Egypt/CUNCI-HGC5I034/2020|EPI ISL 479720|B.1.5|Egypt|2020-06-02	Africa|hCoV-19/South Africa/KRISP-K002608/2020|EPI ISL 535472|B.1.5.31|South Africa|2020-08-01	0.0003024936	Africa
Africa|hCoV-19/Egypt/CUNCI-HGC6I002/2020|EPI ISL 479719|B.1.1.1|Egypt|2020-06-02	Africa|hCoV-19/South Africa/KRISP-K002608/2020|EPI ISL 535472|B.1.5.31|South Africa|2020-08-01	0.0006051724	Africa
Africa|hCoV-19/Egypt/CUNCI-HGC6I003/2020|EPI ISL 479718|B.1.5|Egypt|2020-06-02	Africa|hCoV-19/South Africa/KRISP-K002608/2020|EPI ISL 535472|B.1.5.31|South Africa|2020-08-01	0.0003361367	Africa
Africa|hCoV-19/Egypt/CUNCI-HGC6I007/2020|EPI ISL 479722|B.1|Egypt|2020-06-02	Africa|hCoV-19/South Africa/KRISP-K002608/2020|EPI ISL 535472|B.1.5.31|South Africa|2020-08-01	0.0003025862	Africa
Africa|hCoV-19/Egypt/CUNCI-HGC6I010/2020|EPI ISL 478672|B.1|Egypt|2020-06-02	Africa|hCoV-19/South Africa/KRISP-K002608/2020|EPI ISL 535472|B.1.5.31|South Africa|2020-08-01	0.0004369411	Africa
Africa|hCoV-19/Egypt/CUNCI-HGC6I011/2020|EPI ISL 479727|A|Egypt|2020-06-02	Africa|hCoV-19/South Africa/KRISP-K002608/2020|EPI ISL 535472|B.1.5.31|South Africa|2020-08-01	0.0007733878	Africa
Africa|hCoV-19/Egypt/CUNCI-HGC6I015/2020|EPI ISL 479725|B.1.1|Egypt|2020-06-02	Africa|hCoV-19/South Africa/KRISP-K002608/2020|EPI ISL 535472|B.1.5.31|South Africa|2020-08-01	0.0005042358	Africa
Africa|hCoV-19/Egypt/CUNCI-HGC6I016/2020|EPI ISL 475723|B.1.247|Egypt|2020-06-02	Africa|hCoV-19/South Africa/KRISP-K002608/2020|EPI ISL 535472|B.1.5.31|South Africa|2020-08-01	0.0005383074	Africa
Africa|hCoV-19/Egypt/CUNCI-HGC6I024/2020|EPI ISL 479732|B.1.1.247|Egypt|2020-06-02	Africa|hCoV-19/South Africa/KRISP-K002608/2020|EPI ISL 535472|B.1.5.31|South Africa|2020-08-01	0.0004711742	Africa
Africa|hCoV-19/Egypt/CUNCI-HGC6I026/2020|EPI ISL 479724|B.1.1.1|Egypt|2020-06-02	Africa|hCoV-19/South Africa/KRISP-K002608/2020|EPI ISL 535472|B.1.5.31|South Africa|2020-08-01	0.0006388060	Africa
Africa|hCoV-19/Egypt/CUNCI-HGC6I029/2020|EPI ISL 477161|B.1.255|Egypt|2020-06-02	Africa|hCoV-19/South Africa/KRISP-K002608/2020|EPI ISL 535472|B.1.5.31|South Africa|2020-08-01	0.0004369602	Africa
Africa|hCoV-19/Egypt/CUNCI-HGC6I031/2020|EPI ISL 475724|B.1.1.1|Egypt|2020-06-02	Africa|hCoV-19/South Africa/KRISP-K002608/2020|EPI ISL 535472|B.1.5.31|South Africa|2020-08-01	0.0006055449	Africa
Africa|hCoV-19/Egypt/CUNCI-HGC6I032/2020|EPI ISL 479733|B.1.1.1|Egypt|2020-06-02	Africa|hCoV-19/South Africa/KRISP-K002608/2020|EPI ISL 535472|B.1.5.31|South Africa|2020-08-01	0.0006052538	Africa
Africa|hCoV-19/Egypt/CUNCI-HGC6I033/2020|EPI ISL 479723|B.1.1.1|Egypt|2020-06-02	Africa|hCoV-19/South Africa/KRISP-K002608/2020|EPI ISL 535472|B.1.5.31|South Africa|2020-08-01	0.0006052274	Africa
Africa|hCoV-19/Egypt/CUNCI-HGC7I01/2020|EPI ISL 529141|B.1|Egypt|2020-07-19	Africa|hCoV-19/South Africa/KRISP-K002608/2020|EPI ISL 535472|B.1.5.31|South Africa|2020-08-01	0.0004706499	Africa
Africa|hCoV-19/Egypt/CUNCI-HGC7I02/2020|EPI ISL 529142|A|Egypt|2020-07-19	Africa|hCoV-19/South Africa/KRISP-K002608/2020|EPI ISL 535472|B.1.5.31|South Africa|2020-08-01	0.0007397970	Africa
Africa|hCoV-19/Egypt/CUNCI-HGC7I07/2020|EPI ISL 529145|B.1|Egypt|2020-07-19	Africa|hCoV-19/South Africa/KRISP-K002608/2020|EPI ISL 535472|B.1.5.31|South Africa|2020-08-01	0.0004370336	Africa
Africa|hCoV-19/Egypt/EGY-020/2020|EPI ISL 526975|B.1|Egypt|2020-08-14	Africa|hCoV-19/South Africa/KRISP-K002608/2020|EPI ISL 535472|B.1.5.31|South Africa|2020-08-01	0.0004369705	Africa
Africa|hCoV-19/Egypt/EGY-041/2020|EPI ISL 526997|B.1|Egypt|2020-08-22	Africa|hCoV-19/South Africa/KRISP-K002608/2020|EPI ISL 535472|B.1.5.31|South Africa|2020-08-01	0.0004369705	Africa
Africa|hCoV-19/Egypt/EGY-S031/2020|EPI ISL 526986|B.1|Egypt|2020-08-17	Africa|hCoV-19/South Africa/KRISP-K002608/2020|EPI ISL 535472|B.1.5.31|South Africa|2020-08-01	0.0004369705	Africa
Africa|hCoV-19/Egypt/HCoV2-Egy-002/2020|EPI ISL 510532|B.1|Egypt|2020-06-02	Africa|hCoV-19/South Africa/KRISP-K002608/2020|EPI ISL 535472|B.1.5.31|South Africa|2020-08-01	0.0004369705	Africa
Africa|hCoV-19/Egypt/MASRI-005/2020|EPI ISL 482759|B.1|Egypt|2020-04-30	Africa|hCoV-19/South Africa/KRISP-K002608/2020|EPI ISL 535472|B.1.5.31|South Africa|2020-08-01	0.0003024672	Africa
Africa|hCoV-19/Egypt/MASRI-007/2020|EPI ISL 482760|B.1|Egypt|2020-04-28	Africa|hCoV-19/South Africa/KRISP-K002608/2020|EPI ISL 535472|B.1.5.31|South Africa|2020-08-01	0.0003699406	Africa
Africa|hCoV-19/Egypt/MASRI-008/2020|EPI ISL 482761|B.1|Egypt|2020-04-30	Africa|hCoV-19/South Africa/KRISP-K002608/2020|EPI ISL 535472|B.1.5.31|South Africa|2020-08-01	0.0003042799	Africa
Africa|hCoV-19/Egypt/MASRI-009/2020|EPI ISL 483035|A|Egypt|2020-04-30	Africa|hCoV-19/South Africa/KRISP-K002608/2020|EPI ISL 535472|B.1.5.31|South Africa|2020-08-01	0.0006051278	Africa
Africa|hCoV-19/Egypt/MASRI-011/2020|EPI ISL 482762|B.1|Egypt|2020-05-05	Africa|hCoV-19/South Africa/KRISP-K002608/2020|EPI ISL 535472|B.1.5.31|South Africa|2020-08-01	0.0003697790	Africa
Africa|hCoV-19/Egypt/MASRI-012/2020|EPI ISL 482763|B.1|Egypt|2020-05-05	Africa|hCoV-19/South Africa/KRISP-K002608/2020|EPI ISL 535472|B.1.5.31|South Africa|2020-08-01	0.0002688543	Africa
Africa|hCoV-19/Egypt/MASRI-014/2020|EPI ISL 482765|B.1|Egypt|2020-04-30	Africa|hCoV-19/South Africa/KRISP-K002608/2020|EPI ISL 535472|B.1.5.31|South Africa|2020-08-01	0.0005043068	Africa
Africa|hCoV-19/Egypt/MASRI-015/2020|EPI ISL 482766|B.1.36|Egypt|2020-05-11	Africa|hCoV-19/South Africa/KRISP-K002608/2020|EPI ISL 535472|B.1.5.31|South Africa|2020-08-01	0.0005714940	Africa
Africa|hCoV-19/Egypt/MASRI-016/2020|EPI ISL 482767|B.1|Egypt|2020-05-11	Africa|hCoV-19/South Africa/KRISP-K002608/2020|EPI ISL 535472|B.1.5.31|South Africa|2020-08-01	0.0005046461	Africa
Africa|hCoV-19/Egypt/MASRI-018/2020|EPI ISL 483036|A|Egypt|2020-05-10	Africa|hCoV-19/South Africa/KRISP-K002608/2020|EPI ISL 535472|B.1.5.31|South Africa|2020-08-01	0.0007449305	Africa
Africa|hCoV-19/Egypt/MASRI-020/2020|EPI ISL 483037|B.1|Egypt|2020-05-13	Africa|hCoV-19/South Africa/KRISP-K002608/2020|EPI ISL 535472|B.1.5.31|South Africa|2020-08-01	0.0005773812	Africa
Africa|hCoV-19/Egypt/MASRI-022/2020|EPI ISL 482768|B.1.255|Egypt|2020-05-13	Africa|hCoV-19/South Africa/KRISP-K002608/2020|EPI ISL 535472|B.1.5.31|South Africa|2020-08-01	0.0005050227	Africa
Africa|hCoV-19/Egypt/MASRI-023/2020|EPI ISL 482769|B.1|Egypt|2020-05-11	Africa|hCoV-19/South Africa/KRISP-K002608/2020|EPI ISL 535472|B.1.5.31|South Africa|2020-08-01	0.0003028121	Africa
Africa|hCoV-19/Egypt/MASRI-024/2020|EPI ISL 482770|B.1|Egypt|2020-05-11	Africa|hCoV-19/South Africa/KRISP-K002608/2020|EPI ISL 535472|B.1.5.31|South Africa|2020-08-01	0.0003697169	Africa
Africa|hCoV-19/Egypt/MASRI-025/2020|EPI ISL 482771|B.1|Egypt|2020-05-10	Africa|hCoV-19/South Africa/KRISP-K002608/2020|EPI ISL 535472|B.1.5.31|South Africa|2020-08-01	0.0005044475	Africa
Africa|hCoV-19/Egypt/MASRI-026/2020|EPI ISL 482772|B.1|Egypt|2020-05-10	Africa|hCoV-19/South Africa/KRISP-K002608/2020|EPI ISL 535472|B.1.5.31|South Africa|2020-08-01	0.0004370379	Africa
Africa|hCoV-19/Egypt/MASRI-027/2020|EPI ISL 482773|B.1.1.123|Egypt|2020-05-08	Africa|hCoV-19/South Africa/KRISP-K002608/2020|EPI ISL 535472|B.1.5.31|South Africa|2020-08-01	0.0004379080	Africa
Africa|hCoV-19/Egypt/MASRI-028/2020|EPI ISL 483038|B.1|Egypt|2020-05-13	Africa|hCoV-19/South Africa/KRISP-K002608/2020|EPI ISL 535472|B.1.5.31|South Africa|2020-08-01	0.0004369662	Africa
Africa|hCoV-19/Egypt/MASRI-029/2020|EPI ISL 482774|B.1|Egypt|2020-05-13	Africa|hCoV-19/South Africa/KRISP-K002608/2020|EPI ISL 535472|B.1.5.31|South Africa|2020-08-01	0.0003697293	Africa
Africa|hCoV-19/Egypt/MASRI-10/2020|EPI ISL 475752|B.1.255|Egypt|2020-05	Africa|hCoV-19/South Africa/KRISP-K002608/2020|EPI ISL 535472|B.1.5.31|South Africa|2020-08-01	0.0004707291	Africa
Africa|hCoV-19/Egypt/MASRI-11/2020|EPI ISL 475753|B.1.36|Egypt|2020-05	Africa|hCoV-19/South Africa/KRISP-K002608/2020|EPI ISL 535472|B.1.5.31|South Africa|2020-08-01	0.0006051174	Africa
Africa|hCoV-19/Egypt/MASRI-14/2020|EPI ISL 475749|B.1|Egypt|2020-05	Africa|hCoV-19/South Africa/KRISP-K002608/2020|EPI ISL 535472|B.1.5.31|South Africa|2020-08-01	0.0003361108	Africa
Africa|hCoV-19/Egypt/MASRI-15/2020|EPI ISL 475750|B.1.1|Egypt|2020-05	Africa|hCoV-19/South Africa/KRISP-K002608/2020|EPI ISL 535472|B.1.5.31|South Africa|2020-08-01	0.0006767587	Africa
Africa|hCoV-19/Egypt/MASRI-2/2020|EPI ISL 475745|B.1|Egypt|2020-05	Africa|hCoV-19/South Africa/KRISP-K002608/2020|EPI ISL 535472|B.1.5.31|South Africa|2020-08-01	0.0003697044	Africa
Africa|hCoV-19/Egypt/MASRI-3/2020|EPI ISL 475746|A|Egypt|2020-05	Africa|hCoV-19/South Africa/KRISP-K002608/2020|EPI ISL 535472|B.1.5.31|South Africa|2020-08-01	0.0006387996	Africa
Africa|hCoV-19/Egypt/MASRI-6/2020|EPI ISL 475747|B.1.255|Egypt|2020-05	Africa|hCoV-19/South Africa/KRISP-K002608/2020|EPI ISL 535472|B.1.5.31|South Africa|2020-08-01	0.0003697045	Africa
Africa|hCoV-19/Egypt/MASRI-9/2020|EPI ISL 475751|B.1.1.1|Egypt|2020-05	Africa|hCoV-19/South Africa/KRISP-K002608/2020|EPI ISL 535472|B.1.5.31|South Africa|2020-08-01	0.0007399388	Africa
Africa|hCoV-19/Egypt/NRC-01/2020|EPI ISL 430820|B.1|Egypt|2020-03-18	Africa|hCoV-19/South Africa/KRISP-K002608/2020|EPI ISL 535472|B.1.5.31|South Africa|2020-08-01	0.0003374535	Africa
Africa|hCoV-19/Egypt/NRC-03/2020|EPI ISL 430819|B.1.246|Egypt|2020-03-18	Africa|hCoV-19/South Africa/KRISP-K002608/2020|EPI ISL 535472|B.1.5.31|South Africa|2020-08-01	0.0003709547	Africa
Africa|hCoV-19/Gabon/ITM-K011/2020|EPI ISL 539573|A|Gabon|2020-03-22	Africa|hCoV-19/South Africa/KRISP-K002608/2020|EPI ISL 535472|B.1.5.31|South Africa|2020-08-01	0.0005714846	Africa
Africa|hCoV-19/Gabon/ITM-K023/2020|EPI ISL 539574|B.1.178|Gabon|2020-03-27	Africa|hCoV-19/South Africa/KRISP-K002608/2020|EPI ISL 535472|B.1.5.31|South Africa|2020-08-01	0.0003360815	Africa
Africa|hCoV-19/Gabon/ITM-K027/2020|EPI ISL 539575|A|Gabon|2020-03-27	Africa|hCoV-19/South Africa/KRISP-K002608/2020|EPI ISL 535472|B.1.5.31|South Africa|2020-08-01	0.0005714712	Africa
Africa|hCoV-19/Gabon/ITM-K028/2020|EPI ISL 539576|B.1.292|Gabon|2020-03-27	Africa|hCoV-19/South Africa/KRISP-K002608/2020|EPI ISL 535472|B.1.5.31|South Africa|2020-08-01	0.0003360882	Africa
Africa|hCoV-19/Gambia/0214/2020|EPI ISL 471158|B.1|Gambia|2020-03-29	Africa|hCoV-19/South Africa/KRISP-K002608/2020|EPI ISL 535472|B.1.5.31|South Africa|2020-08-01	0.0005051098	Africa
Africa|hCoV-19/Gambia/0268/2020|EPI ISL 471159|B.1.1|Gambia|2020-03-21	Africa|hCoV-19/South Africa/KRISP-K002608/2020|EPI ISL 535472|B.1.5.31|South Africa|2020-08-01	0.0003733135	Africa
Africa|hCoV-19/Gambia/0278/2020|EPI ISL 471160|B.1.1|Gambia|2020-03-20	Africa|hCoV-19/South Africa/KRISP-K002608/2020|EPI ISL 535472|B.1.5.31|South Africa|2020-08-01	0.0003738589	Africa
Africa|hCoV-19/Gambia/0528/2020|EPI ISL 471161|B.1.1.293|Gambia|2020-04-30	Africa|hCoV-19/South Africa/KRISP-K002608/2020|EPI ISL 535472|B.1.5.31|South Africa|2020-08-01	0.0004136740	Africa
Africa|hCoV-19/Gambia/0531/2020|EPI ISL 471162|B.1.1.293|Gambia|2020-04-30	Africa|hCoV-19/South Africa/KRISP-K002608/2020|EPI ISL 535472|B.1.5.31|South Africa|2020-08-01	0.0004137027	Africa
Africa|hCoV-19/Gambia/0536/2020|EPI ISL 471163|B.1.1.293|Gambia|2020-04-30	Africa|hCoV-19/South Africa/KRISP-K002608/2020|EPI ISL 535472|B.1.5.31|South Africa|2020-08-01	0.0004033587	Africa
Africa|hCoV-19/Gambia/0547/2020|EPI ISL 471164|B.1.1.293|Gambia|2020-04-30	Africa|hCoV-19/South Africa/KRISP-K002608/2020|EPI ISL 535472|B.1.5.31|South Africa|2020-08-01	0.0004039969	Africa
Africa|hCoV-19/Gambia/0548/2020|EPI ISL 471165|B.1.5|Gambia|2020-04-30	Africa|hCoV-19/South Africa/KRISP-K002608/2020|EPI ISL 535472|B.1.5.31|South Africa|2020-08-01	0.0002782754	Africa
Africa|hCoV-19/Gambia/1090/2020|EPI ISL 471166|B.1.1|Gambia|2020-05-04	Africa|hCoV-19/South Africa/KRISP-K002608/2020|EPI ISL 535472|B.1.5.31|South Africa|2020-08-01	0.0004405339	Africa
Africa|hCoV-19/Gambia/1094/2020|EPI ISL 471167|B.1.1.293|Gambia|2020-05-04	Africa|hCoV-19/South Africa/KRISP-K002608/2020|EPI ISL 535472|B.1.5.31|South Africa|2020-08-01	0.0004033587	Africa
Africa|hCoV-19/Gambia/1251/2020|EPI ISL 471168|B.1.1.293|Gambia|2020-05-07	Africa|hCoV-19/South Africa/KRISP-K002608/2020|EPI ISL 535472|B.1.5.31|South Africa|2020-08-01	0.0004136742	Africa
Africa|hCoV-19/Gambia/1264/2020|EPI ISL 471169|B.1.1|Gambia|2020-05-07	Africa|hCoV-19/South Africa/KRISP-K002608/2020|EPI ISL 535472|B.1.5.31|South Africa|2020-08-01	0.0003728075	Africa
Africa|hCoV-19/Gambia/1271/2020|EPI ISL 471170|B.1.1|Gambia|2020-05-07	Africa|hCoV-19/South Africa/KRISP-K002608/2020|EPI ISL 535472|B.1.5.31|South Africa|2020-08-01	0.0003732882	Africa
Africa|hCoV-19/Gambia/1277/2020|EPI ISL 471171|B.1.1.293|Gambia|2020-05-07	Africa|hCoV-19/South Africa/KRISP-K002608/2020|EPI ISL 535472|B.1.5.31|South Africa|2020-08-01	0.0004033587	Africa
Africa|hCoV-19/Gambia/3668/2020|EPI ISL 560992|B.1.5.12|Gambia|2020-07-30	Africa|hCoV-19/South Africa/KRISP-K002608/2020|EPI ISL 535472|B.1.5.31|South Africa|2020-08-01	0.0004401866	Africa
Africa|hCoV-19/Gambia/3670/2020|EPI ISL 560993|B.1.5.12|Gambia|2020-07-30	Africa|hCoV-19/South Africa/KRISP-K002608/2020|EPI ISL 535472|B.1.5.31|South Africa|2020-08-01	0.0004437924	Africa
Africa|hCoV-19/Gambia/3671/2020|EPI ISL 560994|B.1.1.293|Gambia|2020-07-30	Africa|hCoV-19/South Africa/KRISP-K002608/2020|EPI ISL 535472|B.1.5.31|South Africa|2020-08-01	0.0003724706	Africa
Africa|hCoV-19/Gambia/3673/2020|EPI ISL 560995|B.1.5|Gambia|2020-07-30	Africa|hCoV-19/South Africa/KRISP-K002608/2020|EPI ISL 535472|B.1.5.31|South Africa|2020-08-01	0.0003725411	Africa
Africa|hCoV-19/Gambia/3676/2020|EPI ISL 560996|B.1.5|Gambia|2020-07-30	Africa|hCoV-19/South Africa/KRISP-K002608/2020|EPI ISL 535472|B.1.5.31|South Africa|2020-08-01	0.0002412875	Africa
Africa|hCoV-19/Gambia/3678/2020|EPI ISL 560997|B.1.292|Gambia|2020-07-30	Africa|hCoV-19/South Africa/KRISP-K002608/2020|EPI ISL 535472|B.1.5.31|South Africa|2020-08-01	0.0003697169	Africa
Africa|hCoV-19/Gambia/3679/2020|EPI ISL 560998|B.1.5.12|Gambia|2020-07-30	Africa|hCoV-19/South Africa/KRISP-K002608/2020|EPI ISL 535472|B.1.5.31|South Africa|2020-08-01	0.0003755331	Africa
Africa|hCoV-19/Gambia/3680/2020|EPI ISL 560999|B.1.5|Gambia|2020-07-30	Africa|hCoV-19/South Africa/KRISP-K002608/2020|EPI ISL 535472|B.1.5.31|South Africa|2020-08-01	0.0002413790	Africa
Africa|hCoV-19/Gambia/3683/2020|EPI ISL 561000|B.1.292|Gambia|2020-07-30	Africa|hCoV-19/South Africa/KRISP-K002608/2020|EPI ISL 535472|B.1.5.31|South Africa|2020-08-01	0.0004033356	Africa
Africa|hCoV-19/Gambia/3703/2020|EPI ISL 561001|B.1.5.12|Gambia|2020-07-30	Africa|hCoV-19/South Africa/KRISP-K002608/2020|EPI ISL 535472|B.1.5.31|South Africa|2020-08-01	0.0003697082	Africa
Africa|hCoV-19/Gambia/3717/2020|EPI ISL 561002|B.1.5|Gambia|2020-07-30	Africa|hCoV-19/South Africa/KRISP-K002608/2020|EPI ISL 535472|B.1.5.31|South Africa|2020-08-01	0.0002389569	Africa
Africa|hCoV-19/Gambia/3724/2020|EPI ISL 561003|B.1.5.12|Gambia|2020-07-30	Africa|hCoV-19/South Africa/KRISP-K002608/2020|EPI ISL 535472|B.1.5.31|South Africa|2020-08-01	0.0003697082	Africa
Africa|hCoV-19/Gambia/3725/2020|EPI ISL 561004|B.1.1.293|Gambia|2020-07-30	Africa|hCoV-19/South Africa/KRISP-K002608/2020|EPI ISL 535472|B.1.5.31|South Africa|2020-08-01	0.0005378912	Africa
Africa|hCoV-19/Gambia/3728/2020|EPI ISL 561005|B.1.5|Gambia|2020-07-30	Africa|hCoV-19/South Africa/KRISP-K002608/2020|EPI ISL 535472|B.1.5.31|South Africa|2020-08-01	0.0002463102	Africa
Africa|hCoV-19/Gambia/3729/2020|EPI ISL 561006|B.1.5.12|Gambia|2020-07-30	Africa|hCoV-19/South Africa/KRISP-K002608/2020|EPI ISL 535472|B.1.5.31|South Africa|2020-08-01	0.0003024661	Africa
Africa|hCoV-19/Gambia/3732/2020|EPI ISL 561007|B.1.5|Gambia|2020-07-30	Africa|hCoV-19/South Africa/KRISP-K002608/2020|EPI ISL 535472|B.1.5.31|South Africa|2020-08-01	0.0002391283	Africa
Africa|hCoV-19/Gambia/3735/2020|EPI ISL 561008|B.1.5|Gambia|2020-07-30	Africa|hCoV-19/South Africa/KRISP-K002608/2020|EPI ISL 535472|B.1.5.31|South Africa|2020-08-01	0.0002412767	Africa
Africa|hCoV-19/Gambia/3737/2020|EPI ISL 561009|B.1.1.293|Gambia|2020-07-30	Africa|hCoV-19/South Africa/KRISP-K002608/2020|EPI ISL 535472|B.1.5.31|South Africa|2020-08-01	0.0004371909	Africa
Africa|hCoV-19/Gambia/3741/2020|EPI ISL 561010|B.1.5.12|Gambia|2020-07-30	Africa|hCoV-19/South Africa/KRISP-K002608/2020|EPI ISL 535472|B.1.5.31|South Africa|2020-08-01	0.0003072115	Africa
Africa|hCoV-19/Gambia/3743/2020|EPI ISL 561011|B.1.5.12|Gambia|2020-07-30	Africa|hCoV-19/South Africa/KRISP-K002608/2020|EPI ISL 535472|B.1.5.31|South Africa|2020-08-01	0.0004369617	Africa
Africa|hCoV-19/Gambia/3749/2020|EPI ISL 561012|B.1.5.12|Gambia|2020-07-30	Africa|hCoV-19/South Africa/KRISP-K002608/2020|EPI ISL 535472|B.1.5.31|South Africa|2020-08-01	0.0003696958	Africa
Africa|hCoV-19/Gambia/3761/2020|EPI ISL 561013|B.1.5.12|Gambia|2020-07-30	Africa|hCoV-19/South Africa/KRISP-K002608/2020|EPI ISL 535472|B.1.5.31|South Africa|2020-08-01	0.0003696958	Africa
Africa|hCoV-19/Gambia/3772/2020|EPI ISL 561025|B.1.5|Gambia|2020-07-30	Africa|hCoV-19/South Africa/KRISP-K002608/2020|EPI ISL 535472|B.1.5.31|South Africa|2020-08-01	0.0002439357	Africa
Africa|hCoV-19/Gambia/GC19-015/2020|EPI ISL 428855|B.1.1.8|Gambia|2020-03-17	Africa|hCoV-19/South Africa/KRISP-K002608/2020|EPI ISL 535472|B.1.5.31|South Africa|2020-08-01	0.0004033412	Africa
Africa|hCoV-19/Gambia/GC19-026/2020|EPI ISL 428856|B.6|Gambia|2020-03-21	Africa|hCoV-19/South Africa/KRISP-K002608/2020|EPI ISL 535472|B.1.5.31|South Africa|2020-08-01	0.0005378424	Africa
Africa|hCoV-19/Gambia/GC19-029/2020|EPI ISL 428857|B.1|Gambia|2020-04-20	Africa|hCoV-19/South Africa/KRISP-K002608/2020|EPI ISL 535472|B.1.5.31|South Africa|2020-08-01	0.0003361028	Africa
Africa|hCoV-19/Gambia/GC19-0479/2020|EPI ISL 561015|B.1.1.293|Gambia|2020-04-29	Africa|hCoV-19/South Africa/KRISP-K002608/2020|EPI ISL 535472|B.1.5.31|South Africa|2020-08-01	0.0003513281	Africa
Africa|hCoV-19/Gambia/GC19-0544/2020|EPI ISL 561016|B.1.5|Gambia|2020-05-01	Africa|hCoV-19/South Africa/KRISP-K002608/2020|EPI ISL 535472|B.1.5.31|South Africa|2020-08-01	0.0002798101	Africa
Africa|hCoV-19/Gambia/GC19-1385/2020|EPI ISL 561018|B.1.5|Gambia|2020-05-12	Africa|hCoV-19/South Africa/KRISP-K002608/2020|EPI ISL 535472|B.1.5.31|South Africa|2020-08-01	0.0002828665	Africa
Africa|hCoV-19/Gambia/GC19-1503/2020|EPI ISL 561021|B.1.1|Gambia|2020-05-14	Africa|hCoV-19/South Africa/KRISP-K002608/2020|EPI ISL 535472|B.1.5.31|South Africa|2020-08-01	0.0004706034	Africa
Africa|hCoV-19/Gambia/GC19-1527/2020|EPI ISL 561022|B.1.1.293|Gambia|2020-05-16	Africa|hCoV-19/South Africa/KRISP-K002608/2020|EPI ISL 535472|B.1.5.31|South Africa|2020-08-01	0.0004033994	Africa
Africa|hCoV-19/Gambia/GC19-1533/2020|EPI ISL 561023|B.1.1.264|Gambia|2020-05-16	Africa|hCoV-19/South Africa/KRISP-K002608/2020|EPI ISL 535472|B.1.5.31|South Africa|2020-08-01	0.0004179960	Africa
Africa|hCoV-19/Gambia/GC19-1572/2020|EPI ISL 561014|B.1.1|Gambia|2020-05-20	Africa|hCoV-19/South Africa/KRISP-K002608/2020|EPI ISL 535472|B.1.5.31|South Africa|2020-08-01	0.0003836093	Africa
Africa|hCoV-19/Gambia/GC19-1575/2020|EPI ISL 561026|B.1.1|Gambia|2020-05-20	Africa|hCoV-19/South Africa/KRISP-K002608/2020|EPI ISL 535472|B.1.5.31|South Africa|2020-08-01	0.0003817759	Africa
Africa|hCoV-19/Gambia/GC19-1606/2020|EPI ISL 561027|B.1.1|Gambia|2020-05-20	Africa|hCoV-19/South Africa/KRISP-K002608/2020|EPI ISL 535472|B.1.5.31|South Africa|2020-08-01	0.0004180100	Africa
Africa|hCoV-19/Gambia/GC19-1706/2020|EPI ISL 561028|B.1.5|Gambia|2020-05-22	Africa|hCoV-19/South Africa/KRISP-K002608/2020|EPI ISL 535472|B.1.5.31|South Africa|2020-08-01	0.0002799662	Africa
Africa|hCoV-19/Gambia/GC19-1814/2020|EPI ISL 561032|B.1.5|Gambia|2020-05-28	Africa|hCoV-19/South Africa/KRISP-K002608/2020|EPI ISL 535472|B.1.5.31|South Africa|2020-08-01	0.0002827662	Africa
Africa|hCoV-19/Gambia/GC19-1818/2020|EPI ISL 561034|B.1.1|Gambia|2020-05-28	Africa|hCoV-19/South Africa/KRISP-K002608/2020|EPI ISL 535472|B.1.5.31|South Africa|2020-08-01	0.0004706348	Africa
Africa|hCoV-19/Gambia/GC19-1983/2020|EPI ISL 561038|B.1.1|Gambia|2020-06-07	Africa|hCoV-19/South Africa/KRISP-K002608/2020|EPI ISL 535472|B.1.5.31|South Africa|2020-08-01	0.0004706200	Africa
Africa|hCoV-19/Gambia/GC19-2197/2020|EPI ISL 561040|B.1.292|Gambia|2020-06-26	Africa|hCoV-19/South Africa/KRISP-K002608/2020|EPI ISL 535472|B.1.5.31|South Africa|2020-08-01	0.0003727103	Africa
Africa|hCoV-19/Gambia/GC19-2427/2020|EPI ISL 561105|B.1.1.293|Gambia|2020-07-21	Africa|hCoV-19/South Africa/KRISP-K002608/2020|EPI ISL 535472|B.1.5.31|South Africa|2020-08-01	0.0004034170	Africa
Africa|hCoV-19/Gambia/GC19-2443/2020|EPI ISL 561106|B.1.5|Gambia|2020-07-21	Africa|hCoV-19/South Africa/KRISP-K002608/2020|EPI ISL 535472|B.1.5.31|South Africa|2020-08-01	0.0002474943	Africa
Africa|hCoV-19/Gambia/GC19-2450/2020|EPI ISL 561107|B.1.5.12|Gambia|2020-07-21	Africa|hCoV-19/South Africa/KRISP-K002608/2020|EPI ISL 535472|B.1.5.31|South Africa|2020-08-01	0.0003697131	Africa
Africa|hCoV-19/Gambia/GC19-2459/2020|EPI ISL 561108|B.1.1.293|Gambia|2020-07-21	Africa|hCoV-19/South Africa/KRISP-K002608/2020|EPI ISL 535472|B.1.5.31|South Africa|2020-08-01	0.0003727571	Africa
Africa|hCoV-19/Gambia/GC19-2469/2020|EPI ISL 561109|B.1.5|Gambia|2020-07-21	Africa|hCoV-19/South Africa/KRISP-K002608/2020|EPI ISL 535472|B.1.5.31|South Africa|2020-08-01	0.0002068207	Africa
Africa|hCoV-19/Gambia/GC19-2473/2020|EPI ISL 561110|B.1.5.12|Gambia|2020-07-21	Africa|hCoV-19/South Africa/KRISP-K002608/2020|EPI ISL 535472|B.1.5.31|South Africa|2020-08-01	0.0004033492	Africa
Africa|hCoV-19/Gambia/GC19-2498/2020|EPI ISL 561111|B.1.292|Gambia|2020-07-21	Africa|hCoV-19/South Africa/KRISP-K002608/2020|EPI ISL 535472|B.1.5.31|South Africa|2020-08-01	0.0004033221	Africa
Africa|hCoV-19/Gambia/GC19-2525/2020|EPI ISL 561113|B.1.1.293|Gambia|2020-07-21	Africa|hCoV-19/South Africa/KRISP-K002608/2020|EPI ISL 535472|B.1.5.31|South Africa|2020-08-01	0.0004706153	Africa
Africa|hCoV-19/Gambia/GC19-2526/2020|EPI ISL 561114|B.1.5.12|Gambia|2020-07-21	Africa|hCoV-19/South Africa/KRISP-K002608/2020|EPI ISL 535472|B.1.5.31|South Africa|2020-08-01	0.0004033573	Africa
Africa|hCoV-19/Gambia/GC19-2629/2020|EPI ISL 561123|B.1.5.12|Gambia|2020-07-21	Africa|hCoV-19/South Africa/KRISP-K002608/2020|EPI ISL 535472|B.1.5.31|South Africa|2020-08-01	0.0003727192	Africa
Africa|hCoV-19/Gambia/GC19-2632/2020|EPI ISL 561124|B.1.5.12|Gambia|2020-07-21	Africa|hCoV-19/South Africa/KRISP-K002608/2020|EPI ISL 535472|B.1.5.31|South Africa|2020-08-01	0.0003724416	Africa
Africa|hCoV-19/Gambia/GC19-2638/2020|EPI ISL 561126|B.1.5.12|Gambia|2020-07-21	Africa|hCoV-19/South Africa/KRISP-K002608/2020|EPI ISL 535472|B.1.5.31|South Africa|2020-08-01	0.0003468936	Africa
Africa|hCoV-19/Gambia/GC19-2652/2020|EPI ISL 561128|B.1.5.12|Gambia|2020-07-21	Africa|hCoV-19/South Africa/KRISP-K002608/2020|EPI ISL 535472|B.1.5.31|South Africa|2020-08-01	0.0002689861	Africa
Africa|hCoV-19/Gambia/GC19-2654/2020|EPI ISL 561130|B.1.292|Gambia|2020-07-21	Africa|hCoV-19/South Africa/KRISP-K002608/2020|EPI ISL 535472|B.1.5.31|South Africa|2020-08-01	0.0004369851	Africa
Africa|hCoV-19/Gambia/GC19-2663/2020|EPI ISL 561133|B.1.1.293|Gambia|2020-07-21	Africa|hCoV-19/South Africa/KRISP-K002608/2020|EPI ISL 535472|B.1.5.31|South Africa|2020-08-01	0.0005042408	Africa
Africa|hCoV-19/Gambia/GC19-2707/2020|EPI ISL 561134|B.1.1.293|Gambia|2020-07-21	Africa|hCoV-19/South Africa/KRISP-K002608/2020|EPI ISL 535472|B.1.5.31|South Africa|2020-08-01	0.0004402208	Africa
Africa|hCoV-19/Gambia/GC19-2711/2020|EPI ISL 561135|B.1.5.12|Gambia|2020-07-21	Africa|hCoV-19/South Africa/KRISP-K002608/2020|EPI ISL 535472|B.1.5.31|South Africa|2020-08-01	0.0003360656	Africa
Africa|hCoV-19/Gambia/GC19-2730/2020|EPI ISL 561136|B.1.5.12|Gambia|2020-07-21	Africa|hCoV-19/South Africa/KRISP-K002608/2020|EPI ISL 535472|B.1.5.31|South Africa|2020-08-01	0.0004740853	Africa
Africa|hCoV-19/Gambia/GC19-2731/2020|EPI ISL 561137|B.1.1.293|Gambia|2020-07-21	Africa|hCoV-19/South Africa/KRISP-K002608/2020|EPI ISL 535472|B.1.5.31|South Africa|2020-08-01	0.0004706469	Africa
Africa|hCoV-19/Gambia/GC19-2828/2020|EPI ISL 561150|B.1.361|Gambia|2020-07-24	Africa|hCoV-19/South Africa/KRISP-K002608/2020|EPI ISL 535472|B.1.5.31|South Africa|2020-08-01	0.0004033668	Africa
Africa|hCoV-19/Gambia/GC19-2842/2020|EPI ISL 561151|B.1.1|Gambia|2020-07-24	Africa|hCoV-19/South Africa/KRISP-K002608/2020|EPI ISL 535472|B.1.5.31|South Africa|2020-08-01	0.0005379093	Africa
Africa|hCoV-19/Gambia/GC19-2898/2020|EPI ISL 561153|B.1.5.12|Gambia|2020-07-24	Africa|hCoV-19/South Africa/KRISP-K002608/2020|EPI ISL 535472|B.1.5.31|South Africa|2020-08-01	0.0003360882	Africa
Africa|hCoV-19/Gambia/GC19-2904/2020|EPI ISL 561154|B.1.1|Gambia|2020-07-24	Africa|hCoV-19/South Africa/KRISP-K002608/2020|EPI ISL 535472|B.1.5.31|South Africa|2020-08-01	0.0005378912	Africa
Africa|hCoV-19/Gambia/GC19-2947/2020|EPI ISL 561155|B.1.5.12|Gambia|2020-07-24	Africa|hCoV-19/South Africa/KRISP-K002608/2020|EPI ISL 535472|B.1.5.31|South Africa|2020-08-01	0.0003696958	Africa
Africa|hCoV-19/Gambia/GC19-2973/2020|EPI ISL 561156|B.1.1.293|Gambia|2020-07-24	Africa|hCoV-19/South Africa/KRISP-K002608/2020|EPI ISL 535472|B.1.5.31|South Africa|2020-08-01	0.0004369808	Africa
Africa|hCoV-19/Gambia/GC19-2977/2020|EPI ISL 561157|B.1.1.293|Gambia|2020-07-24	Africa|hCoV-19/South Africa/KRISP-K002608/2020|EPI ISL 535472|B.1.5.31|South Africa|2020-08-01	0.0004369955	Africa
Africa|hCoV-19/Gambia/GC19-2985/2020|EPI ISL 561158|B.1.5.12|Gambia|2020-07-24	Africa|hCoV-19/South Africa/KRISP-K002608/2020|EPI ISL 535472|B.1.5.31|South Africa|2020-08-01	0.0002688416	Africa
Africa|hCoV-19/Gambia/GC19-2991/2020|EPI ISL 561159|B.1.1|Gambia|2020-07-24	Africa|hCoV-19/South Africa/KRISP-K002608/2020|EPI ISL 535472|B.1.5.31|South Africa|2020-08-01	0.0004034034	Africa
Africa|hCoV-19/Gambia/GC19-3064/2020|EPI ISL 561160|B.1.1|Gambia|2020-07-25	Africa|hCoV-19/South Africa/KRISP-K002608/2020|EPI ISL 535472|B.1.5.31|South Africa|2020-08-01	0.0005379274	Africa
Africa|hCoV-19/Gambia/GC19-3065/2020|EPI ISL 561161|B.1.5.12|Gambia|2020-07-25	Africa|hCoV-19/South Africa/KRISP-K002608/2020|EPI ISL 535472|B.1.5.31|South Africa|2020-08-01	0.0004102004	Africa
Africa|hCoV-19/Gambia/GC19-3081/2020|EPI ISL 561162|B.1.1|Gambia|2020-07-25	Africa|hCoV-19/South Africa/KRISP-K002608/2020|EPI ISL 535472|B.1.5.31|South Africa|2020-08-01	0.0005379091	Africa
Africa|hCoV-19/Gambia/GC19-3085/2020|EPI ISL 561163|B.1.1.293|Gambia|2020-07-25	Africa|hCoV-19/South Africa/KRISP-K002608/2020|EPI ISL 535472|B.1.5.31|South Africa|2020-08-01	0.0003725121	Africa
Africa|hCoV-19/Gambia/GC19-3087/2020|EPI ISL 561041|B.1.292|Gambia|2020-07-25	Africa|hCoV-19/South Africa/KRISP-K002608/2020|EPI ISL 535472|B.1.5.31|South Africa|2020-08-01	0.0004369411	Africa
Africa|hCoV-19/Gambia/GC19-3099/2020|EPI ISL 561164|B.1.1.242|Gambia|2020-07-25	Africa|hCoV-19/South Africa/KRISP-K002608/2020|EPI ISL 535472|B.1.5.31|South Africa|2020-08-01	0.0005042477	Africa
Africa|hCoV-19/Gambia/GC19-3110/2020|EPI ISL 561165|B.1.1.293|Gambia|2020-07-25	Africa|hCoV-19/South Africa/KRISP-K002608/2020|EPI ISL 535472|B.1.5.31|South Africa|2020-08-01	0.0004706200	Africa
Africa|hCoV-19/Gambia/GC19-3112/2020|EPI ISL 561166|B.1|Gambia|2020-07-25	Africa|hCoV-19/South Africa/KRISP-K002608/2020|EPI ISL 535472|B.1.5.31|South Africa|2020-08-01	0.0005042020	Africa
Africa|hCoV-19/Gambia/GC19-3113/2020|EPI ISL 561167|B.1.1.293|Gambia|2020-07-25	Africa|hCoV-19/South Africa/KRISP-K002608/2020|EPI ISL 535472|B.1.5.31|South Africa|2020-08-01	0.0004369808	Africa
Africa|hCoV-19/Gambia/GC19-3114/2020|EPI ISL 561168|B.1.1|Gambia|2020-07-25	Africa|hCoV-19/South Africa/KRISP-K002608/2020|EPI ISL 535472|B.1.5.31|South Africa|2020-08-01	0.0005378912	Africa
Africa|hCoV-19/Gambia/GC19-3135/2020|EPI ISL 561169|B.1.5.12|Gambia|2020-07-27	Africa|hCoV-19/South Africa/KRISP-K002608/2020|EPI ISL 535472|B.1.5.31|South Africa|2020-08-01	0.0002708436	Africa
Africa|hCoV-19/Gambia/GC19-3140/2020|EPI ISL 561042|B.1.5.12|Gambia|2020-07-27	Africa|hCoV-19/South Africa/KRISP-K002608/2020|EPI ISL 535472|B.1.5.31|South Africa|2020-08-01	0.0004369895	Africa
Africa|hCoV-19/Gambia/GC19-3145/2020|EPI ISL 561170|B.1.1|Gambia|2020-07-27	Africa|hCoV-19/South Africa/KRISP-K002608/2020|EPI ISL 535472|B.1.5.31|South Africa|2020-08-01	0.0005379093	Africa
Africa|hCoV-19/Gambia/GC19-3146/2020|EPI ISL 561171|B.1.5.12|Gambia|2020-07-27	Africa|hCoV-19/South Africa/KRISP-K002608/2020|EPI ISL 535472|B.1.5.31|South Africa|2020-08-01	0.0003048085	Africa
Africa|hCoV-19/Gambia/GC19-3165/2020|EPI ISL 561043|B.1.1.293|Gambia|2020-07-27	Africa|hCoV-19/South Africa/KRISP-K002608/2020|EPI ISL 535472|B.1.5.31|South Africa|2020-08-01	0.0004369808	Africa
Africa|hCoV-19/Gambia/GC19-3166/2020|EPI ISL 561044|B.1.5.12|Gambia|2020-07-27	Africa|hCoV-19/South Africa/KRISP-K002608/2020|EPI ISL 535472|B.1.5.31|South Africa|2020-08-01	0.0002708345	Africa
Africa|hCoV-19/Gambia/GC19-3189/2020|EPI ISL 561045|B.1.5|Gambia|2020-07-27	Africa|hCoV-19/South Africa/KRISP-K002608/2020|EPI ISL 535472|B.1.5.31|South Africa|2020-08-01	0.0002735193	Africa
Africa|hCoV-19/Gambia/GC19-3192/2020|EPI ISL 561046|B.1.5|Gambia|2020-07-27	Africa|hCoV-19/South Africa/KRISP-K002608/2020|EPI ISL 535472|B.1.5.31|South Africa|2020-08-01	0.0003047908	Africa
Africa|hCoV-19/Gambia/GC19-3193/2020|EPI ISL 561047|B.1.5.12|Gambia|2020-07-27	Africa|hCoV-19/South Africa/KRISP-K002608/2020|EPI ISL 535472|B.1.5.31|South Africa|2020-08-01	0.0002708253	Africa
Africa|hCoV-19/Gambia/GC19-3208/2020|EPI ISL 561048|B.1.5.12|Gambia|2020-07-27	Africa|hCoV-19/South Africa/KRISP-K002608/2020|EPI ISL 535472|B.1.5.31|South Africa|2020-08-01	0.0003386027	Africa
Africa|hCoV-19/Gambia/GC19-3209/2020|EPI ISL 561049|B.1.5.12|Gambia|2020-07-27	Africa|hCoV-19/South Africa/KRISP-K002608/2020|EPI ISL 535472|B.1.5.31|South Africa|2020-08-01	0.0002369994	Africa
Africa|hCoV-19/Gambia/GC19-3210/2020|EPI ISL 561050|B.1.5.12|Gambia|2020-07-27	Africa|hCoV-19/South Africa/KRISP-K002608/2020|EPI ISL 535472|B.1.5.31|South Africa|2020-08-01	0.0002775158	Africa
Africa|hCoV-19/Gambia/GC19-3214/2020|EPI ISL 561051|B.1.1.293|Gambia|2020-07-27	Africa|hCoV-19/South Africa/KRISP-K002608/2020|EPI ISL 535472|B.1.5.31|South Africa|2020-08-01	0.0003386404	Africa
Africa|hCoV-19/Gambia/GC19-3219/2020|EPI ISL 561052|B.1.5.12|Gambia|2020-07-27	Africa|hCoV-19/South Africa/KRISP-K002608/2020|EPI ISL 535472|B.1.5.31|South Africa|2020-08-01	0.0002688777	Africa
Africa|hCoV-19/Gambia/GC19-3246/2020|EPI ISL 561053|B.1.5.12|Gambia|2020-07-27	Africa|hCoV-19/South Africa/KRISP-K002608/2020|EPI ISL 535472|B.1.5.31|South Africa|2020-08-01	0.0003047290	Africa
Africa|hCoV-19/Gambia/GC19-3255/2020|EPI ISL 561054|B.1.177|Gambia|2020-07-27	Africa|hCoV-19/South Africa/KRISP-K002608/2020|EPI ISL 535472|B.1.5.31|South Africa|2020-08-01	0.0002709143	Africa
Africa|hCoV-19/Gambia/GC19-3266/2020|EPI ISL 561055|B.1.5|Gambia|2020-07-27	Africa|hCoV-19/South Africa/KRISP-K002608/2020|EPI ISL 535472|B.1.5.31|South Africa|2020-08-01	0.0002370211	Africa
Africa|hCoV-19/Gambia/GC19-3267/2020|EPI ISL 561056|B.1.5.12|Gambia|2020-07-27	Africa|hCoV-19/South Africa/KRISP-K002608/2020|EPI ISL 535472|B.1.5.31|South Africa|2020-08-01	0.0002370074	Africa
Africa|hCoV-19/Gambia/GC19-3278/2020|EPI ISL 561058|B.1.5.12|Gambia|2020-07-27	Africa|hCoV-19/South Africa/KRISP-K002608/2020|EPI ISL 535472|B.1.5.31|South Africa|2020-08-01	0.0002708345	Africa
Africa|hCoV-19/Gambia/GC19-3301/2020|EPI ISL 561059|B.1.5.12|Gambia|2020-07-27	Africa|hCoV-19/South Africa/KRISP-K002608/2020|EPI ISL 535472|B.1.5.31|South Africa|2020-08-01	0.0002708620	Africa
Africa|hCoV-19/Gambia/GC19-3317/2020|EPI ISL 561060|B.1.5|Gambia|2020-07-27	Africa|hCoV-19/South Africa/KRISP-K002608/2020|EPI ISL 535472|B.1.5.31|South Africa|2020-08-01	0.0003025719	Africa
Africa|hCoV-19/Gambia/GC19-3323/2020|EPI ISL 561061|B.1.5|Gambia|2020-07-27	Africa|hCoV-19/South Africa/KRISP-K002608/2020|EPI ISL 535472|B.1.5.31|South Africa|2020-08-01	0.0002709262	Africa
Africa|hCoV-19/Gambia/GC19-3358/2020|EPI ISL 561062|B.1.1.293|Gambia|2020-07-27	Africa|hCoV-19/South Africa/KRISP-K002608/2020|EPI ISL 535472|B.1.5.31|South Africa|2020-08-01	0.0005378911	Africa
Africa|hCoV-19/Gambia/GC19-3365/2020|EPI ISL 561063|B.1.5.12|Gambia|2020-07-27	Africa|hCoV-19/South Africa/KRISP-K002608/2020|EPI ISL 535472|B.1.5.31|South Africa|2020-08-01	0.0003385912	Africa
Africa|hCoV-19/Gambia/GC19-3373/2020|EPI ISL 561064|B.1.5|Gambia|2020-07-27	Africa|hCoV-19/South Africa/KRISP-K002608/2020|EPI ISL 535472|B.1.5.31|South Africa|2020-08-01	0.0002370211	Africa
Africa|hCoV-19/Gambia/GC19-3374/2020|EPI ISL 561065|B.1.5.12|Gambia|2020-07-27	Africa|hCoV-19/South Africa/KRISP-K002608/2020|EPI ISL 535472|B.1.5.31|South Africa|2020-08-01	0.0002708345	Africa
Africa|hCoV-19/Gambia/GC19-3375/2020|EPI ISL 561066|B.1.5.12|Gambia|2020-07-27	Africa|hCoV-19/South Africa/KRISP-K002608/2020|EPI ISL 535472|B.1.5.31|South Africa|2020-08-01	0.0003047022	Africa
Africa|hCoV-19/Gambia/GC19-3380/2020|EPI ISL 561067|B.1.5.12|Gambia|2020-07-27	Africa|hCoV-19/South Africa/KRISP-K002608/2020|EPI ISL 535472|B.1.5.31|South Africa|2020-08-01	0.0002708528	Africa
Africa|hCoV-19/Gambia/GC19-3381/2020|EPI ISL 561068|B.1.5.12|Gambia|2020-07-27	Africa|hCoV-19/South Africa/KRISP-K002608/2020|EPI ISL 535472|B.1.5.31|South Africa|2020-08-01	0.0004369514	Africa
Africa|hCoV-19/Gambia/GC19-3396/2020|EPI ISL 561069|B.1.5.12|Gambia|2020-07-27	Africa|hCoV-19/South Africa/KRISP-K002608/2020|EPI ISL 535472|B.1.5.31|South Africa|2020-08-01	0.0004033316	Africa
Africa|hCoV-19/Gambia/GC19-3398/2020|EPI ISL 561070|B.1.1.242|Gambia|2020-07-27	Africa|hCoV-19/South Africa/KRISP-K002608/2020|EPI ISL 535472|B.1.5.31|South Africa|2020-08-01	0.0006051400	Africa
Africa|hCoV-19/Gambia/GC19-3399/2020|EPI ISL 561172|B.1.5|Gambia|2020-07-27	Africa|hCoV-19/South Africa/KRISP-K002608/2020|EPI ISL 535472|B.1.5.31|South Africa|2020-08-01	0.0003361706	Africa
Africa|hCoV-19/Gambia/GC19-3400/2020|EPI ISL 561173|B.1.5|Gambia|2020-07-27	Africa|hCoV-19/South Africa/KRISP-K002608/2020|EPI ISL 535472|B.1.5.31|South Africa|2020-08-01	0.0003361300	Africa
Africa|hCoV-19/Gambia/GC19-3407/2020|EPI ISL 561174|B.1.1.242|Gambia|2020-07-27	Africa|hCoV-19/South Africa/KRISP-K002608/2020|EPI ISL 535472|B.1.5.31|South Africa|2020-08-01	0.0003697680	Africa
Africa|hCoV-19/Gambia/GC19-3411/2020|EPI ISL 561175|B.1.5.12|Gambia|2020-07-27	Africa|hCoV-19/South Africa/KRISP-K002608/2020|EPI ISL 535472|B.1.5.31|South Africa|2020-08-01	0.0003414264	Africa
Africa|hCoV-19/Gambia/GC19-3418/2020|EPI ISL 561176|B.1.1.242|Gambia|2020-07-27	Africa|hCoV-19/South Africa/KRISP-K002608/2020|EPI ISL 535472|B.1.5.31|South Africa|2020-08-01	0.0004369911	Africa
Africa|hCoV-19/Gambia/GC19-3429/2020|EPI ISL 561178|B.1.5.12|Gambia|2020-07-27	Africa|hCoV-19/South Africa/KRISP-K002608/2020|EPI ISL 535472|B.1.5.31|South Africa|2020-08-01	0.0002688417	Africa
Africa|hCoV-19/Gambia/GC19-3432/2020|EPI ISL 561179|B.1.5.12|Gambia|2020-07-27	Africa|hCoV-19/South Africa/KRISP-K002608/2020|EPI ISL 535472|B.1.5.31|South Africa|2020-08-01	0.0004402490	Africa
Africa|hCoV-19/Gambia/GC19-3438/2020|EPI ISL 561180|B.1.5.12|Gambia|2020-07-27	Africa|hCoV-19/South Africa/KRISP-K002608/2020|EPI ISL 535472|B.1.5.31|South Africa|2020-08-01	0.0004033547	Africa
Africa|hCoV-19/Gambia/GC19-3445/2020|EPI ISL 561181|B.1.5.12|Gambia|2020-07-27	Africa|hCoV-19/South Africa/KRISP-K002608/2020|EPI ISL 535472|B.1.5.31|South Africa|2020-08-01	0.0004705726	Africa
Africa|hCoV-19/Gambia/GC19-3448/2020|EPI ISL 561183|B.1.5|Gambia|2020-07-27	Africa|hCoV-19/South Africa/KRISP-K002608/2020|EPI ISL 535472|B.1.5.31|South Africa|2020-08-01	0.0002392942	Africa
Africa|hCoV-19/Gambia/GC19-3497/2020|EPI ISL 561184|B.1.5.12|Gambia|2020-07-27	Africa|hCoV-19/South Africa/KRISP-K002608/2020|EPI ISL 535472|B.1.5.31|South Africa|2020-08-01	0.0004033046	Africa
Africa|hCoV-19/Gambia/GC19-3503/2020|EPI ISL 561186|B.1.5.12|Gambia|2020-07-27	Africa|hCoV-19/South Africa/KRISP-K002608/2020|EPI ISL 535472|B.1.5.31|South Africa|2020-08-01	0.0003072146	Africa
Africa|hCoV-19/Gambia/GC19-3504/2020|EPI ISL 561187|B.1.5.12|Gambia|2020-07-27	Africa|hCoV-19/South Africa/KRISP-K002608/2020|EPI ISL 535472|B.1.5.31|South Africa|2020-08-01	0.0003724542	Africa
Africa|hCoV-19/Gambia/GC19-3505/2020|EPI ISL 561188|B.1.5.12|Gambia|2020-07-27	Africa|hCoV-19/South Africa/KRISP-K002608/2020|EPI ISL 535472|B.1.5.31|South Africa|2020-08-01	0.0003360928	Africa
Africa|hCoV-19/Gambia/GC19-3529/2020|EPI ISL 561191|B.1.5.12|Gambia|2020-07-27	Africa|hCoV-19/South Africa/KRISP-K002608/2020|EPI ISL 535472|B.1.5.31|South Africa|2020-08-01	0.0004033411	Africa
Africa|hCoV-19/Gambia/GC19-3530/2020|EPI ISL 561192|B.1.5.12|Gambia|2020-07-27	Africa|hCoV-19/South Africa/KRISP-K002608/2020|EPI ISL 535472|B.1.5.31|South Africa|2020-08-01	0.0003102364	Africa
Africa|hCoV-19/Gambia/GC19-3533/2020|EPI ISL 561193|B.1.1.293|Gambia|2020-07-27	Africa|hCoV-19/South Africa/KRISP-K002608/2020|EPI ISL 535472|B.1.5.31|South Africa|2020-08-01	0.0004706627	Africa
Africa|hCoV-19/Gambia/GC19-3535/2020|EPI ISL 561194|B.1.1.242|Gambia|2020-07-27	Africa|hCoV-19/South Africa/KRISP-K002608/2020|EPI ISL 535472|B.1.5.31|South Africa|2020-08-01	0.0005378986	Africa
Africa|hCoV-19/Gambia/GC19-3550/2020|EPI ISL 561195|B.1.5.12|Gambia|2020-07-27	Africa|hCoV-19/South Africa/KRISP-K002608/2020|EPI ISL 535472|B.1.5.31|South Africa|2020-08-01	0.0003697169	Africa
Africa|hCoV-19/Gambia/GC19-3565/2020|EPI ISL 561196|B.1.5.12|Gambia|2020-07-27	Africa|hCoV-19/South Africa/KRISP-K002608/2020|EPI ISL 535472|B.1.5.31|South Africa|2020-08-01	0.0003024530	Africa
Africa|hCoV-19/Gambia/GC19-3578/2020|EPI ISL 561197|B.1.5.12|Gambia|2020-07-27	Africa|hCoV-19/South Africa/KRISP-K002608/2020|EPI ISL 535472|B.1.5.31|South Africa|2020-08-01	0.0003362238	Africa
Africa|hCoV-19/Gambia/GC19-3629/2020|EPI ISL 561199|B.1.5.12|Gambia|2020-07-27	Africa|hCoV-19/South Africa/KRISP-K002608/2020|EPI ISL 535472|B.1.5.31|South Africa|2020-08-01	0.0004369705	Africa
Africa|hCoV-19/Gambia/GC19-3656/2020|EPI ISL 561201|B.1.5.12|Gambia|2020-07-27	Africa|hCoV-19/South Africa/KRISP-K002608/2020|EPI ISL 535472|B.1.5.31|South Africa|2020-08-01	0.0003360995	Africa
Africa|hCoV-19/Gambia/GC19-3659/2020|EPI ISL 561202|B.1.1|Gambia|2020-07-27	Africa|hCoV-19/South Africa/KRISP-K002608/2020|EPI ISL 535472|B.1.5.31|South Africa|2020-08-01	0.0004033939	Africa
Africa|hCoV-19/Gambia/GC19-3666/2020|EPI ISL 561204|B.1.5.12|Gambia|2020-07-27	Africa|hCoV-19/South Africa/KRISP-K002608/2020|EPI ISL 535472|B.1.5.31|South Africa|2020-08-01	0.0004066248	Africa
Africa|hCoV-19/Gambia/GC19-3769/2020|EPI ISL 561072|B.1.292|Gambia|2020-07-27	Africa|hCoV-19/South Africa/KRISP-K002608/2020|EPI ISL 535472|B.1.5.31|South Africa|2020-08-01	0.0004096446	Africa
Africa|hCoV-19/Gambia/GC19-3773/2020|EPI ISL 561073|B.1.5.12|Gambia|2020-07-27	Africa|hCoV-19/South Africa/KRISP-K002608/2020|EPI ISL 535472|B.1.5.31|South Africa|2020-08-01	0.0004033316	Africa
Africa|hCoV-19/Gambia/GC19-3774/2020|EPI ISL 561074|B.1.5.12|Gambia|2020-07-27	Africa|hCoV-19/South Africa/KRISP-K002608/2020|EPI ISL 535472|B.1.5.31|South Africa|2020-08-01	0.0003697132	Africa
Africa|hCoV-19/Gambia/GC19-3794/2020|EPI ISL 561078|B.1.5.12|Gambia|2020-07-27	Africa|hCoV-19/South Africa/KRISP-K002608/2020|EPI ISL 535472|B.1.5.31|South Africa|2020-08-01	0.0003754923	Africa
Africa|hCoV-19/Gambia/GC19-3796/2020|EPI ISL 561079|B.1.5.12|Gambia|2020-07-27	Africa|hCoV-19/South Africa/KRISP-K002608/2020|EPI ISL 535472|B.1.5.31|South Africa|2020-08-01	0.0004033126	Africa
Africa|hCoV-19/Gambia/GC19-3798/2020|EPI ISL 561080|B.1.1.242|Gambia|2020-07-27	Africa|hCoV-19/South Africa/KRISP-K002608/2020|EPI ISL 535472|B.1.5.31|South Africa|2020-08-01	0.0005770903	Africa
Africa|hCoV-19/Gambia/GC19-3799/2020|EPI ISL 561081|B.1.1.242|Gambia|2020-07-27	Africa|hCoV-19/South Africa/KRISP-K002608/2020|EPI ISL 535472|B.1.5.31|South Africa|2020-08-01	0.0005714848	Africa
Africa|hCoV-19/Gambia/GC19-3802/2020|EPI ISL 561082|B.1.5.12|Gambia|2020-07-27	Africa|hCoV-19/South Africa/KRISP-K002608/2020|EPI ISL 535472|B.1.5.31|South Africa|2020-08-01	0.0004369455	Africa
Africa|hCoV-19/Gambia/GC19-3805/2020|EPI ISL 561083|B.1.5.12|Gambia|2020-07-27	Africa|hCoV-19/South Africa/KRISP-K002608/2020|EPI ISL 535472|B.1.5.31|South Africa|2020-08-01	0.0004033221	Africa
Africa|hCoV-19/Gambia/GC19-3806/2020|EPI ISL 561084|B.1.1.293|Gambia|2020-07-27	Africa|hCoV-19/South Africa/KRISP-K002608/2020|EPI ISL 535472|B.1.5.31|South Africa|2020-08-01	0.0004706247	Africa
Africa|hCoV-19/Gambia/GC19-3807/2020|EPI ISL 561085|B.1.1.293|Gambia|2020-07-27	Africa|hCoV-19/South Africa/KRISP-K002608/2020|EPI ISL 535472|B.1.5.31|South Africa|2020-08-01	0.0005042898	Africa
Africa|hCoV-19/Gambia/GC19-3812/2020|EPI ISL 561086|B.1.1.293|Gambia|2020-07-27	Africa|hCoV-19/South Africa/KRISP-K002608/2020|EPI ISL 535472|B.1.5.31|South Africa|2020-08-01	0.0005390252	Africa
Africa|hCoV-19/Gambia/GC19-3813/2020|EPI ISL 561087|B.1.1.293|Gambia|2020-07-27	Africa|hCoV-19/South Africa/KRISP-K002608/2020|EPI ISL 535472|B.1.5.31|South Africa|2020-08-01	0.0005042729	Africa
Africa|hCoV-19/Gambia/GC19-3814/2020|EPI ISL 561088|B.1|Gambia|2020-07-27	Africa|hCoV-19/South Africa/KRISP-K002608/2020|EPI ISL 535472|B.1.5.31|South Africa|2020-08-01	0.0005715438	Africa
Africa|hCoV-19/Gambia/GC19-3816/2020|EPI ISL 561089|B.1.1.293|Gambia|2020-07-27	Africa|hCoV-19/South Africa/KRISP-K002608/2020|EPI ISL 535472|B.1.5.31|South Africa|2020-08-01	0.0003724869	Africa
Africa|hCoV-19/Gambia/GC19-3818/2020|EPI ISL 561090|B.1.1.293|Gambia|2020-07-27	Africa|hCoV-19/South Africa/KRISP-K002608/2020|EPI ISL 535472|B.1.5.31|South Africa|2020-08-01	0.0005715209	Africa
Africa|hCoV-19/Gambia/GC19-3820/2020|EPI ISL 561091|B.1.1.293|Gambia|2020-07-27	Africa|hCoV-19/South Africa/KRISP-K002608/2020|EPI ISL 535472|B.1.5.31|South Africa|2020-08-01	0.0005042729	Africa
Africa|hCoV-19/Gambia/GC19-3821/2020|EPI ISL 561092|B.1.5.12|Gambia|2020-07-27	Africa|hCoV-19/South Africa/KRISP-K002608/2020|EPI ISL 535472|B.1.5.31|South Africa|2020-08-01	0.0003102075	Africa
Africa|hCoV-19/Gambia/GC19-3822/2020|EPI ISL 561093|B.1.5.12|Gambia|2020-07-27	Africa|hCoV-19/South Africa/KRISP-K002608/2020|EPI ISL 535472|B.1.5.31|South Africa|2020-08-01	0.0004033316	Africa
Africa|hCoV-19/Gambia/GC19-3823/2020|EPI ISL 561094|B.1.5.12|Gambia|2020-07-27	Africa|hCoV-19/South Africa/KRISP-K002608/2020|EPI ISL 535472|B.1.5.31|South Africa|2020-08-01	0.0004063479	Africa
Africa|hCoV-19/Gambia/GC19-3835/2020|EPI ISL 561096|B.1.1.293|Gambia|2020-07-27	Africa|hCoV-19/South Africa/KRISP-K002608/2020|EPI ISL 535472|B.1.5.31|South Africa|2020-08-01	0.0004706405	Africa
Africa|hCoV-19/Gambia/GC19-3836/2020|EPI ISL 561097|B.1.5.12|Gambia|2020-07-27	Africa|hCoV-19/South Africa/KRISP-K002608/2020|EPI ISL 535472|B.1.5.31|South Africa|2020-08-01	0.0003696884	Africa
Africa|hCoV-19/Gambia/GC19-3839/2020|EPI ISL 561098|B.1.5.12|Gambia|2020-07-27	Africa|hCoV-19/South Africa/KRISP-K002608/2020|EPI ISL 535472|B.1.5.31|South Africa|2020-08-01	0.0004033316	Africa
Africa|hCoV-19/Gambia/GC19-3842/2020|EPI ISL 561099|B.1.1.293|Gambia|2020-07-27	Africa|hCoV-19/South Africa/KRISP-K002608/2020|EPI ISL 535472|B.1.5.31|South Africa|2020-08-01	0.0005715324	Africa
Africa|hCoV-19/Gambia/GC19-3846/2020|EPI ISL 561100|B.1.1.293|Gambia|2020-07-27	Africa|hCoV-19/South Africa/KRISP-K002608/2020|EPI ISL 535472|B.1.5.31|South Africa|2020-08-01	0.0005379020	Africa
Africa|hCoV-19/Gambia/GC19-3852/2020|EPI ISL 561101|B.1.5.12|Gambia|2020-07-27	Africa|hCoV-19/South Africa/KRISP-K002608/2020|EPI ISL 535472|B.1.5.31|South Africa|2020-08-01	0.0004096684	Africa
Africa|hCoV-19/Gambia/GC19-3854/2020|EPI ISL 561102|B.1.1.293|Gambia|2020-07-27	Africa|hCoV-19/South Africa/KRISP-K002608/2020|EPI ISL 535472|B.1.5.31|South Africa|2020-08-01	0.0005715324	Africa
Africa|hCoV-19/Gambia/GC192573/2020|EPI ISL 561115|B.1.5.12|Gambia|2020-07-21	Africa|hCoV-19/South Africa/KRISP-K002608/2020|EPI ISL 535472|B.1.5.31|South Africa|2020-08-01	0.0004033492	Africa
Africa|hCoV-19/Gambia/GC192576/2020|EPI ISL 561117|B.1.5.12|Gambia|2020-07-21	Africa|hCoV-19/South Africa/KRISP-K002608/2020|EPI ISL 535472|B.1.5.31|South Africa|2020-08-01	0.0003049530	Africa
Africa|hCoV-19/Gambia/GC192579/2020|EPI ISL 561118|B.1.5.12|Gambia|2020-07-21	Africa|hCoV-19/South Africa/KRISP-K002608/2020|EPI ISL 535472|B.1.5.31|South Africa|2020-08-01	0.0003067404	Africa
Africa|hCoV-19/Gambia/GC192602/2020|EPI ISL 561120|B.1.1.293|Gambia|2020-07-21	Africa|hCoV-19/South Africa/KRISP-K002608/2020|EPI ISL 535472|B.1.5.31|South Africa|2020-08-01	0.0005715210	Africa
Africa|hCoV-19/Gambia/GC192610/2020|EPI ISL 561121|B.1.1.293|Gambia|2020-07-21	Africa|hCoV-19/South Africa/KRISP-K002608/2020|EPI ISL 535472|B.1.5.31|South Africa|2020-08-01	0.0005715210	Africa
Africa|hCoV-19/Gambia/GC192751/2020|EPI ISL 561138|B.1.5.12|Gambia|2020-07-21	Africa|hCoV-19/South Africa/KRISP-K002608/2020|EPI ISL 535472|B.1.5.31|South Africa|2020-08-01	0.0004369792	Africa
Africa|hCoV-19/Gambia/GC192756/2020|EPI ISL 561139|B.1.5.12|Gambia|2020-07-22	Africa|hCoV-19/South Africa/KRISP-K002608/2020|EPI ISL 535472|B.1.5.31|South Africa|2020-08-01	0.0003697132	Africa
Africa|hCoV-19/Gambia/GC192772/2020|EPI ISL 561140|B.1.1|Gambia|2020-07-22	Africa|hCoV-19/South Africa/KRISP-K002608/2020|EPI ISL 535472|B.1.5.31|South Africa|2020-08-01	0.0005378912	Africa
Africa|hCoV-19/Gambia/GC192778/2020|EPI ISL 561141|B.1.1|Gambia|2020-07-22	Africa|hCoV-19/South Africa/KRISP-K002608/2020|EPI ISL 535472|B.1.5.31|South Africa|2020-08-01	0.0004370145	Africa
Africa|hCoV-19/Gambia/GC192781/2020|EPI ISL 561142|B.1.5.12|Gambia|2020-07-22	Africa|hCoV-19/South Africa/KRISP-K002608/2020|EPI ISL 535472|B.1.5.31|South Africa|2020-08-01	0.0004033317	Africa
Africa|hCoV-19/Gambia/GC192782/2020|EPI ISL 561143|B.1.5.12|Gambia|2020-07-22	Africa|hCoV-19/South Africa/KRISP-K002608/2020|EPI ISL 535472|B.1.5.31|South Africa|2020-08-01	0.0004033411	Africa
Africa|hCoV-19/Gambia/GC192786/2020|EPI ISL 561144|B.1.1.293|Gambia|2020-07-22	Africa|hCoV-19/South Africa/KRISP-K002608/2020|EPI ISL 535472|B.1.5.31|South Africa|2020-08-01	0.0005042509	Africa
Africa|hCoV-19/Gambia/GC192789/2020|EPI ISL 561145|B.1|Gambia|2020-07-22	Africa|hCoV-19/South Africa/KRISP-K002608/2020|EPI ISL 535472|B.1.5.31|South Africa|2020-08-01	0.0004033317	Africa
Africa|hCoV-19/Gambia/GC192811/2020|EPI ISL 561147|B.1.5.12|Gambia|2020-07-22	Africa|hCoV-19/South Africa/KRISP-K002608/2020|EPI ISL 535472|B.1.5.31|South Africa|2020-08-01	0.0003757744	Africa
Africa|hCoV-19/Gambia/GC192812/2020|EPI ISL 561148|B.1.1.293|Gambia|2020-07-22	Africa|hCoV-19/South Africa/KRISP-K002608/2020|EPI ISL 535472|B.1.5.31|South Africa|2020-08-01	0.0004369808	Africa
Africa|hCoV-19/Gambia/NPHL-038/2020|EPI ISL 561205|B.1.1|Gambia|2020	Africa|hCoV-19/South Africa/KRISP-K002608/2020|EPI ISL 535472|B.1.5.31|South Africa|2020-08-01	0.0005715344	Africa
Africa|hCoV-19/Gambia/NPHL-061/2020|EPI ISL 561206|B.1.5.12|Gambia|2020	Africa|hCoV-19/South Africa/KRISP-K002608/2020|EPI ISL 535472|B.1.5.31|South Africa|2020-08-01	0.0004705837	Africa
Africa|hCoV-19/Gambia/NPHL-1168/2020|EPI ISL 561212|B.1.5.12|Gambia|2020-06-27	Africa|hCoV-19/South Africa/KRISP-K002608/2020|EPI ISL 535472|B.1.5.31|South Africa|2020-08-01	0.0004706119	Africa
Africa|hCoV-19/Gambia/NPHL-1208/2020|EPI ISL 561213|B.1.5.12|Gambia|2020-06-30	Africa|hCoV-19/South Africa/KRISP-K002608/2020|EPI ISL 535472|B.1.5.31|South Africa|2020-08-01	0.0002724696	Africa
Africa|hCoV-19/Gambia/NPHL-1209/2020|EPI ISL 561214|B.1.5.12|Gambia|2020-06-30	Africa|hCoV-19/South Africa/KRISP-K002608/2020|EPI ISL 535472|B.1.5.31|South Africa|2020-08-01	0.0002403432	Africa
Africa|hCoV-19/Gambia/NPHL-1212/2020|EPI ISL 561215|B.1.5.12|Gambia|2020-06-30	Africa|hCoV-19/South Africa/KRISP-K002608/2020|EPI ISL 535472|B.1.5.31|South Africa|2020-08-01	0.0003360656	Africa
Africa|hCoV-19/Gambia/NPHL-1224/2020|EPI ISL 561217|B.1.1.293|Gambia|2020-06-30	Africa|hCoV-19/South Africa/KRISP-K002608/2020|EPI ISL 535472|B.1.5.31|South Africa|2020-08-01	0.0003512910	Africa
Africa|hCoV-19/Gambia/NPHL-1230/2020|EPI ISL 561218|B.1.5|Gambia|2020-06-30	Africa|hCoV-19/South Africa/KRISP-K002608/2020|EPI ISL 535472|B.1.5.31|South Africa|2020-08-01	0.0002043206	Africa
Africa|hCoV-19/Gambia/NPHL-1248/2020|EPI ISL 561222|B.1.5|Gambia|2020-07-01	Africa|hCoV-19/South Africa/KRISP-K002608/2020|EPI ISL 535472|B.1.5.31|South Africa|2020-08-01	0.0002043070	Africa
Africa|hCoV-19/Gambia/NPHL-1258/2020|EPI ISL 561223|B.1.292|Gambia|2020-07-02	Africa|hCoV-19/South Africa/KRISP-K002608/2020|EPI ISL 535472|B.1.5.31|South Africa|2020-08-01	0.0003697044	Africa
Africa|hCoV-19/Gambia/NPHL-1422/2020|EPI ISL 561228|B.1.5|Gambia|2020-07-04	Africa|hCoV-19/South Africa/KRISP-K002608/2020|EPI ISL 535472|B.1.5.31|South Africa|2020-08-01	0.0002827463	Africa
Africa|hCoV-19/Gambia/NPHL-1424/2020|EPI ISL 561229|B.1.292|Gambia|2020-07-04	Africa|hCoV-19/South Africa/KRISP-K002608/2020|EPI ISL 535472|B.1.5.31|South Africa|2020-08-01	0.0003698156	Africa
Africa|hCoV-19/Gambia/NPHL-1446/2020|EPI ISL 561230|B.1.5|Gambia|2020-07-04	Africa|hCoV-19/South Africa/KRISP-K002608/2020|EPI ISL 535472|B.1.5.31|South Africa|2020-08-01	0.0002043070	Africa
Africa|hCoV-19/Gambia/NPHL-1477/2020|EPI ISL 561231|B.1.5|Gambia|2020	Africa|hCoV-19/South Africa/KRISP-K002608/2020|EPI ISL 535472|B.1.5.31|South Africa|2020-08-01	0.0002109872	Africa
Africa|hCoV-19/Gambia/NPHL-1514/2020|EPI ISL 561232|B.1.1|Gambia|2020	Africa|hCoV-19/South Africa/KRISP-K002608/2020|EPI ISL 535472|B.1.5.31|South Africa|2020-08-01	0.0004706041	Africa
Africa|hCoV-19/Gambia/NPHL-1641/2020|EPI ISL 561235|B.1.292|Gambia|2020-07-31	Africa|hCoV-19/South Africa/KRISP-K002608/2020|EPI ISL 535472|B.1.5.31|South Africa|2020-08-01	0.0004179131	Africa
Africa|hCoV-19/Gambia/NPHL-1645/2020|EPI ISL 561236|B.1.1.293|Gambia|2020-08-04	Africa|hCoV-19/South Africa/KRISP-K002608/2020|EPI ISL 535472|B.1.5.31|South Africa|2020-08-01	0.0004057216	Africa
Africa|hCoV-19/Gambia/NPHL-1711/2020|EPI ISL 561237|B.1.1.293|Gambia|2020-08-04	Africa|hCoV-19/South Africa/KRISP-K002608/2020|EPI ISL 535472|B.1.5.31|South Africa|2020-08-01	0.0004369808	Africa
Africa|hCoV-19/Gambia/NPHL-1746/2020|EPI ISL 561238|B.1.1|Gambia|2020-07-20	Africa|hCoV-19/South Africa/KRISP-K002608/2020|EPI ISL 535472|B.1.5.31|South Africa|2020-08-01	0.0003697877	Africa
Africa|hCoV-19/Gambia/NPHL-1921/2020|EPI ISL 561239|B.1.1|Gambia|2020	Africa|hCoV-19/South Africa/KRISP-K002608/2020|EPI ISL 535472|B.1.5.31|South Africa|2020-08-01	0.0005378912	Africa
Africa|hCoV-19/Gambia/NPHL-1968/2020|EPI ISL 561240|B.1.1|Gambia|2020-07-16	Africa|hCoV-19/South Africa/KRISP-K002608/2020|EPI ISL 535472|B.1.5.31|South Africa|2020-08-01	0.0005378912	Africa
Africa|hCoV-19/Gambia/NPHL-2037/2020|EPI ISL 561241|B.1.1|Gambia|2020-07-15	Africa|hCoV-19/South Africa/KRISP-K002608/2020|EPI ISL 535472|B.1.5.31|South Africa|2020-08-01	0.0005042798	Africa
Africa|hCoV-19/Gambia/NPHL-2268/2020|EPI ISL 561242|B.1.1|Gambia|2020	Africa|hCoV-19/South Africa/KRISP-K002608/2020|EPI ISL 535472|B.1.5.31|South Africa|2020-08-01	0.0003369305	Africa
Africa|hCoV-19/Gambia/NPHL-2344/2020|EPI ISL 561243|B.1.292|Gambia|2020	Africa|hCoV-19/South Africa/KRISP-K002608/2020|EPI ISL 535472|B.1.5.31|South Africa|2020-08-01	0.0004369792	Africa
Africa|hCoV-19/Gambia/NPHL-2374/2020|EPI ISL 561244|B.1.5.12|Gambia|2020	Africa|hCoV-19/South Africa/KRISP-K002608/2020|EPI ISL 535472|B.1.5.31|South Africa|2020-08-01	0.0003360769	Africa
Africa|hCoV-19/Gambia/NPHL-242/2020|EPI ISL 561245|B.1.5|Gambia|2020	Africa|hCoV-19/South Africa/KRISP-K002608/2020|EPI ISL 535472|B.1.5.31|South Africa|2020-08-01	0.0002016502	Africa
Africa|hCoV-19/Gambia/NPHL-243/2020|EPI ISL 561246|B.1.5|Gambia|2020	Africa|hCoV-19/South Africa/KRISP-K002608/2020|EPI ISL 535472|B.1.5.31|South Africa|2020-08-01	0.0003090891	Africa
Africa|hCoV-19/Gambia/NPHL-244/2020|EPI ISL 561247|B.1.1.293|Gambia|2020	Africa|hCoV-19/South Africa/KRISP-K002608/2020|EPI ISL 535472|B.1.5.31|South Africa|2020-08-01	0.0004747157	Africa
Africa|hCoV-19/Gambia/NPHL-2443/2020|EPI ISL 561248|B.1.5.12|Gambia|2020	Africa|hCoV-19/South Africa/KRISP-K002608/2020|EPI ISL 535472|B.1.5.31|South Africa|2020-08-01	0.0003360656	Africa
Africa|hCoV-19/Gambia/NPHL-2444/2020|EPI ISL 561249|B.1.292|Gambia|2020-07-21	Africa|hCoV-19/South Africa/KRISP-K002608/2020|EPI ISL 535472|B.1.5.31|South Africa|2020-08-01	0.0004033221	Africa
Africa|hCoV-19/Gambia/NPHL-2446/2020|EPI ISL 561250|B.1.1|Gambia|2020	Africa|hCoV-19/South Africa/KRISP-K002608/2020|EPI ISL 535472|B.1.5.31|South Africa|2020-08-01	0.0005516683	Africa
Africa|hCoV-19/Gambia/NPHL-245/2020|EPI ISL 561251|B.1.1|Gambia|2020	Africa|hCoV-19/South Africa/KRISP-K002608/2020|EPI ISL 535472|B.1.5.31|South Africa|2020-08-01	0.0003725046	Africa
Africa|hCoV-19/Gambia/NPHL-2457/2020|EPI ISL 561252|B.1.1|Gambia|2020-07-21	Africa|hCoV-19/South Africa/KRISP-K002608/2020|EPI ISL 535472|B.1.5.31|South Africa|2020-08-01	0.0005516493	Africa
Africa|hCoV-19/Gambia/NPHL-2458/2020|EPI ISL 561253|B.1.292|Gambia|2020-07-21	Africa|hCoV-19/South Africa/KRISP-K002608/2020|EPI ISL 535472|B.1.5.31|South Africa|2020-08-01	0.0004137783	Africa
Africa|hCoV-19/Gambia/NPHL-2463/2020|EPI ISL 561254|B.1.1|Gambia|2020	Africa|hCoV-19/South Africa/KRISP-K002608/2020|EPI ISL 535472|B.1.5.31|South Africa|2020-08-01	0.0005572004	Africa
Africa|hCoV-19/Gambia/NPHL-2465/2020|EPI ISL 561255|B.1.1|Gambia|2020-07-21	Africa|hCoV-19/South Africa/KRISP-K002608/2020|EPI ISL 535472|B.1.5.31|South Africa|2020-08-01	0.0005516874	Africa
Africa|hCoV-19/Gambia/NPHL-2469/2020|EPI ISL 561256|B.1.5.12|Gambia|2020-07-21	Africa|hCoV-19/South Africa/KRISP-K002608/2020|EPI ISL 535472|B.1.5.31|South Africa|2020-08-01	0.0004136685	Africa
Africa|hCoV-19/Gambia/NPHL-247/2020|EPI ISL 561257|B.1.1.293|Gambia|2020	Africa|hCoV-19/South Africa/KRISP-K002608/2020|EPI ISL 535472|B.1.5.31|South Africa|2020-08-01	0.0004706311	Africa
Africa|hCoV-19/Gambia/NPHL-2470/2020|EPI ISL 561258|B.1.1|Gambia|2020-07-21	Africa|hCoV-19/South Africa/KRISP-K002608/2020|EPI ISL 535472|B.1.5.31|South Africa|2020-08-01	0.0005516683	Africa
Africa|hCoV-19/Gambia/NPHL-2472/2020|EPI ISL 561259|B.1.5.12|Gambia|2020-07-21	Africa|hCoV-19/South Africa/KRISP-K002608/2020|EPI ISL 535472|B.1.5.31|South Africa|2020-08-01	0.0002412708	Africa
Africa|hCoV-19/Gambia/NPHL-2473/2020|EPI ISL 561260|B.1.5.12|Gambia|2020-07-21	Africa|hCoV-19/South Africa/KRISP-K002608/2020|EPI ISL 535472|B.1.5.31|South Africa|2020-08-01	0.0004706183	Africa
Africa|hCoV-19/Gambia/NPHL-2478/2020|EPI ISL 561261|B.1.5.12|Gambia|2020-07-21	Africa|hCoV-19/South Africa/KRISP-K002608/2020|EPI ISL 535472|B.1.5.31|South Africa|2020-08-01	0.0003133685	Africa
Africa|hCoV-19/Gambia/NPHL-2497/2020|EPI ISL 561262|B.1.1.242|Gambia|2020-07-21	Africa|hCoV-19/South Africa/KRISP-K002608/2020|EPI ISL 535472|B.1.5.31|South Africa|2020-08-01	0.0005223482	Africa
Africa|hCoV-19/Gambia/NPHL-2504/2020|EPI ISL 561264|B.1.5.12|Gambia|2020-07-23	Africa|hCoV-19/South Africa/KRISP-K002608/2020|EPI ISL 535472|B.1.5.31|South Africa|2020-08-01	0.0004787129	Africa
Africa|hCoV-19/Gambia/NPHL-2514/2020|EPI ISL 561265|B.1.5.12|Gambia|2020-07-21	Africa|hCoV-19/South Africa/KRISP-K002608/2020|EPI ISL 535472|B.1.5.31|South Africa|2020-08-01	0.0004136727	Africa
Africa|hCoV-19/Gambia/NPHL-2521/2020|EPI ISL 561266|B.1.5.12|Gambia|2020-07-23	Africa|hCoV-19/South Africa/KRISP-K002608/2020|EPI ISL 535472|B.1.5.31|South Africa|2020-08-01	0.0004136557	Africa
Africa|hCoV-19/Gambia/NPHL-2522/2020|EPI ISL 561267|B.1.1.293|Gambia|2020-07-22	Africa|hCoV-19/South Africa/KRISP-K002608/2020|EPI ISL 535472|B.1.5.31|South Africa|2020-08-01	0.0005176119	Africa
Africa|hCoV-19/Gambia/NPHL-2524/2020|EPI ISL 561268|B.1.1|Gambia|2020-07-24	Africa|hCoV-19/South Africa/KRISP-K002608/2020|EPI ISL 535472|B.1.5.31|South Africa|2020-08-01	0.0005042798	Africa
Africa|hCoV-19/Gambia/NPHL-2529/2020|EPI ISL 561269|B.1.1.293|Gambia|2020-07-21	Africa|hCoV-19/South Africa/KRISP-K002608/2020|EPI ISL 535472|B.1.5.31|South Africa|2020-08-01	0.0004826516	Africa
Africa|hCoV-19/Gambia/NPHL-253/2020|EPI ISL 561270|B.1.1.293|Gambia|2020	Africa|hCoV-19/South Africa/KRISP-K002608/2020|EPI ISL 535472|B.1.5.31|South Africa|2020-08-01	0.0005042408	Africa
Africa|hCoV-19/Gambia/NPHL-2537/2020|EPI ISL 561271|B.1.1|Gambia|2020	Africa|hCoV-19/South Africa/KRISP-K002608/2020|EPI ISL 535472|B.1.5.31|South Africa|2020-08-01	0.0005804707	Africa
Africa|hCoV-19/Gambia/NPHL-2538/2020|EPI ISL 561272|B.1.5.12|Gambia|2020-07-21	Africa|hCoV-19/South Africa/KRISP-K002608/2020|EPI ISL 535472|B.1.5.31|South Africa|2020-08-01	0.0003791674	Africa
Africa|hCoV-19/Gambia/NPHL-2550/2020|EPI ISL 561274|B.1.292|Gambia|2020-07-21	Africa|hCoV-19/South Africa/KRISP-K002608/2020|EPI ISL 535472|B.1.5.31|South Africa|2020-08-01	0.0003791844	Africa
Africa|hCoV-19/Gambia/NPHL-2554/2020|EPI ISL 561275|B.1.5.12|Gambia|2020	Africa|hCoV-19/South Africa/KRISP-K002608/2020|EPI ISL 535472|B.1.5.31|South Africa|2020-08-01	0.0003447143	Africa
Africa|hCoV-19/Gambia/NPHL-2555/2020|EPI ISL 561276|B.1.1|Gambia|2020-07-21	Africa|hCoV-19/South Africa/KRISP-K002608/2020|EPI ISL 535472|B.1.5.31|South Africa|2020-08-01	0.0005225154	Africa
Africa|hCoV-19/Gambia/NPHL-256/2020|EPI ISL 561277|B.1.1.293|Gambia|2020	Africa|hCoV-19/South Africa/KRISP-K002608/2020|EPI ISL 535472|B.1.5.31|South Africa|2020-08-01	0.0004033858	Africa
Africa|hCoV-19/Gambia/NPHL-2560/2020|EPI ISL 561278|B.1.1|Gambia|2020	Africa|hCoV-19/South Africa/KRISP-K002608/2020|EPI ISL 535472|B.1.5.31|South Africa|2020-08-01	0.0005516493	Africa
Africa|hCoV-19/Gambia/NPHL-2567/2020|EPI ISL 561279|B.1|Gambia|2020	Africa|hCoV-19/South Africa/KRISP-K002608/2020|EPI ISL 535472|B.1.5.31|South Africa|2020-08-01	0.0006052026	Africa
Africa|hCoV-19/Gambia/NPHL-2573/2020|EPI ISL 561280|B.1.1.293|Gambia|2020	Africa|hCoV-19/South Africa/KRISP-K002608/2020|EPI ISL 535472|B.1.5.31|South Africa|2020-08-01	0.0003792197	Africa
Africa|hCoV-19/Gambia/NPHL-2586/2020|EPI ISL 561281|B.1.5.12|Gambia|2020-07-23	Africa|hCoV-19/South Africa/KRISP-K002608/2020|EPI ISL 535472|B.1.5.31|South Africa|2020-08-01	0.0003133062	Africa
Africa|hCoV-19/Gambia/NPHL-2588/2020|EPI ISL 561282|B.1.1|Gambia|2020	Africa|hCoV-19/South Africa/KRISP-K002608/2020|EPI ISL 535472|B.1.5.31|South Africa|2020-08-01	0.0005715210	Africa
Africa|hCoV-19/Gambia/NPHL-2615/2020|EPI ISL 561283|B.1.1.293|Gambia|2020-08-18	Africa|hCoV-19/South Africa/KRISP-K002608/2020|EPI ISL 535472|B.1.5.31|South Africa|2020-08-01	0.0005042408	Africa
Africa|hCoV-19/Gambia/NPHL-2626/2020|EPI ISL 561284|B.1.1.293|Gambia|2020	Africa|hCoV-19/South Africa/KRISP-K002608/2020|EPI ISL 535472|B.1.5.31|South Africa|2020-08-01	0.0004033899	Africa
Africa|hCoV-19/Gambia/NPHL-2640/2020|EPI ISL 561285|B.1.5.12|Gambia|2020-06-17	Africa|hCoV-19/South Africa/KRISP-K002608/2020|EPI ISL 535472|B.1.5.31|South Africa|2020-08-01	0.0003024661	Africa
Africa|hCoV-19/Gambia/NPHL-266/2020|EPI ISL 561286|B.1.5.12|Gambia|2020	Africa|hCoV-19/South Africa/KRISP-K002608/2020|EPI ISL 535472|B.1.5.31|South Africa|2020-08-01	0.0003791882	Africa
Africa|hCoV-19/Gambia/NPHL-2706/2020|EPI ISL 561287|B.1.292|Gambia|2020	Africa|hCoV-19/South Africa/KRISP-K002608/2020|EPI ISL 535472|B.1.5.31|South Africa|2020-08-01	0.0004369411	Africa
Africa|hCoV-19/Gambia/NPHL-2712/2020|EPI ISL 561288|B.1.5.12|Gambia|2020-08-03	Africa|hCoV-19/South Africa/KRISP-K002608/2020|EPI ISL 535472|B.1.5.31|South Africa|2020-08-01	0.0004033492	Africa
Africa|hCoV-19/Gambia/NPHL-2727/2020|EPI ISL 561289|B.1.5.12|Gambia|2020-08-04	Africa|hCoV-19/South Africa/KRISP-K002608/2020|EPI ISL 535472|B.1.5.31|South Africa|2020-08-01	0.0004033316	Africa
Africa|hCoV-19/Gambia/NPHL-2729/2020|EPI ISL 561290|B.1.1|Gambia|2020-07-23	Africa|hCoV-19/South Africa/KRISP-K002608/2020|EPI ISL 535472|B.1.5.31|South Africa|2020-08-01	0.0005378912	Africa
Africa|hCoV-19/Gambia/NPHL-2736/2020|EPI ISL 561291|B.1.1.242|Gambia|2020-07-25	Africa|hCoV-19/South Africa/KRISP-K002608/2020|EPI ISL 535472|B.1.5.31|South Africa|2020-08-01	0.0005715096	Africa
Africa|hCoV-19/Gambia/NPHL-2759/2020|EPI ISL 561292|B.1.5.12|Gambia|2020-08-07	Africa|hCoV-19/South Africa/KRISP-K002608/2020|EPI ISL 535472|B.1.5.31|South Africa|2020-08-01	0.0003697454	Africa
Africa|hCoV-19/Gambia/NPHL-2762/2020|EPI ISL 561293|B.1.5.12|Gambia|2020-07-25	Africa|hCoV-19/South Africa/KRISP-K002608/2020|EPI ISL 535472|B.1.5.31|South Africa|2020-08-01	0.0004369602	Africa
Africa|hCoV-19/Gambia/NPHL-2767/2020|EPI ISL 561294|B.1.1.293|Gambia|2020-07-25	Africa|hCoV-19/South Africa/KRISP-K002608/2020|EPI ISL 535472|B.1.5.31|South Africa|2020-08-01	0.0005378805	Africa
Africa|hCoV-19/Gambia/NPHL-2768/2020|EPI ISL 561295|B.1.1.293|Gambia|2020-07-27	Africa|hCoV-19/South Africa/KRISP-K002608/2020|EPI ISL 535472|B.1.5.31|South Africa|2020-08-01	0.0004706153	Africa
Africa|hCoV-19/Gambia/NPHL-277/2020|EPI ISL 561296|B.1.5.12|Gambia|2020	Africa|hCoV-19/South Africa/KRISP-K002608/2020|EPI ISL 535472|B.1.5.31|South Africa|2020-08-01	0.0004033411	Africa
Africa|hCoV-19/Gambia/NPHL-2785/2020|EPI ISL 561297|B.1.1.242|Gambia|2020-07-27	Africa|hCoV-19/South Africa/KRISP-K002608/2020|EPI ISL 535472|B.1.5.31|South Africa|2020-08-01	0.0005042477	Africa
Africa|hCoV-19/Gambia/NPHL-2790/2020|EPI ISL 561298|B.1.1.293|Gambia|2020	Africa|hCoV-19/South Africa/KRISP-K002608/2020|EPI ISL 535472|B.1.5.31|South Africa|2020-08-01	0.0005378912	Africa
Africa|hCoV-19/Gambia/NPHL-2825/2020|EPI ISL 561299|B.1.5.12|Gambia|2020	Africa|hCoV-19/South Africa/KRISP-K002608/2020|EPI ISL 535472|B.1.5.31|South Africa|2020-08-01	0.0004032950	Africa
Africa|hCoV-19/Gambia/NPHL-287/2020|EPI ISL 561300|B.1.1.293|Gambia|2020	Africa|hCoV-19/South Africa/KRISP-K002608/2020|EPI ISL 535472|B.1.5.31|South Africa|2020-08-01	0.0005042679	Africa
Africa|hCoV-19/Gambia/NPHL-2889/2020|EPI ISL 561301|B.1.5.12|Gambia|2020	Africa|hCoV-19/South Africa/KRISP-K002608/2020|EPI ISL 535472|B.1.5.31|South Africa|2020-08-01	0.0004447775	Africa
Africa|hCoV-19/Gambia/NPHL-2892/2020|EPI ISL 561302|B.1.5.12|Gambia|2020-09-07	Africa|hCoV-19/South Africa/KRISP-K002608/2020|EPI ISL 535472|B.1.5.31|South Africa|2020-08-01	0.0004447775	Africa
Africa|hCoV-19/Gambia/NPHL-290/2020|EPI ISL 561303|B.1.1.293|Gambia|2020	Africa|hCoV-19/South Africa/KRISP-K002608/2020|EPI ISL 535472|B.1.5.31|South Africa|2020-08-01	0.0004706152	Africa
Africa|hCoV-19/Gambia/NPHL-2909/2020|EPI ISL 561304|B.1.1.293|Gambia|2020-07-26	Africa|hCoV-19/South Africa/KRISP-K002608/2020|EPI ISL 535472|B.1.5.31|South Africa|2020-08-01	0.0005042628	Africa
Africa|hCoV-19/Gambia/NPHL-2984/2020|EPI ISL 561307|B.1.1.293|Gambia|2020	Africa|hCoV-19/South Africa/KRISP-K002608/2020|EPI ISL 535472|B.1.5.31|South Africa|2020-08-01	0.0005379147	Africa
Africa|hCoV-19/Gambia/NPHL-299/2020|EPI ISL 561308|B.1.1.293|Gambia|2020	Africa|hCoV-19/South Africa/KRISP-K002608/2020|EPI ISL 535472|B.1.5.31|South Africa|2020-08-01	0.0005042509	Africa
Africa|hCoV-19/Gambia/NPHL-3047/2020|EPI ISL 561309|B.1.5.12|Gambia|2020-07-28	Africa|hCoV-19/South Africa/KRISP-K002608/2020|EPI ISL 535472|B.1.5.31|South Africa|2020-08-01	0.0004411557	Africa
Africa|hCoV-19/Gambia/NPHL-3055/2020|EPI ISL 561310|B.1.5.12|Gambia|2020-07-17	Africa|hCoV-19/South Africa/KRISP-K002608/2020|EPI ISL 535472|B.1.5.31|South Africa|2020-08-01	0.0004369601	Africa
Africa|hCoV-19/Gambia/NPHL-3062/2020|EPI ISL 561311|B.1.5.12|Gambia|2020	Africa|hCoV-19/South Africa/KRISP-K002608/2020|EPI ISL 535472|B.1.5.31|South Africa|2020-08-01	0.0004411557	Africa
Africa|hCoV-19/Gambia/NPHL-3079/2020|EPI ISL 561312|B.1.5.12|Gambia|2020-07-27	Africa|hCoV-19/South Africa/KRISP-K002608/2020|EPI ISL 535472|B.1.5.31|South Africa|2020-08-01	0.0004447775	Africa
Africa|hCoV-19/Gambia/NPHL-3206/2020|EPI ISL 561313|B.1.1.293|Gambia|2020	Africa|hCoV-19/South Africa/KRISP-K002608/2020|EPI ISL 535472|B.1.5.31|South Africa|2020-08-01	0.0005715343	Africa
Africa|hCoV-19/Gambia/NPHL-3254/2020|EPI ISL 561315|B.1.5.12|Gambia|2020-07-28	Africa|hCoV-19/South Africa/KRISP-K002608/2020|EPI ISL 535472|B.1.5.31|South Africa|2020-08-01	0.0004405131	Africa
Africa|hCoV-19/Gambia/NPHL-3281/2020|EPI ISL 561316|B.1.1|Gambia|2020-07-28	Africa|hCoV-19/South Africa/KRISP-K002608/2020|EPI ISL 535472|B.1.5.31|South Africa|2020-08-01	0.0005571531	Africa
Africa|hCoV-19/Gambia/NPHL-483B/2020|EPI ISL 561318|B.1.1|Gambia|2020	Africa|hCoV-19/South Africa/KRISP-K002608/2020|EPI ISL 535472|B.1.5.31|South Africa|2020-08-01	0.0005573821	Africa
Africa|hCoV-19/Gambia/NPHL-704/2020|EPI ISL 561320|B.1.1.293|Gambia|2020	Africa|hCoV-19/South Africa/KRISP-K002608/2020|EPI ISL 535472|B.1.5.31|South Africa|2020-08-01	0.0007243026	Africa
Africa|hCoV-19/Gambia/NPHL-737/2020|EPI ISL 561323|B.1.1.293|Gambia|2020	Africa|hCoV-19/South Africa/KRISP-K002608/2020|EPI ISL 535472|B.1.5.31|South Africa|2020-08-01	0.0004481563	Africa
Africa|hCoV-19/Gambia/NPHL-748/2020|EPI ISL 561324|B.1.1|Gambia|2020	Africa|hCoV-19/South Africa/KRISP-K002608/2020|EPI ISL 535472|B.1.5.31|South Africa|2020-08-01	0.0005042797	Africa
Africa|hCoV-19/Gambia/NPHL-758/2020|EPI ISL 561326|B.1.1.293|Gambia|2020	Africa|hCoV-19/South Africa/KRISP-K002608/2020|EPI ISL 535472|B.1.5.31|South Africa|2020-08-01	0.0003443972	Africa
Africa|hCoV-19/Gambia/NPHL-760/2020|EPI ISL 561327|B.1.5|Gambia|2020	Africa|hCoV-19/South Africa/KRISP-K002608/2020|EPI ISL 535472|B.1.5.31|South Africa|2020-08-01	0.0002708894	Africa
Africa|hCoV-19/Gambia/NPHL-790/2020|EPI ISL 561329|B.1.5|Gambia|2020	Africa|hCoV-19/South Africa/KRISP-K002608/2020|EPI ISL 535472|B.1.5.31|South Africa|2020-08-01	0.0002389626	Africa
Africa|hCoV-19/Gambia/NPHL-923/2020|EPI ISL 561330|B.1.5.12|Gambia|2020	Africa|hCoV-19/South Africa/KRISP-K002608/2020|EPI ISL 535472|B.1.5.31|South Africa|2020-08-01	0.0003360882	Africa
Africa|hCoV-19/Gambia/NPHL-930/2020|EPI ISL 561331|B.1.5|Gambia|2020	Africa|hCoV-19/South Africa/KRISP-K002608/2020|EPI ISL 535472|B.1.5.31|South Africa|2020-08-01	0.0002731085	Africa
Africa|hCoV-19/Gambia/NPHL-941/2020|EPI ISL 561332|B.1.5.12|Gambia|2020	Africa|hCoV-19/South Africa/KRISP-K002608/2020|EPI ISL 535472|B.1.5.31|South Africa|2020-08-01	0.0003696958	Africa
Africa|hCoV-19/Gambia/NPHL-956/2020|EPI ISL 561334|B.1.5.12|Gambia|2020	Africa|hCoV-19/South Africa/KRISP-K002608/2020|EPI ISL 535472|B.1.5.31|South Africa|2020-08-01	0.0003754923	Africa
Africa|hCoV-19/Ghana/1651 S3/2020|EPI ISL 422387|A.11|Ghana|2020-03-25	Africa|hCoV-19/South Africa/KRISP-K002608/2020|EPI ISL 535472|B.1.5.31|South Africa|2020-08-01	0.0004894502	Africa
Africa|hCoV-19/Ghana/1659 S14/2020|EPI ISL 422405|B.1.220|Ghana|2020-03-25	Africa|hCoV-19/South Africa/KRISP-K002608/2020|EPI ISL 535472|B.1.5.31|South Africa|2020-08-01	0.0002801459	Africa
Africa|hCoV-19/Ghana/2230 S4/2020|EPI ISL 422390|B.40|Ghana|2020-03-25	Africa|hCoV-19/South Africa/KRISP-K002608/2020|EPI ISL 535472|B.1.5.31|South Africa|2020-08-01	0.0005101908	Africa
Africa|hCoV-19/Ghana/2333 S5/2020|EPI ISL 422394|B.1.3|Ghana|2020-03-27	Africa|hCoV-19/South Africa/KRISP-K002608/2020|EPI ISL 535472|B.1.5.31|South Africa|2020-08-01	0.0004112081	Africa
Africa|hCoV-19/Ghana/2573 S27/2020|EPI ISL 515082|A|Ghana|2020-03-29	Africa|hCoV-19/South Africa/KRISP-K002608/2020|EPI ISL 535472|B.1.5.31|South Africa|2020-08-01	0.0007104743	Africa
Africa|hCoV-19/Ghana/2666 S32/2020|EPI ISL 515083|A|Ghana|2020-03-27	Africa|hCoV-19/South Africa/KRISP-K002608/2020|EPI ISL 535472|B.1.5.31|South Africa|2020-08-01	0.0002399289	Africa
Africa|hCoV-19/Ghana/2709 S25/2020|EPI ISL 515084|B.1|Ghana|2020-03-28	Africa|hCoV-19/South Africa/KRISP-K002608/2020|EPI ISL 535472|B.1.5.31|South Africa|2020-08-01	0.0003700762	Africa
Africa|hCoV-19/Ghana/2828 S6/2020|EPI ISL 422397|A.11|Ghana|2020-03-29	Africa|hCoV-19/South Africa/KRISP-K002608/2020|EPI ISL 535472|B.1.5.31|South Africa|2020-08-01	0.0007156621	Africa
Africa|hCoV-19/Ghana/2852 S30/2020|EPI ISL 515085|B.6|Ghana|2020-03-28	Africa|hCoV-19/South Africa/KRISP-K002608/2020|EPI ISL 535472|B.1.5.31|South Africa|2020-08-01	0.0003420816	Africa
Africa|hCoV-19/Ghana/2914 S8/2020|EPI ISL 422399|B.1.1|Ghana|2020-03-30	Africa|hCoV-19/South Africa/KRISP-K002608/2020|EPI ISL 535472|B.1.5.31|South Africa|2020-08-01	0.0003815130	Africa
Africa|hCoV-19/Ghana/34927 S20/2020|EPI ISL 515086|A.11|Ghana|2020-05-23	Africa|hCoV-19/South Africa/KRISP-K002608/2020|EPI ISL 535472|B.1.5.31|South Africa|2020-08-01	0.0006110343	Africa
Africa|hCoV-19/Ghana/34928 S21/2020|EPI ISL 515087|A.11|Ghana|2020-05-23	Africa|hCoV-19/South Africa/KRISP-K002608/2020|EPI ISL 535472|B.1.5.31|South Africa|2020-08-01	0.0007152576	Africa
Africa|hCoV-19/Ghana/34980 S22/2020|EPI ISL 515088|B.1.1|Ghana|2020-05-23	Africa|hCoV-19/South Africa/KRISP-K002608/2020|EPI ISL 535472|B.1.5.31|South Africa|2020-08-01	0.0003812526	Africa
Africa|hCoV-19/Ghana/34983 S40/2020|EPI ISL 515089|B.1.1|Ghana|2020-05-23	Africa|hCoV-19/South Africa/KRISP-K002608/2020|EPI ISL 535472|B.1.5.31|South Africa|2020-08-01	0.0004437469	Africa
Africa|hCoV-19/Ghana/35012 S17/2020|EPI ISL 515090|B.1.1|Ghana|2020-05-23	Africa|hCoV-19/South Africa/KRISP-K002608/2020|EPI ISL 535472|B.1.5.31|South Africa|2020-08-01	0.0004370057	Africa
Africa|hCoV-19/Ghana/35019 S18/2020|EPI ISL 515091|B.1.1|Ghana|2020-05-23	Africa|hCoV-19/South Africa/KRISP-K002608/2020|EPI ISL 535472|B.1.5.31|South Africa|2020-08-01	0.0003439047	Africa
Africa|hCoV-19/Ghana/35183 S24/2020|EPI ISL 515092|A|Ghana|2020-05-24	Africa|hCoV-19/South Africa/KRISP-K002608/2020|EPI ISL 535472|B.1.5.31|South Africa|2020-08-01	0.0002086544	Africa
Africa|hCoV-19/Ghana/35280 S41/2020|EPI ISL 515093|A|Ghana|2020-05-24	Africa|hCoV-19/South Africa/KRISP-K002608/2020|EPI ISL 535472|B.1.5.31|South Africa|2020-08-01	0.0006201846	Africa
Africa|hCoV-19/Ghana/35394 S49/2020|EPI ISL 515094|B.1.1.307|Ghana|2020-05-24	Africa|hCoV-19/South Africa/KRISP-K002608/2020|EPI ISL 535472|B.1.5.31|South Africa|2020-08-01	0.0003791150	Africa
Africa|hCoV-19/Ghana/35466 S19/2020|EPI ISL 515095|B.1.1|Ghana|2020-05-24	Africa|hCoV-19/South Africa/KRISP-K002608/2020|EPI ISL 535472|B.1.5.31|South Africa|2020-08-01	0.0004094741	Africa
Africa|hCoV-19/Ghana/35563 S37/2020|EPI ISL 515096|A.11|Ghana|2020-05-24	Africa|hCoV-19/South Africa/KRISP-K002608/2020|EPI ISL 535472|B.1.5.31|South Africa|2020-08-01	0.0007396504	Africa
Africa|hCoV-19/Ghana/36523 S23/2020|EPI ISL 515097|A|Ghana|2020-05-27	Africa|hCoV-19/South Africa/KRISP-K002608/2020|EPI ISL 535472|B.1.5.31|South Africa|2020-08-01	0.0002396661	Africa
Africa|hCoV-19/Ghana/81216 S36/2020|EPI ISL 515098|A|Ghana|2020-05-20	Africa|hCoV-19/South Africa/KRISP-K002608/2020|EPI ISL 535472|B.1.5.31|South Africa|2020-08-01	0.0007100250	Africa
Africa|hCoV-19/Ghana/81219 S34/2020|EPI ISL 515099|B.1.1|Ghana|2020-05-20	Africa|hCoV-19/South Africa/KRISP-K002608/2020|EPI ISL 535472|B.1.5.31|South Africa|2020-08-01	0.0003414044	Africa
Africa|hCoV-19/Ghana/82879 S48/2020|EPI ISL 515100|B.1|Ghana|2020-05-20	Africa|hCoV-19/South Africa/KRISP-K002608/2020|EPI ISL 535472|B.1.5.31|South Africa|2020-08-01	0.0004397295	Africa
Africa|hCoV-19/Ghana/83637 S29/2020|EPI ISL 515101|B.1.1|Ghana|2020-05-22	Africa|hCoV-19/South Africa/KRISP-K002608/2020|EPI ISL 535472|B.1.5.31|South Africa|2020-08-01	0.0003713780	Africa
Africa|hCoV-19/Ghana/84049 S31/2020|EPI ISL 515102|B.1|Ghana|2020-05-25	Africa|hCoV-19/South Africa/KRISP-K002608/2020|EPI ISL 535472|B.1.5.31|South Africa|2020-08-01	0.0004716757	Africa
Africa|hCoV-19/Ghana/84162 S45/2020|EPI ISL 515103|A|Ghana|2020-04-25	Africa|hCoV-19/South Africa/KRISP-K002608/2020|EPI ISL 535472|B.1.5.31|South Africa|2020-08-01	0.0005857318	Africa
Africa|hCoV-19/Ghana/84182 S43/2020|EPI ISL 515104|B.1.1|Ghana|2020-05-25	Africa|hCoV-19/South Africa/KRISP-K002608/2020|EPI ISL 535472|B.1.5.31|South Africa|2020-08-01	0.0004778614	Africa
Africa|hCoV-19/Ghana/84210 S44/2020|EPI ISL 515105|A|Ghana|2020-05-24	Africa|hCoV-19/South Africa/KRISP-K002608/2020|EPI ISL 535472|B.1.5.31|South Africa|2020-08-01	0.0006453443	Africa
Africa|hCoV-19/Ghana/84218 S47/2020|EPI ISL 515106|A|Ghana|2020-05-25	Africa|hCoV-19/South Africa/KRISP-K002608/2020|EPI ISL 535472|B.1.5.31|South Africa|2020-08-01	0.0007242275	Africa
Africa|hCoV-19/Ghana/84260 S28/2020|EPI ISL 515107|A|Ghana|2020-05-25	Africa|hCoV-19/South Africa/KRISP-K002608/2020|EPI ISL 535472|B.1.5.31|South Africa|2020-08-01	0.0006106757	Africa
Africa|hCoV-19/Ghana/84279 S42/2020|EPI ISL 515108|B.1|Ghana|2020-05-25	Africa|hCoV-19/South Africa/KRISP-K002608/2020|EPI ISL 535472|B.1.5.31|South Africa|2020-08-01	0.0004747783	Africa
Africa|hCoV-19/Ghana/84301 S35/2020|EPI ISL 515109|A.11|Ghana|2020-05-24	Africa|hCoV-19/South Africa/KRISP-K002608/2020|EPI ISL 535472|B.1.5.31|South Africa|2020-08-01	0.0005966372	Africa
Africa|hCoV-19/Ghana/84430 S51/2020|EPI ISL 515110|B.1.1.307|Ghana|2020-05-25	Africa|hCoV-19/South Africa/KRISP-K002608/2020|EPI ISL 535472|B.1.5.31|South Africa|2020-08-01	0.0003722273	Africa
Africa|hCoV-19/Ghana/84438 S50/2020|EPI ISL 515111|A|Ghana|2020-05-24	Africa|hCoV-19/South Africa/KRISP-K002608/2020|EPI ISL 535472|B.1.5.31|South Africa|2020-08-01	0.0006084058	Africa
Africa|hCoV-19/Ghana/84484 S16/2020|EPI ISL 515112|B.1.1|Ghana|2020-05-25	Africa|hCoV-19/South Africa/KRISP-K002608/2020|EPI ISL 535472|B.1.5.31|South Africa|2020-08-01	0.0004482180	Africa
Africa|hCoV-19/Ghana/KATH23/2020|EPI ISL 515181|A.11|Ghana|2020-03-22	Africa|hCoV-19/South Africa/KRISP-K002608/2020|EPI ISL 535472|B.1.5.31|South Africa|2020-08-01	0.0005715286	Africa
Africa|hCoV-19/Ghana/TTH10/2020|EPI ISL 515182|A|Ghana|2020-03-27	Africa|hCoV-19/South Africa/KRISP-K002608/2020|EPI ISL 535472|B.1.5.31|South Africa|2020-08-01	0.0005378443	Africa
Africa|hCoV-19/Ghana/TTH11/2020|EPI ISL 515183|A|Ghana|2020-03-27	Africa|hCoV-19/South Africa/KRISP-K002608/2020|EPI ISL 535472|B.1.5.31|South Africa|2020-08-01	0.0005396215	Africa
Africa|hCoV-19/Ghana/TTH6/2020|EPI ISL 515248|A|Ghana|2020-03-27	Africa|hCoV-19/South Africa/KRISP-K002608/2020|EPI ISL 535472|B.1.5.31|South Africa|2020-08-01	0.0005647449	Africa
Africa|hCoV-19/Kenya/C1092/2020|EPI ISL 457849|B.1.5|Kenya|2020-04-18	Africa|hCoV-19/South Africa/KRISP-K002608/2020|EPI ISL 535472|B.1.5.31|South Africa|2020-08-01	0.0002448845	Africa
Africa|hCoV-19/Kenya/C1102/2020|EPI ISL 568708|B.1.5|Kenya|2020-04-19	Africa|hCoV-19/South Africa/KRISP-K002608/2020|EPI ISL 535472|B.1.5.31|South Africa|2020-08-01	0.0003083791	Africa
Africa|hCoV-19/Kenya/C1162/2020|EPI ISL 457850|B.1.5|Kenya|2020-04-19	Africa|hCoV-19/South Africa/KRISP-K002608/2020|EPI ISL 535472|B.1.5.31|South Africa|2020-08-01	0.0002076825	Africa
Africa|hCoV-19/Kenya/C1216/2020|EPI ISL 457854|B.1.5|Kenya|2020-04-19	Africa|hCoV-19/South Africa/KRISP-K002608/2020|EPI ISL 535472|B.1.5.31|South Africa|2020-08-01	0.0002688661	Africa
Africa|hCoV-19/Kenya/C1292/2020|EPI ISL 457856|B|Kenya|2020-04-20	Africa|hCoV-19/South Africa/KRISP-K002608/2020|EPI ISL 535472|B.1.5.31|South Africa|2020-08-01	0.0002742317	Africa
Africa|hCoV-19/Kenya/C1357/2020|EPI ISL 457858|B.1.5|Kenya|2020-04-20	Africa|hCoV-19/South Africa/KRISP-K002608/2020|EPI ISL 535472|B.1.5.31|South Africa|2020-08-01	0.0002107278	Africa
Africa|hCoV-19/Kenya/C1422/2020|EPI ISL 457861|B.1|Kenya|2020-04-20	Africa|hCoV-19/South Africa/KRISP-K002608/2020|EPI ISL 535472|B.1.5.31|South Africa|2020-08-01	0.0002116920	Africa
Africa|hCoV-19/Kenya/C1499/2020|EPI ISL 457863|B.1.5|Kenya|2020-04-20	Africa|hCoV-19/South Africa/KRISP-K002608/2020|EPI ISL 535472|B.1.5.31|South Africa|2020-08-01	0.0002742072	Africa
Africa|hCoV-19/Kenya/C1646/2020|EPI ISL 457865|B.1.5|Kenya|2020-04-21	Africa|hCoV-19/South Africa/KRISP-K002608/2020|EPI ISL 535472|B.1.5.31|South Africa|2020-08-01	0.0001776344	Africa
Africa|hCoV-19/Kenya/C1739/2020|EPI ISL 457866|B|Kenya|2020-04-22	Africa|hCoV-19/South Africa/KRISP-K002608/2020|EPI ISL 535472|B.1.5.31|South Africa|2020-08-01	0.0002110792	Africa
Africa|hCoV-19/Kenya/C1751/2020|EPI ISL 457867|B.1.5|Kenya|2020-04-22	Africa|hCoV-19/South Africa/KRISP-K002608/2020|EPI ISL 535472|B.1.5.31|South Africa|2020-08-01	0.0002352372	Africa
Africa|hCoV-19/Kenya/C21582/2020|EPI ISL 568872|B.1|Kenya|2020-06-22	Africa|hCoV-19/South Africa/KRISP-K002608/2020|EPI ISL 535472|B.1.5.31|South Africa|2020-08-01	0.0005042290	Africa
Africa|hCoV-19/Kenya/C22/2020|EPI ISL 457845|B.1.5|Kenya|2020-03-17	Africa|hCoV-19/South Africa/KRISP-K002608/2020|EPI ISL 535472|B.1.5.31|South Africa|2020-08-01	0.0001758066	Africa
Africa|hCoV-19/Kenya/C2439/2020|EPI ISL 457877|B.1.5|Kenya|2020-04-24	Africa|hCoV-19/South Africa/KRISP-K002608/2020|EPI ISL 535472|B.1.5.31|South Africa|2020-08-01	0.0003055367	Africa
Africa|hCoV-19/Kenya/C2449/2020|EPI ISL 457878|B.1.5|Kenya|2020-04-24	Africa|hCoV-19/South Africa/KRISP-K002608/2020|EPI ISL 535472|B.1.5.31|South Africa|2020-08-01	0.0003128022	Africa
Africa|hCoV-19/Kenya/C2469/2020|EPI ISL 457879|B.1.5|Kenya|2020-04-24	Africa|hCoV-19/South Africa/KRISP-K002608/2020|EPI ISL 535472|B.1.5.31|South Africa|2020-08-01	0.0002387263	Africa
Africa|hCoV-19/Kenya/C253/2020|EPI ISL 457868|B.1|Kenya|2020-04-03	Africa|hCoV-19/South Africa/KRISP-K002608/2020|EPI ISL 535472|B.1.5.31|South Africa|2020-08-01	0.0002688597	Africa
Africa|hCoV-19/Kenya/C256/2020|EPI ISL 568697|B.1.5|Kenya|2020-04-04	Africa|hCoV-19/South Africa/KRISP-K002608/2020|EPI ISL 535472|B.1.5.31|South Africa|2020-08-01	0.0002443901	Africa
Africa|hCoV-19/Kenya/C2582/2020|EPI ISL 457883|B.1.5|Kenya|2020-04-25	Africa|hCoV-19/South Africa/KRISP-K002608/2020|EPI ISL 535472|B.1.5.31|South Africa|2020-08-01	0.0002421446	Africa
Africa|hCoV-19/Kenya/C2685/2020|EPI ISL 457884|B.1.5|Kenya|2020-04-25	Africa|hCoV-19/South Africa/KRISP-K002608/2020|EPI ISL 535472|B.1.5.31|South Africa|2020-08-01	0.0002693330	Africa
Africa|hCoV-19/Kenya/C2777/2020|EPI ISL 457887|B.1|Kenya|2020-04-26	Africa|hCoV-19/South Africa/KRISP-K002608/2020|EPI ISL 535472|B.1.5.31|South Africa|2020-08-01	0.0001420995	Africa
Africa|hCoV-19/Kenya/C2826/2020|EPI ISL 457891|B.1.5|Kenya|2020-04-27	Africa|hCoV-19/South Africa/KRISP-K002608/2020|EPI ISL 535472|B.1.5.31|South Africa|2020-08-01	0.0002376083	Africa
Africa|hCoV-19/Kenya/C2847/2020|EPI ISL 457892|B.1.5|Kenya|2020-04-27	Africa|hCoV-19/South Africa/KRISP-K002608/2020|EPI ISL 535472|B.1.5.31|South Africa|2020-08-01	0.0001756134	Africa
Africa|hCoV-19/Kenya/C293/2020|EPI ISL 457871|A|Kenya|2020-04-04	Africa|hCoV-19/South Africa/KRISP-K002608/2020|EPI ISL 535472|B.1.5.31|South Africa|2020-08-01	0.0004878979	Africa
Africa|hCoV-19/Kenya/C310/2020|EPI ISL 457874|B.4|Kenya|2020-04-04	Africa|hCoV-19/South Africa/KRISP-K002608/2020|EPI ISL 535472|B.1.5.31|South Africa|2020-08-01	0.0006511354	Africa
Africa|hCoV-19/Kenya/C3129/2020|EPI ISL 457897|B.1.5|Kenya|2020-04-28	Africa|hCoV-19/South Africa/KRISP-K002608/2020|EPI ISL 535472|B.1.5.31|South Africa|2020-08-01	0.0002702801	Africa
Africa|hCoV-19/Kenya/C314/2020|EPI ISL 457875|A|Kenya|2020-04-04	Africa|hCoV-19/South Africa/KRISP-K002608/2020|EPI ISL 535472|B.1.5.31|South Africa|2020-08-01	0.0006051136	Africa
Africa|hCoV-19/Kenya/C316/2020|EPI ISL 457876|B.4|Kenya|2020-04-04	Africa|hCoV-19/South Africa/KRISP-K002608/2020|EPI ISL 535472|B.1.5.31|South Africa|2020-08-01	0.0006571315	Africa
Africa|hCoV-19/Kenya/C3194/2020|EPI ISL 457901|B.1.5|Kenya|2020-04-28	Africa|hCoV-19/South Africa/KRISP-K002608/2020|EPI ISL 535472|B.1.5.31|South Africa|2020-08-01	0.0002767422	Africa
Africa|hCoV-19/Kenya/C3205/2020|EPI ISL 457902|B.1.5|Kenya|2020-04-28	Africa|hCoV-19/South Africa/KRISP-K002608/2020|EPI ISL 535472|B.1.5.31|South Africa|2020-08-01	0.0002058164	Africa
Africa|hCoV-19/Kenya/C3208/2020|EPI ISL 457903|B.1.5|Kenya|2020-04-28	Africa|hCoV-19/South Africa/KRISP-K002608/2020|EPI ISL 535472|B.1.5.31|South Africa|2020-08-01	0.0002101920	Africa
Africa|hCoV-19/Kenya/C3381/2020|EPI ISL 568714|B.1.5|Kenya|2020-04-30	Africa|hCoV-19/South Africa/KRISP-K002608/2020|EPI ISL 535472|B.1.5.31|South Africa|2020-08-01	0.0002715578	Africa
Africa|hCoV-19/Kenya/C3427/2020|EPI ISL 457906|B.1.5|Kenya|2020-04-29	Africa|hCoV-19/South Africa/KRISP-K002608/2020|EPI ISL 535472|B.1.5.31|South Africa|2020-08-01	0.0002712990	Africa
Africa|hCoV-19/Kenya/C3457/2020|EPI ISL 568715|B.1|Kenya|2020-04-30	Africa|hCoV-19/South Africa/KRISP-K002608/2020|EPI ISL 535472|B.1.5.31|South Africa|2020-08-01	0.0003115894	Africa
Africa|hCoV-19/Kenya/C3739/2020|EPI ISL 568717|B.1.5|Kenya|2020-05-04	Africa|hCoV-19/South Africa/KRISP-K002608/2020|EPI ISL 535472|B.1.5.31|South Africa|2020-08-01	0.0002376083	Africa
Africa|hCoV-19/Kenya/C389/2020|EPI ISL 568698|B.1.5|Kenya|2020-04-07	Africa|hCoV-19/South Africa/KRISP-K002608/2020|EPI ISL 535472|B.1.5.31|South Africa|2020-08-01	0.0002397153	Africa
Africa|hCoV-19/Kenya/C3980/2020|EPI ISL 568719|B.1|Kenya|2020-05-05	Africa|hCoV-19/South Africa/KRISP-K002608/2020|EPI ISL 535472|B.1.5.31|South Africa|2020-08-01	0.0002392355	Africa
Africa|hCoV-19/Kenya/C4083/2020|EPI ISL 568721|B.1.5|Kenya|2020-05-05	Africa|hCoV-19/South Africa/KRISP-K002608/2020|EPI ISL 535472|B.1.5.31|South Africa|2020-08-01	0.0002455184	Africa
Africa|hCoV-19/Kenya/C4195/2020|EPI ISL 568723|B.1.5|Kenya|2020-06-05	Africa|hCoV-19/South Africa/KRISP-K002608/2020|EPI ISL 535472|B.1.5.31|South Africa|2020-08-01	0.0002376166	Africa
Africa|hCoV-19/Kenya/C4199/2020|EPI ISL 568724|B.1.5|Kenya|2020-05-06	Africa|hCoV-19/South Africa/KRISP-K002608/2020|EPI ISL 535472|B.1.5.31|South Africa|2020-08-01	0.0002742909	Africa
Africa|hCoV-19/Kenya/C4214/2020|EPI ISL 568725|B.1|Kenya|2020-06-05	Africa|hCoV-19/South Africa/KRISP-K002608/2020|EPI ISL 535472|B.1.5.31|South Africa|2020-08-01	0.0002688479	Africa
Africa|hCoV-19/Kenya/C4419/2020|EPI ISL 568727|B.1|Kenya|2020-05-07	Africa|hCoV-19/South Africa/KRISP-K002608/2020|EPI ISL 535472|B.1.5.31|South Africa|2020-08-01	0.0003363980	Africa
Africa|hCoV-19/Kenya/C4420/2020|EPI ISL 568728|B.1.5|Kenya|2020-05-07	Africa|hCoV-19/South Africa/KRISP-K002608/2020|EPI ISL 535472|B.1.5.31|South Africa|2020-08-01	0.0002768149	Africa
Africa|hCoV-19/Kenya/C4585/2020|EPI ISL 568730|B.1.5|Kenya|2020-05-08	Africa|hCoV-19/South Africa/KRISP-K002608/2020|EPI ISL 535472|B.1.5.31|South Africa|2020-08-01	0.0002715696	Africa
Africa|hCoV-19/Kenya/C460/2020|EPI ISL 457910|B.1.5|Kenya|2020-04-08	Africa|hCoV-19/South Africa/KRISP-K002608/2020|EPI ISL 535472|B.1.5.31|South Africa|2020-08-01	0.0001740384	Africa
Africa|hCoV-19/Kenya/C4691/2020|EPI ISL 568733|B.1.5|Kenya|2020-05-09	Africa|hCoV-19/South Africa/KRISP-K002608/2020|EPI ISL 535472|B.1.5.31|South Africa|2020-08-01	0.0002064465	Africa
Africa|hCoV-19/Kenya/C4710/2020|EPI ISL 568735|B.1.5|Kenya|2020-05-08	Africa|hCoV-19/South Africa/KRISP-K002608/2020|EPI ISL 535472|B.1.5.31|South Africa|2020-08-01	0.0003360995	Africa
Africa|hCoV-19/Kenya/C4717/2020|EPI ISL 568737|B.1.5|Kenya|2020-05-08	Africa|hCoV-19/South Africa/KRISP-K002608/2020|EPI ISL 535472|B.1.5.31|South Africa|2020-08-01	0.0002128558	Africa
Africa|hCoV-19/Kenya/C4872/2020|EPI ISL 568741|B.1.5|Kenya|2020-05-08	Africa|hCoV-19/South Africa/KRISP-K002608/2020|EPI ISL 535472|B.1.5.31|South Africa|2020-08-01	0.0002741190	Africa
Africa|hCoV-19/Kenya/C4895/2020|EPI ISL 568742|B.1.5|Kenya|2020-05-08	Africa|hCoV-19/South Africa/KRISP-K002608/2020|EPI ISL 535472|B.1.5.31|South Africa|2020-08-01	0.0003086411	Africa
Africa|hCoV-19/Kenya/C5008/2020|EPI ISL 568744|B.1|Kenya|2020-05-08	Africa|hCoV-19/South Africa/KRISP-K002608/2020|EPI ISL 535472|B.1.5.31|South Africa|2020-08-01	0.0002447918	Africa
Africa|hCoV-19/Kenya/C5011/2020|EPI ISL 568745|B.1.5|Kenya|2020-05-08	Africa|hCoV-19/South Africa/KRISP-K002608/2020|EPI ISL 535472|B.1.5.31|South Africa|2020-08-01	0.0003085592	Africa
Africa|hCoV-19/Kenya/C5119/2020|EPI ISL 568750|B.1|Kenya|2020-05-09	Africa|hCoV-19/South Africa/KRISP-K002608/2020|EPI ISL 535472|B.1.5.31|South Africa|2020-08-01	0.0002715883	Africa
Africa|hCoV-19/Kenya/C5177/2020|EPI ISL 568752|B.1.5|Kenya|2020-05-09	Africa|hCoV-19/South Africa/KRISP-K002608/2020|EPI ISL 535472|B.1.5.31|South Africa|2020-08-01	0.0002400170	Africa
Africa|hCoV-19/Kenya/C5178/2020|EPI ISL 568753|B.1.5|Kenya|2020-05-09	Africa|hCoV-19/South Africa/KRISP-K002608/2020|EPI ISL 535472|B.1.5.31|South Africa|2020-08-01	0.0002117738	Africa
Africa|hCoV-19/Kenya/C5246/2020|EPI ISL 568754|B.1.5|Kenya|2020-05-09	Africa|hCoV-19/South Africa/KRISP-K002608/2020|EPI ISL 535472|B.1.5.31|South Africa|2020-08-01	0.0002718683	Africa
Africa|hCoV-19/Kenya/C5288/2020|EPI ISL 568755|B.1.5|Kenya|2020-05-10	Africa|hCoV-19/South Africa/KRISP-K002608/2020|EPI ISL 535472|B.1.5.31|South Africa|2020-08-01	0.0003117925	Africa
Africa|hCoV-19/Kenya/C5289/2020|EPI ISL 568756|B.1.5|Kenya|2020-05-10	Africa|hCoV-19/South Africa/KRISP-K002608/2020|EPI ISL 535472|B.1.5.31|South Africa|2020-08-01	0.0001764744	Africa
Africa|hCoV-19/Kenya/C5328/2020|EPI ISL 568760|B.1.5|Kenya|2020-05-10	Africa|hCoV-19/South Africa/KRISP-K002608/2020|EPI ISL 535472|B.1.5.31|South Africa|2020-08-01	0.0002400601	Africa
Africa|hCoV-19/Kenya/C5335/2020|EPI ISL 568762|B.1.5|Kenya|2020-05-10	Africa|hCoV-19/South Africa/KRISP-K002608/2020|EPI ISL 535472|B.1.5.31|South Africa|2020-08-01	0.0002402665	Africa
Africa|hCoV-19/Kenya/C5384/2020|EPI ISL 568764|B.1.5|Kenya|2020-05-10	Africa|hCoV-19/South Africa/KRISP-K002608/2020|EPI ISL 535472|B.1.5.31|South Africa|2020-08-01	0.0003360882	Africa
Africa|hCoV-19/Kenya/C54/2020|EPI ISL 457847|B.1|Kenya|2020-03-24	Africa|hCoV-19/South Africa/KRISP-K002608/2020|EPI ISL 535472|B.1.5.31|South Africa|2020-08-01	0.0002397178	Africa
Africa|hCoV-19/Kenya/C544/2020|EPI ISL 457911|B.1.5|Kenya|2020-04-10	Africa|hCoV-19/South Africa/KRISP-K002608/2020|EPI ISL 535472|B.1.5.31|South Africa|2020-08-01	0.0001740445	Africa
Africa|hCoV-19/Kenya/C5442/2020|EPI ISL 568767|B.1.5|Kenya|2020-05-10	Africa|hCoV-19/South Africa/KRISP-K002608/2020|EPI ISL 535472|B.1.5.31|South Africa|2020-08-01	0.0003055368	Africa
Africa|hCoV-19/Kenya/C569/2020|EPI ISL 568700|B.1|Kenya|2020-04-12	Africa|hCoV-19/South Africa/KRISP-K002608/2020|EPI ISL 535472|B.1.5.31|South Africa|2020-08-01	0.0002097020	Africa
Africa|hCoV-19/Kenya/C5695/2020|EPI ISL 568770|B.1.5|Kenya|2020-05-11	Africa|hCoV-19/South Africa/KRISP-K002608/2020|EPI ISL 535472|B.1.5.31|South Africa|2020-08-01	0.0003394990	Africa
Africa|hCoV-19/Kenya/C5701/2020|EPI ISL 568772|B.1|Kenya|2020-05-11	Africa|hCoV-19/South Africa/KRISP-K002608/2020|EPI ISL 535472|B.1.5.31|South Africa|2020-08-01	0.0002715764	Africa
Africa|hCoV-19/Kenya/C571/2020|EPI ISL 568702|A|Kenya|2020-04-12	Africa|hCoV-19/South Africa/KRISP-K002608/2020|EPI ISL 535472|B.1.5.31|South Africa|2020-08-01	0.0005714711	Africa
Africa|hCoV-19/Kenya/C5767/2020|EPI ISL 568773|B.1.5|Kenya|2020-05-11	Africa|hCoV-19/South Africa/KRISP-K002608/2020|EPI ISL 535472|B.1.5.31|South Africa|2020-08-01	0.0003145729	Africa
Africa|hCoV-19/Kenya/C5811/2020|EPI ISL 568775|B.1.5|Kenya|2020-05-11	Africa|hCoV-19/South Africa/KRISP-K002608/2020|EPI ISL 535472|B.1.5.31|South Africa|2020-08-01	0.0002715761	Africa
Africa|hCoV-19/Kenya/C5813/2020|EPI ISL 568776|B.1|Kenya|2020-05-11	Africa|hCoV-19/South Africa/KRISP-K002608/2020|EPI ISL 535472|B.1.5.31|South Africa|2020-08-01	0.0002400170	Africa
Africa|hCoV-19/Kenya/C5835/2020|EPI ISL 568777|B.1.5|Kenya|2020-05-12	Africa|hCoV-19/South Africa/KRISP-K002608/2020|EPI ISL 535472|B.1.5.31|South Africa|2020-08-01	0.0003084115	Africa
Africa|hCoV-19/Kenya/C587/2020|EPI ISL 457912|B.1.5|Kenya|2020-04-11	Africa|hCoV-19/South Africa/KRISP-K002608/2020|EPI ISL 535472|B.1.5.31|South Africa|2020-08-01	0.0002435851	Africa
Africa|hCoV-19/Kenya/C589/2020|EPI ISL 457913|B.1.5|Kenya|2020-04-11	Africa|hCoV-19/South Africa/KRISP-K002608/2020|EPI ISL 535472|B.1.5.31|South Africa|2020-08-01	0.0002054710	Africa
Africa|hCoV-19/Kenya/C5902/2020|EPI ISL 568779|B.1.5|Kenya|2020-05-12	Africa|hCoV-19/South Africa/KRISP-K002608/2020|EPI ISL 535472|B.1.5.31|South Africa|2020-08-01	0.0002424104	Africa
Africa|hCoV-19/Kenya/C5911/2020|EPI ISL 568780|B.1.5|Kenya|2020-05-12	Africa|hCoV-19/South Africa/KRISP-K002608/2020|EPI ISL 535472|B.1.5.31|South Africa|2020-08-01	0.0002423540	Africa
Africa|hCoV-19/Kenya/C5914/2020|EPI ISL 568782|B.1.5|Kenya|2020-05-12	Africa|hCoV-19/South Africa/KRISP-K002608/2020|EPI ISL 535472|B.1.5.31|South Africa|2020-08-01	0.0003058275	Africa
Africa|hCoV-19/Kenya/C6186/2020|EPI ISL 568787|B.1.5|Kenya|2020-05-13	Africa|hCoV-19/South Africa/KRISP-K002608/2020|EPI ISL 535472|B.1.5.31|South Africa|2020-08-01	0.0003086557	Africa
Africa|hCoV-19/Kenya/C6255/2020|EPI ISL 568790|B.1.1.33|Kenya|2020-05-13	Africa|hCoV-19/South Africa/KRISP-K002608/2020|EPI ISL 535472|B.1.5.31|South Africa|2020-08-01	0.0005436895	Africa
Africa|hCoV-19/Kenya/C6298/2020|EPI ISL 568792|B.1|Kenya|2020-05-13	Africa|hCoV-19/South Africa/KRISP-K002608/2020|EPI ISL 535472|B.1.5.31|South Africa|2020-08-01	0.0002096632	Africa
Africa|hCoV-19/Kenya/C6369/2020|EPI ISL 568794|B.1|Kenya|2020-05-14	Africa|hCoV-19/South Africa/KRISP-K002608/2020|EPI ISL 535472|B.1.5.31|South Africa|2020-08-01	0.0003141038	Africa
Africa|hCoV-19/Kenya/C6380/2020|EPI ISL 568798|B.1.5|Kenya|2020-05-15	Africa|hCoV-19/South Africa/KRISP-K002608/2020|EPI ISL 535472|B.1.5.31|South Africa|2020-08-01	0.0002098581	Africa
Africa|hCoV-19/Kenya/C6384/2020|EPI ISL 568799|B.1|Kenya|2020-05-14	Africa|hCoV-19/South Africa/KRISP-K002608/2020|EPI ISL 535472|B.1.5.31|South Africa|2020-08-01	0.0002742221	Africa
Africa|hCoV-19/Kenya/C639/2020|EPI ISL 568703|B|Kenya|2020-04-14	Africa|hCoV-19/South Africa/KRISP-K002608/2020|EPI ISL 535472|B.1.5.31|South Africa|2020-08-01	0.0004889648	Africa
Africa|hCoV-19/Kenya/C6518/2020|EPI ISL 568803|B.1.5|Kenya|2020-05-14	Africa|hCoV-19/South Africa/KRISP-K002608/2020|EPI ISL 535472|B.1.5.31|South Africa|2020-08-01	0.0003514487	Africa
Africa|hCoV-19/Kenya/C6524/2020|EPI ISL 568805|A|Kenya|2020-05-14	Africa|hCoV-19/South Africa/KRISP-K002608/2020|EPI ISL 535472|B.1.5.31|South Africa|2020-08-01	0.0006210892	Africa
Africa|hCoV-19/Kenya/C656/2020|EPI ISL 457915|B.1.5|Kenya|2020-04-13	Africa|hCoV-19/South Africa/KRISP-K002608/2020|EPI ISL 535472|B.1.5.31|South Africa|2020-08-01	0.0003024876	Africa
Africa|hCoV-19/Kenya/C6564/2020|EPI ISL 568806|B.1.5|Kenya|2020-05-14	Africa|hCoV-19/South Africa/KRISP-K002608/2020|EPI ISL 535472|B.1.5.31|South Africa|2020-08-01	0.0003175579	Africa
Africa|hCoV-19/Kenya/C6878/2020|EPI ISL 568813|B.1.1|Kenya|2020-05-15	Africa|hCoV-19/South Africa/KRISP-K002608/2020|EPI ISL 535472|B.1.5.31|South Africa|2020-08-01	0.0003208105	Africa
Africa|hCoV-19/Kenya/C6914/2020|EPI ISL 568817|B.1|Kenya|2020-05-15	Africa|hCoV-19/South Africa/KRISP-K002608/2020|EPI ISL 535472|B.1.5.31|South Africa|2020-08-01	0.0003842386	Africa
Africa|hCoV-19/Kenya/C7081/2020|EPI ISL 568824|B.1.5|Kenya|2020-05-16	Africa|hCoV-19/South Africa/KRISP-K002608/2020|EPI ISL 535472|B.1.5.31|South Africa|2020-08-01	0.0002136839	Africa
Africa|hCoV-19/Kenya/C713/2020|EPI ISL 457920|B.1.5|Kenya|2020-04-14	Africa|hCoV-19/South Africa/KRISP-K002608/2020|EPI ISL 535472|B.1.5.31|South Africa|2020-08-01	0.0002688595	Africa
Africa|hCoV-19/Kenya/C7579/2020|EPI ISL 568842|A|Kenya|2020-05-16	Africa|hCoV-19/South Africa/KRISP-K002608/2020|EPI ISL 535472|B.1.5.31|South Africa|2020-08-01	0.0006227525	Africa
Africa|hCoV-19/Kenya/C7605/2020|EPI ISL 568847|A|Kenya|2020-05-16	Africa|hCoV-19/South Africa/KRISP-K002608/2020|EPI ISL 535472|B.1.5.31|South Africa|2020-08-01	0.0006109868	Africa
Africa|hCoV-19/Kenya/C787/2020|EPI ISL 457921|B.1.5|Kenya|2020-04-15	Africa|hCoV-19/South Africa/KRISP-K002608/2020|EPI ISL 535472|B.1.5.31|South Africa|2020-08-01	0.0002352373	Africa
Africa|hCoV-19/Kenya/C7949/2020|EPI ISL 568852|B.1|Kenya|2020-05-18	Africa|hCoV-19/South Africa/KRISP-K002608/2020|EPI ISL 535472|B.1.5.31|South Africa|2020-08-01	0.0003499769	Africa
Africa|hCoV-19/Kenya/C815/2020|EPI ISL 568706|B.1|Kenya|2020-04-16	Africa|hCoV-19/South Africa/KRISP-K002608/2020|EPI ISL 535472|B.1.5.31|South Africa|2020-08-01	0.0002794381	Africa
Africa|hCoV-19/Kenya/C8240/2020|EPI ISL 568855|B.1.5|Kenya|2020-05-19	Africa|hCoV-19/South Africa/KRISP-K002608/2020|EPI ISL 535472|B.1.5.31|South Africa|2020-08-01	0.0003162779	Africa
Africa|hCoV-19/Kenya/C926/2020|EPI ISL 457928|B.1.5|Kenya|2020-04-17	Africa|hCoV-19/South Africa/KRISP-K002608/2020|EPI ISL 535472|B.1.5.31|South Africa|2020-08-01	0.0002704408	Africa
Africa|hCoV-19/Kenya/D5/2020|EPI ISL 457999|B.1|Kenya|2020-05-22	Africa|hCoV-19/South Africa/KRISP-K002608/2020|EPI ISL 535472|B.1.5.31|South Africa|2020-08-01	0.0005163947	Africa
Africa|hCoV-19/Kenya/D6/2020|EPI ISL 458000|B.40|Kenya|2020-03-17	Africa|hCoV-19/South Africa/KRISP-K002608/2020|EPI ISL 535472|B.1.5.31|South Africa|2020-08-01	0.0006413062	Africa
Africa|hCoV-19/Kenya/NIC 059/2020|EPI ISL 457827|B.40|Kenya|2020-03	Africa|hCoV-19/South Africa/KRISP-K002608/2020|EPI ISL 535472|B.1.5.31|South Africa|2020-08-01	0.0005092664	Africa
Africa|hCoV-19/Kenya/NIC 084/2020|EPI ISL 457828|B|Kenya|2020-03	Africa|hCoV-19/South Africa/KRISP-K002608/2020|EPI ISL 535472|B.1.5.31|South Africa|2020-08-01	0.0005378553	Africa
Africa|hCoV-19/Kenya/NIC 087/2020|EPI ISL 457829|B.1.1.20|Kenya|2020-03	Africa|hCoV-19/South Africa/KRISP-K002608/2020|EPI ISL 535472|B.1.5.31|South Africa|2020-08-01	0.0003725513	Africa
Africa|hCoV-19/Kenya/NIC 089/2020|EPI ISL 457830|B.1.1.20|Kenya|2020-03	Africa|hCoV-19/South Africa/KRISP-K002608/2020|EPI ISL 535472|B.1.5.31|South Africa|2020-08-01	0.0003171108	Africa
Africa|hCoV-19/Kenya/NIC 168/2020|EPI ISL 457832|B.1.255|Kenya|2020-03	Africa|hCoV-19/South Africa/KRISP-K002608/2020|EPI ISL 535472|B.1.5.31|South Africa|2020-08-01	0.0002422166	Africa
Africa|hCoV-19/Kenya/NIC 187/2020|EPI ISL 457833|B.1.5|Kenya|2020-03-20	Africa|hCoV-19/South Africa/KRISP-K002608/2020|EPI ISL 535472|B.1.5.31|South Africa|2020-08-01	0.0002352317	Africa
Africa|hCoV-19/Kenya/NIC 196/2020|EPI ISL 457834|B.1.1|Kenya|2020-03-21	Africa|hCoV-19/South Africa/KRISP-K002608/2020|EPI ISL 535472|B.1.5.31|South Africa|2020-08-01	0.0002810386	Africa
Africa|hCoV-19/Kenya/NIC 248/2020|EPI ISL 457836|B.40|Kenya|2020-03-23	Africa|hCoV-19/South Africa/KRISP-K002608/2020|EPI ISL 535472|B.1.5.31|South Africa|2020-08-01	0.0003767768	Africa
Africa|hCoV-19/Kenya/NIC 266/2020|EPI ISL 457838|B.6|Kenya|2020-03-24	Africa|hCoV-19/South Africa/KRISP-K002608/2020|EPI ISL 535472|B.1.5.31|South Africa|2020-08-01	0.0006155090	Africa
Africa|hCoV-19/Kenya/NIC 492/2020|EPI ISL 457840|B.1.5|Kenya|2020-03	Africa|hCoV-19/South Africa/KRISP-K002608/2020|EPI ISL 535472|B.1.5.31|South Africa|2020-08-01	0.0001743478	Africa
Africa|hCoV-19/Kenya/NIC 512/2020|EPI ISL 457841|B.1.5|Kenya|2020-03	Africa|hCoV-19/South Africa/KRISP-K002608/2020|EPI ISL 535472|B.1.5.31|South Africa|2020-08-01	0.0001742203	Africa
Africa|hCoV-19/Kenya/NIC 569/2020|EPI ISL 457843|B.1.1|Kenya|2020-03-29	Africa|hCoV-19/South Africa/KRISP-K002608/2020|EPI ISL 535472|B.1.5.31|South Africa|2020-08-01	0.0003697343	Africa
Africa|hCoV-19/Kenya/NIC 593/2020|EPI ISL 457844|B.1.1.316|Kenya|2020-03-29	Africa|hCoV-19/South Africa/KRISP-K002608/2020|EPI ISL 535472|B.1.5.31|South Africa|2020-08-01	0.0003113308	Africa
Africa|hCoV-19/Kenya/S052/2020|EPI ISL 457932|B.4|Kenya|2020-03-14	Africa|hCoV-19/South Africa/KRISP-K002608/2020|EPI ISL 535472|B.1.5.31|South Africa|2020-08-01	0.0007245223	Africa
Africa|hCoV-19/Kenya/S109/2020|EPI ISL 457933|B.4|Kenya|2020-03-23	Africa|hCoV-19/South Africa/KRISP-K002608/2020|EPI ISL 535472|B.1.5.31|South Africa|2020-08-01	0.0006956310	Africa
Africa|hCoV-19/Kenya/S299/2020|EPI ISL 457934|B.1.1.1|Kenya|2020-03-29	Africa|hCoV-19/South Africa/KRISP-K002608/2020|EPI ISL 535472|B.1.5.31|South Africa|2020-08-01	0.0005137498	Africa
Africa|hCoV-19/Madagascar/IP-01650/2020|EPI ISL 508862|B.1|Madagascar|2020-03-20	Africa|hCoV-19/South Africa/KRISP-K002608/2020|EPI ISL 535472|B.1.5.31|South Africa|2020-08-01	0.0003360882	Africa
Africa|hCoV-19/Madagascar/IP-01861/2020|EPI ISL 508863|B.1|Madagascar|2020-03-22	Africa|hCoV-19/South Africa/KRISP-K002608/2020|EPI ISL 535472|B.1.5.31|South Africa|2020-08-01	0.0003360882	Africa
Africa|hCoV-19/Mali/M002593/2020|EPI ISL 487446|A|Mali|2020-04-06	Africa|hCoV-19/South Africa/KRISP-K002608/2020|EPI ISL 535472|B.1.5.31|South Africa|2020-08-01	0.0006050993	Africa
Africa|hCoV-19/Mali/M002615/2020|EPI ISL 487447|A|Mali|2020-04-06	Africa|hCoV-19/South Africa/KRISP-K002608/2020|EPI ISL 535472|B.1.5.31|South Africa|2020-08-01	0.0005715288	Africa
Africa|hCoV-19/Mali/M002616/2020|EPI ISL 487448|A|Mali|2020-04-06	Africa|hCoV-19/South Africa/KRISP-K002608/2020|EPI ISL 535472|B.1.5.31|South Africa|2020-08-01	0.0005388895	Africa
Africa|hCoV-19/Mali/M002618/2020|EPI ISL 487449|A|Mali|2020-04-06	Africa|hCoV-19/South Africa/KRISP-K002608/2020|EPI ISL 535472|B.1.5.31|South Africa|2020-08-01	0.0006051015	Africa
Africa|hCoV-19/Mali/M002644/2020|EPI ISL 487450|A|Mali|2020-04-08	Africa|hCoV-19/South Africa/KRISP-K002608/2020|EPI ISL 535472|B.1.5.31|South Africa|2020-08-01	0.0006387741	Africa
Africa|hCoV-19/Mali/M002659/2020|EPI ISL 487451|A|Mali|2020-04-09	Africa|hCoV-19/South Africa/KRISP-K002608/2020|EPI ISL 535472|B.1.5.31|South Africa|2020-08-01	0.0005714712	Africa
Africa|hCoV-19/Mali/M002663/2020|EPI ISL 487452|A|Mali|2020-04-09	Africa|hCoV-19/South Africa/KRISP-K002608/2020|EPI ISL 535472|B.1.5.31|South Africa|2020-08-01	0.0006723598	Africa
Africa|hCoV-19/Mali/M002667/2020|EPI ISL 487453|B.1|Mali|2020-04-10	Africa|hCoV-19/South Africa/KRISP-K002608/2020|EPI ISL 535472|B.1.5.31|South Africa|2020-08-01	0.0003360882	Africa
Africa|hCoV-19/Mali/M002672/2020|EPI ISL 487454|B|Mali|2020-04-10	Africa|hCoV-19/South Africa/KRISP-K002608/2020|EPI ISL 535472|B.1.5.31|South Africa|2020-08-01	0.0005043495	Africa
Africa|hCoV-19/Mali/M002673/2020|EPI ISL 487455|B.1|Mali|2020-04-10	Africa|hCoV-19/South Africa/KRISP-K002608/2020|EPI ISL 535472|B.1.5.31|South Africa|2020-08-01	0.0003360815	Africa
Africa|hCoV-19/Mali/M002675/2020|EPI ISL 487456|A|Mali|2020-04-10	Africa|hCoV-19/South Africa/KRISP-K002608/2020|EPI ISL 535472|B.1.5.31|South Africa|2020-08-01	0.0005714712	Africa
Africa|hCoV-19/Mali/M002698/2020|EPI ISL 487457|A|Mali|2020-04-12	Africa|hCoV-19/South Africa/KRISP-K002608/2020|EPI ISL 535472|B.1.5.31|South Africa|2020-08-01	0.0005384650	Africa
Africa|hCoV-19/Mali/M002700/2020|EPI ISL 487458|B.1|Mali|2020-04-12	Africa|hCoV-19/South Africa/KRISP-K002608/2020|EPI ISL 535472|B.1.5.31|South Africa|2020-08-01	0.0004724620	Africa
Africa|hCoV-19/Mali/M002703/2020|EPI ISL 487459|B.1|Mali|2020-04-12	Africa|hCoV-19/South Africa/KRISP-K002608/2020|EPI ISL 535472|B.1.5.31|South Africa|2020-08-01	0.0004033140	Africa
Africa|hCoV-19/Mali/M002704/2020|EPI ISL 487460|A|Mali|2020-04-12	Africa|hCoV-19/South Africa/KRISP-K002608/2020|EPI ISL 535472|B.1.5.31|South Africa|2020-08-01	0.0005041969	Africa
Africa|hCoV-19/Mali/M002707/2020|EPI ISL 487461|A|Mali|2020-04-12	Africa|hCoV-19/South Africa/KRISP-K002608/2020|EPI ISL 535472|B.1.5.31|South Africa|2020-08-01	0.0006723890	Africa
Africa|hCoV-19/Mali/M002758/2020|EPI ISL 487462|B.1|Mali|2020-04-13	Africa|hCoV-19/South Africa/KRISP-K002608/2020|EPI ISL 535472|B.1.5.31|South Africa|2020-08-01	0.0004369808	Africa
Africa|hCoV-19/Mali/M002823/2020|EPI ISL 487463|A|Mali|2020-04-14	Africa|hCoV-19/South Africa/KRISP-K002608/2020|EPI ISL 535472|B.1.5.31|South Africa|2020-08-01	0.0006050851	Africa
Africa|hCoV-19/Mali/M002824/2020|EPI ISL 487464|B.1.3|Mali|2020-04-14	Africa|hCoV-19/South Africa/KRISP-K002608/2020|EPI ISL 535472|B.1.5.31|South Africa|2020-08-01	0.0004369602	Africa
Africa|hCoV-19/Mali/M002826/2020|EPI ISL 487465|A|Mali|2020-04-14	Africa|hCoV-19/South Africa/KRISP-K002608/2020|EPI ISL 535472|B.1.5.31|South Africa|2020-08-01	0.0005378443	Africa
Africa|hCoV-19/Mali/M002830/2020|EPI ISL 487466|B.1.275|Mali|2020-04-14	Africa|hCoV-19/South Africa/KRISP-K002608/2020|EPI ISL 535472|B.1.5.31|South Africa|2020-08-01	0.0004033573	Africa
Africa|hCoV-19/Morocco/15N/2020|EPI ISL 458150|B.1.1|Morocco|2020-05-15	Africa|hCoV-19/South Africa/KRISP-K002608/2020|EPI ISL 535472|B.1.5.31|South Africa|2020-08-01	0.0006395864	Africa
Africa|hCoV-19/Morocco/6887/2020|EPI ISL 459965|B.1.1|Morocco|2020-03-03	Africa|hCoV-19/South Africa/KRISP-K002608/2020|EPI ISL 535472|B.1.5.31|South Africa|2020-08-01	0.0003361040	Africa
Africa|hCoV-19/Morocco/6888/2020|EPI ISL 459966|B.1.1|Morocco|2020-03-15	Africa|hCoV-19/South Africa/KRISP-K002608/2020|EPI ISL 535472|B.1.5.31|South Africa|2020-08-01	0.0004369721	Africa
Africa|hCoV-19/Morocco/6889/2020|EPI ISL 459967|B.1.5|Morocco|2020-03-15	Africa|hCoV-19/South Africa/KRISP-K002608/2020|EPI ISL 535472|B.1.5.31|South Africa|2020-08-01	0.0002374068	Africa
Africa|hCoV-19/Morocco/6890/2020|EPI ISL 459968|B.1.5|Morocco|2020-03-17	Africa|hCoV-19/South Africa/KRISP-K002608/2020|EPI ISL 535472|B.1.5.31|South Africa|2020-08-01	0.0003043723	Africa
Africa|hCoV-19/Morocco/6891/2020|EPI ISL 459969|B.1.255|Morocco|2020-03-20	Africa|hCoV-19/South Africa/KRISP-K002608/2020|EPI ISL 535472|B.1.5.31|South Africa|2020-08-01	0.0002717354	Africa
Africa|hCoV-19/Morocco/6892/2020|EPI ISL 459970|B.1.5|Morocco|2020-03-17	Africa|hCoV-19/South Africa/KRISP-K002608/2020|EPI ISL 535472|B.1.5.31|South Africa|2020-08-01	0.0003058820	Africa
Africa|hCoV-19/Morocco/6893/2020|EPI ISL 459971|B.1.153|Morocco|2020-03-18	Africa|hCoV-19/South Africa/KRISP-K002608/2020|EPI ISL 535472|B.1.5.31|South Africa|2020-08-01	0.0004771497	Africa
Africa|hCoV-19/Morocco/6894/2020|EPI ISL 459972|B.1|Morocco|2020-03-20	Africa|hCoV-19/South Africa/KRISP-K002608/2020|EPI ISL 535472|B.1.5.31|South Africa|2020-08-01	0.0004369602	Africa
Africa|hCoV-19/Morocco/6895/2020|EPI ISL 459973|B.1.1|Morocco|2020-03-20	Africa|hCoV-19/South Africa/KRISP-K002608/2020|EPI ISL 535472|B.1.5.31|South Africa|2020-08-01	0.0003697219	Africa
Africa|hCoV-19/Morocco/6897/2020|EPI ISL 459975|B.1.5|Morocco|2020-03-21	Africa|hCoV-19/South Africa/KRISP-K002608/2020|EPI ISL 535472|B.1.5.31|South Africa|2020-08-01	0.0002352396	Africa
Africa|hCoV-19/Morocco/6898/2020|EPI ISL 459976|B.1|Morocco|2020-03-16	Africa|hCoV-19/South Africa/KRISP-K002608/2020|EPI ISL 535472|B.1.5.31|South Africa|2020-08-01	0.0003697367	Africa
Africa|hCoV-19/Morocco/6899/2020|EPI ISL 459977|B.1.1|Morocco|2020-04-21	Africa|hCoV-19/South Africa/KRISP-K002608/2020|EPI ISL 535472|B.1.5.31|South Africa|2020-08-01	0.0003697380	Africa
Africa|hCoV-19/Morocco/6900/2020|EPI ISL 459978|B.1.1.247|Morocco|2020-04-20	Africa|hCoV-19/South Africa/KRISP-K002608/2020|EPI ISL 535472|B.1.5.31|South Africa|2020-08-01	0.0004706247	Africa
Africa|hCoV-19/Morocco/6901/2020|EPI ISL 459979|B.1|Morocco|2020-04-19	Africa|hCoV-19/South Africa/KRISP-K002608/2020|EPI ISL 535472|B.1.5.31|South Africa|2020-08-01	0.0003697045	Africa
Africa|hCoV-19/Morocco/6902/2020|EPI ISL 459980|B.1.1|Morocco|2020-04-19	Africa|hCoV-19/South Africa/KRISP-K002608/2020|EPI ISL 535472|B.1.5.31|South Africa|2020-08-01	0.0005042509	Africa
Africa|hCoV-19/Morocco/6903/2020|EPI ISL 459981|B.1|Morocco|2020-04-19	Africa|hCoV-19/South Africa/KRISP-K002608/2020|EPI ISL 535472|B.1.5.31|South Africa|2020-08-01	0.0005042271	Africa
Africa|hCoV-19/Morocco/6904/2020|EPI ISL 459982|B.1|Morocco|2020-04-18	Africa|hCoV-19/South Africa/KRISP-K002608/2020|EPI ISL 535472|B.1.5.31|South Africa|2020-08-01	0.0004706042	Africa
Africa|hCoV-19/Morocco/6905/2020|EPI ISL 459983|B.1.1|Morocco|2020-04-21	Africa|hCoV-19/South Africa/KRISP-K002608/2020|EPI ISL 535472|B.1.5.31|South Africa|2020-08-01	0.0004369998	Africa
Africa|hCoV-19/Morocco/6906/2020|EPI ISL 459984|B.1.1|Morocco|2020-04-06	Africa|hCoV-19/South Africa/KRISP-K002608/2020|EPI ISL 535472|B.1.5.31|South Africa|2020-08-01	0.0003361040	Africa
Africa|hCoV-19/Morocco/AZ183/2020|EPI ISL 476026|B.1.1|Morocco|2020-05-11	Africa|hCoV-19/South Africa/KRISP-K002608/2020|EPI ISL 535472|B.1.5.31|South Africa|2020-08-01	0.0005379020	Africa
Africa|hCoV-19/Morocco/CA24/2020|EPI ISL 476025|B.1.1|Morocco|2020-05-02	Africa|hCoV-19/South Africa/KRISP-K002608/2020|EPI ISL 535472|B.1.5.31|South Africa|2020-08-01	0.0006724996	Africa
Africa|hCoV-19/Morocco/HMIMV-Rabat102-03/2020|EPI ISL 471456|B.1|Morocco|2020-03-31	Africa|hCoV-19/South Africa/KRISP-K002608/2020|EPI ISL 535472|B.1.5.31|South Africa|2020-08-01	0.0004706025	Africa
Africa|hCoV-19/Morocco/HMIMV-Rabat1025-04/2020|EPI ISL 471457|B.1|Morocco|2020-04-13	Africa|hCoV-19/South Africa/KRISP-K002608/2020|EPI ISL 535472|B.1.5.31|South Africa|2020-08-01	0.0003360949	Africa
Africa|hCoV-19/Morocco/HMIMV-Rabat1429-04/2020|EPI ISL 471458|B.1|Morocco|2020-04-19	Africa|hCoV-19/South Africa/KRISP-K002608/2020|EPI ISL 535472|B.1.5.31|South Africa|2020-08-01	0.0004369792	Africa
Africa|hCoV-19/Morocco/HMIMV-Rabat1435-04/2020|EPI ISL 471459|B.1|Morocco|2020-04-19	Africa|hCoV-19/South Africa/KRISP-K002608/2020|EPI ISL 535472|B.1.5.31|South Africa|2020-08-01	0.0003024661	Africa
Africa|hCoV-19/Morocco/HMIMV-Rabat1462-04/2020|EPI ISL 471460|B.1|Morocco|2020-04-19	Africa|hCoV-19/South Africa/KRISP-K002608/2020|EPI ISL 535472|B.1.5.31|South Africa|2020-08-01	0.0004033397	Africa
Africa|hCoV-19/Morocco/OUA677-19/2020|EPI ISL 451400|B.1.5|Morocco|2020-04-23	Africa|hCoV-19/South Africa/KRISP-K002608/2020|EPI ISL 535472|B.1.5.31|South Africa|2020-08-01	0.0003697293	Africa
Africa|hCoV-19/Morocco/RA85/2020|EPI ISL 467299|B.1|Morocco|2020-05-21	Africa|hCoV-19/South Africa/KRISP-K002608/2020|EPI ISL 535472|B.1.5.31|South Africa|2020-08-01	0.0008407772	Africa
Africa|hCoV-19/Morocco/RMPS-01/2020|EPI ISL 469017|B.1|Morocco|2020-04-13	Africa|hCoV-19/South Africa/KRISP-K002608/2020|EPI ISL 535472|B.1.5.31|South Africa|2020-08-01	0.0003360882	Africa
Africa|hCoV-19/Morocco/RMPS-02/2020|EPI ISL 469049|B.1|Morocco|2020-03-30	Africa|hCoV-19/South Africa/KRISP-K002608/2020|EPI ISL 535472|B.1.5.31|South Africa|2020-08-01	0.0003361028	Africa
Africa|hCoV-19/Morocco/RMPS-03/2020|EPI ISL 469051|B.1|Morocco|2020-04-03	Africa|hCoV-19/South Africa/KRISP-K002608/2020|EPI ISL 535472|B.1.5.31|South Africa|2020-08-01	0.0004369602	Africa
Africa|hCoV-19/Morocco/RMPS-04/2020|EPI ISL 469052|B.1|Morocco|2020-03-30	Africa|hCoV-19/South Africa/KRISP-K002608/2020|EPI ISL 535472|B.1.5.31|South Africa|2020-08-01	0.0003360882	Africa
Africa|hCoV-19/Morocco/RMPS-05/2020|EPI ISL 469053|B.1|Morocco|2020-03-30	Africa|hCoV-19/South Africa/KRISP-K002608/2020|EPI ISL 535472|B.1.5.31|South Africa|2020-08-01	0.0003024733	Africa
Africa|hCoV-19/Morocco/RMPS-06/2020|EPI ISL 469054|B.1|Morocco|2020-04-01	Africa|hCoV-19/South Africa/KRISP-K002608/2020|EPI ISL 535472|B.1.5.31|South Africa|2020-08-01	0.0003360882	Africa
Africa|hCoV-19/Morocco/RMPS-12/2020|EPI ISL 482737|B.1.1|Morocco|2020-05-08	Africa|hCoV-19/South Africa/KRISP-K002608/2020|EPI ISL 535472|B.1.5.31|South Africa|2020-08-01	0.0004789682	Africa
Africa|hCoV-19/Morocco/RMPS-13/2020|EPI ISL 482738|B.1|Morocco|2020-04-10	Africa|hCoV-19/South Africa/KRISP-K002608/2020|EPI ISL 535472|B.1.5.31|South Africa|2020-08-01	0.0002735969	Africa
Africa|hCoV-19/Morocco/RMPS-14/2020|EPI ISL 482739|B.1|Morocco|2020-04-22	Africa|hCoV-19/South Africa/KRISP-K002608/2020|EPI ISL 535472|B.1.5.31|South Africa|2020-08-01	0.0002790355	Africa
Africa|hCoV-19/Morocco/refstage1/2020|EPI ISL 476559|B.1.5|Morocco|2020-02-27	Africa|hCoV-19/South Africa/KRISP-K002608/2020|EPI ISL 535472|B.1.5.31|South Africa|2020-08-01	0.0002352374	Africa
Africa|hCoV-19/Nigeria/AB03-CV135/2020|EPI ISL 527872|B.1.5|Nigeria|2020-05-12	Africa|hCoV-19/South Africa/KRISP-K002608/2020|EPI ISL 535472|B.1.5.31|South Africa|2020-08-01	0.0003057148	Africa
Africa|hCoV-19/Nigeria/ED01-CV155/2020|EPI ISL 527873|B.40|Nigeria|2020-02-21	Africa|hCoV-19/South Africa/KRISP-K002608/2020|EPI ISL 535472|B.1.5.31|South Africa|2020-08-01	0.0006387686	Africa
Africa|hCoV-19/Nigeria/ED02-CV156/2020|EPI ISL 527874|B.40|Nigeria|2020-03-23	Africa|hCoV-19/South Africa/KRISP-K002608/2020|EPI ISL 535472|B.1.5.31|South Africa|2020-08-01	0.0005378551	Africa
Africa|hCoV-19/Nigeria/ED03-CV157/2020|EPI ISL 527875|B.40|Nigeria|2020-03-26	Africa|hCoV-19/South Africa/KRISP-K002608/2020|EPI ISL 535472|B.1.5.31|South Africa|2020-08-01	0.0006938156	Africa
Africa|hCoV-19/Nigeria/ED04-CV158/2020|EPI ISL 527876|A|Nigeria|2020-03-25	Africa|hCoV-19/South Africa/KRISP-K002608/2020|EPI ISL 535472|B.1.5.31|South Africa|2020-08-01	0.0005714818	Africa
Africa|hCoV-19/Nigeria/ED06-CV159/2020|EPI ISL 527877|A|Nigeria|2020-03-25	Africa|hCoV-19/South Africa/KRISP-K002608/2020|EPI ISL 535472|B.1.5.31|South Africa|2020-08-01	0.0005903099	Africa
Africa|hCoV-19/Nigeria/ED07-CV160/2020|EPI ISL 527878|B.40|Nigeria|2020-03-31	Africa|hCoV-19/South Africa/KRISP-K002608/2020|EPI ISL 535472|B.1.5.31|South Africa|2020-08-01	0.0006724732	Africa
Africa|hCoV-19/Nigeria/ED1010-CV215/2020|EPI ISL 527879|B.1.1.229|Nigeria|2020-05-04	Africa|hCoV-19/South Africa/KRISP-K002608/2020|EPI ISL 535472|B.1.5.31|South Africa|2020-08-01	0.0004033507	Africa
Africa|hCoV-19/Nigeria/ED18-CV161/2020|EPI ISL 527880|B.1.5|Nigeria|2020-03-25	Africa|hCoV-19/South Africa/KRISP-K002608/2020|EPI ISL 535472|B.1.5.31|South Africa|2020-08-01	0.0002694573	Africa
Africa|hCoV-19/Nigeria/ED20-CV162/2020|EPI ISL 527881|B.1|Nigeria|2020-03-30	Africa|hCoV-19/South Africa/KRISP-K002608/2020|EPI ISL 535472|B.1.5.31|South Africa|2020-08-01	0.0003360882	Africa
Africa|hCoV-19/Nigeria/ED25-CV163/2020|EPI ISL 527882|B.1.5|Nigeria|2020-05-09	Africa|hCoV-19/South Africa/KRISP-K002608/2020|EPI ISL 535472|B.1.5.31|South Africa|2020-08-01	0.0002688480	Africa
Africa|hCoV-19/Nigeria/ED32-CV164/2020|EPI ISL 527883|B.1.5|Nigeria|2020-05-18	Africa|hCoV-19/South Africa/KRISP-K002608/2020|EPI ISL 535472|B.1.5.31|South Africa|2020-08-01	0.0002712144	Africa
Africa|hCoV-19/Nigeria/ED46-CV165/2020|EPI ISL 527884|B.1.1.229|Nigeria|2020-04-24	Africa|hCoV-19/South Africa/KRISP-K002608/2020|EPI ISL 535472|B.1.5.31|South Africa|2020-08-01	0.0004706167	Africa
Africa|hCoV-19/Nigeria/ED48-CV193/2020|EPI ISL 527885|B.1.5|Nigeria|2020-04-26	Africa|hCoV-19/South Africa/KRISP-K002608/2020|EPI ISL 535472|B.1.5.31|South Africa|2020-08-01	0.0002065188	Africa
Africa|hCoV-19/Nigeria/EK025-CV58/2020|EPI ISL 487098|B.1.1.71|Nigeria|2020-04-19	Africa|hCoV-19/South Africa/KRISP-K002608/2020|EPI ISL 535472|B.1.5.31|South Africa|2020-08-01	0.0004475193	Africa
Africa|hCoV-19/Nigeria/EK084-CV50/2020|EPI ISL 487105|B.1.1.71|Nigeria|2020-04-23	Africa|hCoV-19/South Africa/KRISP-K002608/2020|EPI ISL 535472|B.1.5.31|South Africa|2020-08-01	0.0004706130	Africa
Africa|hCoV-19/Nigeria/EK220-CV54/2020|EPI ISL 487102|B.1.1|Nigeria|2020-05-14	Africa|hCoV-19/South Africa/KRISP-K002608/2020|EPI ISL 535472|B.1.5.31|South Africa|2020-08-01	0.0004375116	Africa
Africa|hCoV-19/Nigeria/EK254-CV60/2020|EPI ISL 487096|B.1.1|Nigeria|2020-05-19	Africa|hCoV-19/South Africa/KRISP-K002608/2020|EPI ISL 535472|B.1.5.31|South Africa|2020-08-01	0.0004490088	Africa
Africa|hCoV-19/Nigeria/EK291-CV115/2020|EPI ISL 527887|B.1.1|Nigeria|2020-06-02	Africa|hCoV-19/South Africa/KRISP-K002608/2020|EPI ISL 535472|B.1.5.31|South Africa|2020-08-01	0.0004706450	Africa
Africa|hCoV-19/Nigeria/KW017-CV24/2020|EPI ISL 455362|B.1.255|Nigeria|2020-04-10	Africa|hCoV-19/South Africa/KRISP-K002608/2020|EPI ISL 535472|B.1.5.31|South Africa|2020-08-01	0.0003697206	Africa
Africa|hCoV-19/Nigeria/KW298-CV48/2020|EPI ISL 487107|A|Nigeria|2020-05-08	Africa|hCoV-19/South Africa/KRISP-K002608/2020|EPI ISL 535472|B.1.5.31|South Africa|2020-08-01	0.0006387439	Africa
Africa|hCoV-19/Nigeria/KW326-CV52/2020|EPI ISL 487103|B.1.1|Nigeria|2020-05-09	Africa|hCoV-19/South Africa/KRISP-K002608/2020|EPI ISL 535472|B.1.5.31|South Africa|2020-08-01	0.0004055763	Africa
Africa|hCoV-19/Nigeria/Lagos01/2020|EPI ISL 413550|B.1.1|Nigeria|2020-02-27	Africa|hCoV-19/South Africa/KRISP-K002608/2020|EPI ISL 535472|B.1.5.31|South Africa|2020-08-01	0.0003743852	Africa
Africa|hCoV-19/Nigeria/NG57752/2020|EPI ISL 462992|B.1.1|Nigeria|2020-03	Africa|hCoV-19/South Africa/KRISP-K002608/2020|EPI ISL 535472|B.1.5.31|South Africa|2020-08-01	0.0004038387	Africa
Africa|hCoV-19/Nigeria/OG007-CV22/2020|EPI ISL 455412|B.40|Nigeria|2020-03-29	Africa|hCoV-19/South Africa/KRISP-K002608/2020|EPI ISL 535472|B.1.5.31|South Africa|2020-08-01	0.0005715075	Africa
Africa|hCoV-19/Nigeria/ON191-CV49/2020|EPI ISL 487106|B.1.246|Nigeria|2020-06-30	Africa|hCoV-19/South Africa/KRISP-K002608/2020|EPI ISL 535472|B.1.5.31|South Africa|2020-08-01	0.0004390702	Africa
Africa|hCoV-19/Nigeria/ON505-CV43/2020|EPI ISL 487112|B.1.246|Nigeria|2020-05-24	Africa|hCoV-19/South Africa/KRISP-K002608/2020|EPI ISL 535472|B.1.5.31|South Africa|2020-08-01	0.0005042052	Africa
Africa|hCoV-19/Nigeria/ON507-CV44/2020|EPI ISL 487111|B.1.1.10|Nigeria|2020-05-24	Africa|hCoV-19/South Africa/KRISP-K002608/2020|EPI ISL 535472|B.1.5.31|South Africa|2020-08-01	0.0005385555	Africa
Africa|hCoV-19/Nigeria/ON595-CV121/2020|EPI ISL 527888|B.1.1.90|Nigeria|2020-06-03	Africa|hCoV-19/South Africa/KRISP-K002608/2020|EPI ISL 535472|B.1.5.31|South Africa|2020-08-01	0.0005042628	Africa
Africa|hCoV-19/Nigeria/ON705-CV153/2020|EPI ISL 527889|B.1.1.1|Nigeria|2020-06-09	Africa|hCoV-19/South Africa/KRISP-K002608/2020|EPI ISL 535472|B.1.5.31|South Africa|2020-08-01	0.0006051400	Africa
Africa|hCoV-19/Nigeria/ON752-CV144/2020|EPI ISL 527890|B.1|Nigeria|2020-06-11	Africa|hCoV-19/South Africa/KRISP-K002608/2020|EPI ISL 535472|B.1.5.31|South Africa|2020-08-01	0.0004709143	Africa
Africa|hCoV-19/Nigeria/ON920-CV152/2020|EPI ISL 527891|B.1.1.220|Nigeria|2020-06-16	Africa|hCoV-19/South Africa/KRISP-K002608/2020|EPI ISL 535472|B.1.5.31|South Africa|2020-08-01	0.0005048397	Africa
Africa|hCoV-19/Nigeria/ON969-CV145/2020|EPI ISL 527892|B.1.1|Nigeria|2020-06-17	Africa|hCoV-19/South Africa/KRISP-K002608/2020|EPI ISL 535472|B.1.5.31|South Africa|2020-08-01	0.0005042949	Africa
Africa|hCoV-19/Nigeria/OS016-CV3/2020|EPI ISL 455413|B.40|Nigeria|2020-03-27	Africa|hCoV-19/South Africa/KRISP-K002608/2020|EPI ISL 535472|B.1.5.31|South Africa|2020-08-01	0.0005394505	Africa
Africa|hCoV-19/Nigeria/OS030-CV5/2020|EPI ISL 455415|A|Nigeria|2020-03-29	Africa|hCoV-19/South Africa/KRISP-K002608/2020|EPI ISL 535472|B.1.5.31|South Africa|2020-08-01	0.0007316161	Africa
Africa|hCoV-19/Nigeria/OS055-CV8/2020|EPI ISL 455418|A|Nigeria|2020-03-29	Africa|hCoV-19/South Africa/KRISP-K002608/2020|EPI ISL 535472|B.1.5.31|South Africa|2020-08-01	0.0007248981	Africa
Africa|hCoV-19/Nigeria/OS060-CV9/2020|EPI ISL 455419|B.1|Nigeria|2020-03-29	Africa|hCoV-19/South Africa/KRISP-K002608/2020|EPI ISL 535472|B.1.5.31|South Africa|2020-08-01	0.0004746027	Africa
Africa|hCoV-19/Nigeria/OS070-CV11/2020|EPI ISL 455422|A|Nigeria|2020-03-29	Africa|hCoV-19/South Africa/KRISP-K002608/2020|EPI ISL 535472|B.1.5.31|South Africa|2020-08-01	0.0007060392	Africa
Africa|hCoV-19/Nigeria/OS085-CV14/2020|EPI ISL 455424|A|Nigeria|2020-03-29	Africa|hCoV-19/South Africa/KRISP-K002608/2020|EPI ISL 535472|B.1.5.31|South Africa|2020-08-01	0.0006051257	Africa
Africa|hCoV-19/Nigeria/OS125-CV20/2020|EPI ISL 455427|A|Nigeria|2020-03-29	Africa|hCoV-19/South Africa/KRISP-K002608/2020|EPI ISL 535472|B.1.5.31|South Africa|2020-08-01	0.0006644380	Africa
Africa|hCoV-19/Nigeria/OS294-CV42/2020|EPI ISL 487113|B.1.5|Nigeria|2020-04-23	Africa|hCoV-19/South Africa/KRISP-K002608/2020|EPI ISL 535472|B.1.5.31|South Africa|2020-08-01	0.0003360950	Africa
Africa|hCoV-19/Nigeria/OS524-CV45/2020|EPI ISL 487110|B.1.22|Nigeria|2020-05-11	Africa|hCoV-19/South Africa/KRISP-K002608/2020|EPI ISL 535472|B.1.5.31|South Africa|2020-08-01	0.0004369602	Africa
Africa|hCoV-19/Nigeria/OS589-CV46/2020|EPI ISL 487109|B.1.22|Nigeria|2020-05-29	Africa|hCoV-19/South Africa/KRISP-K002608/2020|EPI ISL 535472|B.1.5.31|South Africa|2020-08-01	0.0004707449	Africa
Africa|hCoV-19/Nigeria/OY008-CV29/2020|EPI ISL 455429|B.1|Nigeria|2020-03-27	Africa|hCoV-19/South Africa/KRISP-K002608/2020|EPI ISL 535472|B.1.5.31|South Africa|2020-08-01	0.0003360882	Africa
Africa|hCoV-19/Nigeria/OY045A-CV35/2020|EPI ISL 455431|B.40|Nigeria|2020-04-02	Africa|hCoV-19/South Africa/KRISP-K002608/2020|EPI ISL 535472|B.1.5.31|South Africa|2020-08-01	0.0005379817	Africa
Africa|hCoV-19/Nigeria/OY094-CV57/2020|EPI ISL 487099|B.1.1.102|Nigeria|2020-04-24	Africa|hCoV-19/South Africa/KRISP-K002608/2020|EPI ISL 535472|B.1.5.31|South Africa|2020-08-01	0.0004033763	Africa
Africa|hCoV-19/Nigeria/OY175-CV51/2020|EPI ISL 487104|B.1|Nigeria|2020-05-03	Africa|hCoV-19/South Africa/KRISP-K002608/2020|EPI ISL 535472|B.1.5.31|South Africa|2020-08-01	0.0004434791	Africa
Africa|hCoV-19/Nigeria/OY233-CV66/2020|EPI ISL 487091|B.1.246|Nigeria|2020-05-13	Africa|hCoV-19/South Africa/KRISP-K002608/2020|EPI ISL 535472|B.1.5.31|South Africa|2020-08-01	0.0006051236	Africa
Africa|hCoV-19/Nigeria/OY260-CV55/2020|EPI ISL 487101|B.1.265|Nigeria|2020-05-16	Africa|hCoV-19/South Africa/KRISP-K002608/2020|EPI ISL 535472|B.1.5.31|South Africa|2020-08-01	0.0005042052	Africa
Africa|hCoV-19/Nigeria/OY592-CV167/2020|EPI ISL 527898|B.1.265|Nigeria|2020-06-10	Africa|hCoV-19/South Africa/KRISP-K002608/2020|EPI ISL 535472|B.1.5.31|South Africa|2020-08-01	0.0006051582	Africa
Africa|hCoV-19/Nigeria/OY595-CV168/2020|EPI ISL 527899|B.1.265|Nigeria|2020-06-09	Africa|hCoV-19/South Africa/KRISP-K002608/2020|EPI ISL 535472|B.1.5.31|South Africa|2020-08-01	0.0006255732	Africa
Africa|hCoV-19/Nigeria/OY598-CV169/2020|EPI ISL 527900|B.1.1|Nigeria|2020-06-09	Africa|hCoV-19/South Africa/KRISP-K002608/2020|EPI ISL 535472|B.1.5.31|South Africa|2020-08-01	0.0006194821	Africa
Africa|hCoV-19/Nigeria/OY605-CV170/2020|EPI ISL 527901|B.1.1|Nigeria|2020-06-12	Africa|hCoV-19/South Africa/KRISP-K002608/2020|EPI ISL 535472|B.1.5.31|South Africa|2020-08-01	0.0006387708	Africa
Africa|hCoV-19/Nigeria/OY608-CV172/2020|EPI ISL 527903|B.1.1|Nigeria|2020-06-11	Africa|hCoV-19/South Africa/KRISP-K002608/2020|EPI ISL 535472|B.1.5.31|South Africa|2020-08-01	0.0005090931	Africa
Africa|hCoV-19/Nigeria/OY612-CV173/2020|EPI ISL 527904|B.1.1|Nigeria|2020-06-13	Africa|hCoV-19/South Africa/KRISP-K002608/2020|EPI ISL 535472|B.1.5.31|South Africa|2020-08-01	0.0005046934	Africa
Africa|hCoV-19/Nigeria/OY616-CV174/2020|EPI ISL 527905|B.1.1|Nigeria|2020-06-12	Africa|hCoV-19/South Africa/KRISP-K002608/2020|EPI ISL 535472|B.1.5.31|South Africa|2020-08-01	0.0006397179	Africa
Africa|hCoV-19/Nigeria/OY625-CV182/2020|EPI ISL 527909|B.1.1|Nigeria|2020-06-13	Africa|hCoV-19/South Africa/KRISP-K002608/2020|EPI ISL 535472|B.1.5.31|South Africa|2020-08-01	0.0005102720	Africa
Africa|hCoV-19/Nigeria/OY626-CV183/2020|EPI ISL 527910|B.1.1|Nigeria|2020-06-13	Africa|hCoV-19/South Africa/KRISP-K002608/2020|EPI ISL 535472|B.1.5.31|South Africa|2020-08-01	0.0005083525	Africa
Africa|hCoV-19/Nigeria/OY627-CV184/2020|EPI ISL 527911|B.1.1|Nigeria|2020-06-13	Africa|hCoV-19/South Africa/KRISP-K002608/2020|EPI ISL 535472|B.1.5.31|South Africa|2020-08-01	0.0003698671	Africa
Africa|hCoV-19/Nigeria/OY628-CV185/2020|EPI ISL 527912|B.1.1|Nigeria|2020-06-13	Africa|hCoV-19/South Africa/KRISP-K002608/2020|EPI ISL 535472|B.1.5.31|South Africa|2020-08-01	0.0006051784	Africa
Africa|hCoV-19/Nigeria/OY633-CV189/2020|EPI ISL 527914|B.1.1.71|Nigeria|2020-06-16	Africa|hCoV-19/South Africa/KRISP-K002608/2020|EPI ISL 535472|B.1.5.31|South Africa|2020-08-01	0.0005715210	Africa
Africa|hCoV-19/Nigeria/OY636-CV192/2020|EPI ISL 527915|B.1.1|Nigeria|2020-06-17	Africa|hCoV-19/South Africa/KRISP-K002608/2020|EPI ISL 535472|B.1.5.31|South Africa|2020-08-01	0.0004705948	Africa
Africa|hCoV-19/Senegal/003/2020|EPI ISL 418206|B.1.356|Senegal|2020-02-28	Africa|hCoV-19/South Africa/KRISP-K002608/2020|EPI ISL 535472|B.1.5.31|South Africa|2020-08-01	0.0003706261	Africa
Africa|hCoV-19/Senegal/016/2020|EPI ISL 418207|B.1.356|Senegal|2020-03-02	Africa|hCoV-19/South Africa/KRISP-K002608/2020|EPI ISL 535472|B.1.5.31|South Africa|2020-08-01	0.0003697045	Africa
Africa|hCoV-19/Senegal/020/2020|EPI ISL 418208|B.1.356|Senegal|2020-03-04	Africa|hCoV-19/South Africa/KRISP-K002608/2020|EPI ISL 535472|B.1.5.31|South Africa|2020-08-01	0.0003707385	Africa
Africa|hCoV-19/Senegal/026/2020|EPI ISL 418209|B.1.356|Senegal|2020-03-03	Africa|hCoV-19/South Africa/KRISP-K002608/2020|EPI ISL 535472|B.1.5.31|South Africa|2020-08-01	0.0004033222	Africa
Africa|hCoV-19/Senegal/073/2020|EPI ISL 418210|B.1|Senegal|2020-03-10	Africa|hCoV-19/South Africa/KRISP-K002608/2020|EPI ISL 535472|B.1.5.31|South Africa|2020-08-01	0.0002688597	Africa
Africa|hCoV-19/Senegal/082/2020|EPI ISL 418211|B.1|Senegal|2020-03-11	Africa|hCoV-19/South Africa/KRISP-K002608/2020|EPI ISL 535472|B.1.5.31|South Africa|2020-08-01	0.0002689862	Africa
Africa|hCoV-19/Senegal/087/2020|EPI ISL 418212|B.1|Senegal|2020-03-11	Africa|hCoV-19/South Africa/KRISP-K002608/2020|EPI ISL 535472|B.1.5.31|South Africa|2020-08-01	0.0002696662	Africa
Africa|hCoV-19/Senegal/094/2020|EPI ISL 418213|B.1|Senegal|2020-03-12	Africa|hCoV-19/South Africa/KRISP-K002608/2020|EPI ISL 535472|B.1.5.31|South Africa|2020-08-01	0.0003027581	Africa
Africa|hCoV-19/Senegal/102/2020|EPI ISL 418214|B.1|Senegal|2020-03-12	Africa|hCoV-19/South Africa/KRISP-K002608/2020|EPI ISL 535472|B.1.5.31|South Africa|2020-08-01	0.0002791882	Africa
Africa|hCoV-19/Senegal/119/2020|EPI ISL 418215|B.1|Senegal|2020-03-12	Africa|hCoV-19/South Africa/KRISP-K002608/2020|EPI ISL 535472|B.1.5.31|South Africa|2020-08-01	0.0003387012	Africa
Africa|hCoV-19/Senegal/1351/2020|EPI ISL 480556|B.6|Senegal|2020-03-28	Africa|hCoV-19/South Africa/KRISP-K002608/2020|EPI ISL 535472|B.1.5.31|South Africa|2020-08-01	0.0005390746	Africa
Africa|hCoV-19/Senegal/136/2020|EPI ISL 418216|A.2|Senegal|2020-03-13	Africa|hCoV-19/South Africa/KRISP-K002608/2020|EPI ISL 535472|B.1.5.31|South Africa|2020-08-01	0.0006387417	Africa
Africa|hCoV-19/Senegal/139/2020|EPI ISL 418217|B.1|Senegal|2020-03-13	Africa|hCoV-19/South Africa/KRISP-K002608/2020|EPI ISL 535472|B.1.5.31|South Africa|2020-08-01	0.0003044003	Africa
Africa|hCoV-19/Senegal/1683/2020|EPI ISL 480783|B.1|Senegal|2020-03-31	Africa|hCoV-19/South Africa/KRISP-K002608/2020|EPI ISL 535472|B.1.5.31|South Africa|2020-08-01	0.0003031834	Africa
Africa|hCoV-19/Senegal/1749/2020|EPI ISL 480787|B.1|Senegal|2020-03-31	Africa|hCoV-19/South Africa/KRISP-K002608/2020|EPI ISL 535472|B.1.5.31|South Africa|2020-08-01	0.0003038209	Africa
Africa|hCoV-19/Senegal/1966/2020|EPI ISL 480789|A.11|Senegal|2020-04-01	Africa|hCoV-19/South Africa/KRISP-K002608/2020|EPI ISL 535472|B.1.5.31|South Africa|2020-08-01	0.0006053722	Africa
Africa|hCoV-19/Senegal/2840/2020|EPI ISL 481220|B.1|Senegal|2020-04-06	Africa|hCoV-19/South Africa/KRISP-K002608/2020|EPI ISL 535472|B.1.5.31|South Africa|2020-08-01	0.0005187428	Africa
Africa|hCoV-19/Senegal/2865/2020|EPI ISL 481234|B.1|Senegal|2020-04-07	Africa|hCoV-19/South Africa/KRISP-K002608/2020|EPI ISL 535472|B.1.5.31|South Africa|2020-08-01	0.0005140521	Africa
Africa|hCoV-19/Senegal/306/2020|EPI ISL 420069|B.3|Senegal|2020-03-17	Africa|hCoV-19/South Africa/KRISP-K002608/2020|EPI ISL 535472|B.1.5.31|South Africa|2020-08-01	0.0004369529	Africa
Africa|hCoV-19/Senegal/315/2020|EPI ISL 420070|B.1|Senegal|2020-03-17	Africa|hCoV-19/South Africa/KRISP-K002608/2020|EPI ISL 535472|B.1.5.31|South Africa|2020-08-01	0.0003360736	Africa
Africa|hCoV-19/Senegal/328/2020|EPI ISL 420071|B.1|Senegal|2020-03-17	Africa|hCoV-19/South Africa/KRISP-K002608/2020|EPI ISL 535472|B.1.5.31|South Africa|2020-08-01	0.0005832601	Africa
Africa|hCoV-19/Senegal/3331/2020|EPI ISL 481235|B.1.5|Senegal|2020-04-09	Africa|hCoV-19/South Africa/KRISP-K002608/2020|EPI ISL 535472|B.1.5.31|South Africa|2020-08-01	0.0002690559	Africa
Africa|hCoV-19/Senegal/370/2020|EPI ISL 420072|B.1|Senegal|2020-03-18	Africa|hCoV-19/South Africa/KRISP-K002608/2020|EPI ISL 535472|B.1.5.31|South Africa|2020-08-01	0.0003706547	Africa
Africa|hCoV-19/Senegal/382/2020|EPI ISL 420073|B.1|Senegal|2020-03-19	Africa|hCoV-19/South Africa/KRISP-K002608/2020|EPI ISL 535472|B.1.5.31|South Africa|2020-08-01	0.0003697367	Africa
Africa|hCoV-19/Senegal/45436/2020|EPI ISL 498238|B.1.1|Senegal|2020-05-27	Africa|hCoV-19/South Africa/KRISP-K002608/2020|EPI ISL 535472|B.1.5.31|South Africa|2020-08-01	0.0004371467	Africa
Africa|hCoV-19/Senegal/45557/2020|EPI ISL 498239|B.1.1|Senegal|2020-05-27	Africa|hCoV-19/South Africa/KRISP-K002608/2020|EPI ISL 535472|B.1.5.31|South Africa|2020-08-01	0.0005420213	Africa
Africa|hCoV-19/Senegal/52357/2020|EPI ISL 498240|B.1.5.12|Senegal|2020-06-03	Africa|hCoV-19/South Africa/KRISP-K002608/2020|EPI ISL 535472|B.1.5.31|South Africa|2020-08-01	0.0004951250	Africa
Africa|hCoV-19/Senegal/52907/2020|EPI ISL 498241|B.1.5.12|Senegal|2020-06-05	Africa|hCoV-19/South Africa/KRISP-K002608/2020|EPI ISL 535472|B.1.5.31|South Africa|2020-08-01	0.0006950791	Africa
Africa|hCoV-19/Senegal/55499/2020|EPI ISL 498242|B.1.5|Senegal|2020-06-07	Africa|hCoV-19/South Africa/KRISP-K002608/2020|EPI ISL 535472|B.1.5.31|South Africa|2020-08-01	0.0003030056	Africa
Africa|hCoV-19/Senegal/55703/2020|EPI ISL 477148|B.1.356|Senegal|2020-06-07	Africa|hCoV-19/South Africa/KRISP-K002608/2020|EPI ISL 535472|B.1.5.31|South Africa|2020-08-01	0.0004871784	Africa
Africa|hCoV-19/Senegal/55728/2020|EPI ISL 477150|B.1.5.12|Senegal|2020-06-07	Africa|hCoV-19/South Africa/KRISP-K002608/2020|EPI ISL 535472|B.1.5.31|South Africa|2020-08-01	0.0003728944	Africa
Africa|hCoV-19/Senegal/55738/2020|EPI ISL 477141|B.1.5.12|Senegal|2020-06-07	Africa|hCoV-19/South Africa/KRISP-K002608/2020|EPI ISL 535472|B.1.5.31|South Africa|2020-08-01	0.0005190500	Africa
Africa|hCoV-19/Senegal/55752/2020|EPI ISL 477149|B.1.5.12|Senegal|2020-06-07	Africa|hCoV-19/South Africa/KRISP-K002608/2020|EPI ISL 535472|B.1.5.31|South Africa|2020-08-01	0.0003413414	Africa
Africa|hCoV-19/Senegal/57065/2020|EPI ISL 476148|B.1.1.44|Senegal|2020-06-09	Africa|hCoV-19/South Africa/KRISP-K002608/2020|EPI ISL 535472|B.1.5.31|South Africa|2020-08-01	0.0005052187	Africa
Africa|hCoV-19/Senegal/5718/2020|EPI ISL 481236|B.1|Senegal|2020-04-18	Africa|hCoV-19/South Africa/KRISP-K002608/2020|EPI ISL 535472|B.1.5.31|South Africa|2020-08-01	0.0003715989	Africa
Africa|hCoV-19/Senegal/57273/2020|EPI ISL 498243|B.1.5.12|Senegal|2020-06-07	Africa|hCoV-19/South Africa/KRISP-K002608/2020|EPI ISL 535472|B.1.5.31|South Africa|2020-08-01	0.0003697082	Africa
Africa|hCoV-19/Senegal/57476/2020|EPI ISL 476149|B.1.5.12|Senegal|2020-06-06	Africa|hCoV-19/South Africa/KRISP-K002608/2020|EPI ISL 535472|B.1.5.31|South Africa|2020-08-01	0.0005070630	Africa
Africa|hCoV-19/Senegal/57503/2020|EPI ISL 498244|B.1.5.12|Senegal|2020-06-09	Africa|hCoV-19/South Africa/KRISP-K002608/2020|EPI ISL 535472|B.1.5.31|South Africa|2020-08-01	0.0004596194	Africa
Africa|hCoV-19/Senegal/57540/2020|EPI ISL 476491|B.1.5.12|Senegal|2020-06-09	Africa|hCoV-19/South Africa/KRISP-K002608/2020|EPI ISL 535472|B.1.5.31|South Africa|2020-08-01	0.0005777131	Africa
Africa|hCoV-19/Senegal/5766/2020|EPI ISL 481237|B.1.5.12|Senegal|2020-04-17	Africa|hCoV-19/South Africa/KRISP-K002608/2020|EPI ISL 535472|B.1.5.31|South Africa|2020-08-01	0.0003697119	Africa
Africa|hCoV-19/Senegal/5770/2020|EPI ISL 481238|B.1|Senegal|2020-04-17	Africa|hCoV-19/South Africa/KRISP-K002608/2020|EPI ISL 535472|B.1.5.31|South Africa|2020-08-01	0.0003491426	Africa
Africa|hCoV-19/Senegal/5785/2020|EPI ISL 481239|B.1.5.12|Senegal|2020-04-17	Africa|hCoV-19/South Africa/KRISP-K002608/2020|EPI ISL 535472|B.1.5.31|South Africa|2020-08-01	0.0003361933	Africa
Africa|hCoV-19/Senegal/5971/2020|EPI ISL 481240|B.1.5|Senegal|2020-04-18	Africa|hCoV-19/South Africa/KRISP-K002608/2020|EPI ISL 535472|B.1.5.31|South Africa|2020-08-01	0.0003382902	Africa
Africa|hCoV-19/Senegal/5986/2020|EPI ISL 481243|B.1|Senegal|2020-04-18	Africa|hCoV-19/South Africa/KRISP-K002608/2020|EPI ISL 535472|B.1.5.31|South Africa|2020-08-01	0.0004034538	Africa
Africa|hCoV-19/Senegal/600/2020|EPI ISL 420074|B.1.5|Senegal|2020-03-20	Africa|hCoV-19/South Africa/KRISP-K002608/2020|EPI ISL 535472|B.1.5.31|South Africa|2020-08-01	0.0003024743	Africa
Africa|hCoV-19/Senegal/611/2020|EPI ISL 420076|B.1|Senegal|2020-03-20	Africa|hCoV-19/South Africa/KRISP-K002608/2020|EPI ISL 535472|B.1.5.31|South Africa|2020-08-01	0.0003361028	Africa
Africa|hCoV-19/Senegal/618/2020|EPI ISL 420077|A|Senegal|2020-03-20	Africa|hCoV-19/South Africa/KRISP-K002608/2020|EPI ISL 535472|B.1.5.31|South Africa|2020-08-01	0.0005714712	Africa
Africa|hCoV-19/Senegal/620/2020|EPI ISL 420078|A.11|Senegal|2020-03-20	Africa|hCoV-19/South Africa/KRISP-K002608/2020|EPI ISL 535472|B.1.5.31|South Africa|2020-08-01	0.0005727995	Africa
Africa|hCoV-19/Senegal/62365/2020|EPI ISL 476492|B.1.5.12|Senegal|2020-06-10	Africa|hCoV-19/South Africa/KRISP-K002608/2020|EPI ISL 535472|B.1.5.31|South Africa|2020-08-01	0.0003360882	Africa
Africa|hCoV-19/Senegal/62368/2020|EPI ISL 476493|B.1.1|Senegal|2020-06-10	Africa|hCoV-19/South Africa/KRISP-K002608/2020|EPI ISL 535472|B.1.5.31|South Africa|2020-08-01	0.0003697219	Africa
Africa|hCoV-19/Senegal/62431/2020|EPI ISL 498247|B.1.5.12|Senegal|2020-06-10	Africa|hCoV-19/South Africa/KRISP-K002608/2020|EPI ISL 535472|B.1.5.31|South Africa|2020-08-01	0.0003411318	Africa
Africa|hCoV-19/Senegal/62872/2020|EPI ISL 476494|B.1.5.12|Senegal|2020-06-11	Africa|hCoV-19/South Africa/KRISP-K002608/2020|EPI ISL 535472|B.1.5.31|South Africa|2020-08-01	0.0003368090	Africa
Africa|hCoV-19/Senegal/62874/2020|EPI ISL 476495|B.1.5.12|Senegal|2020-06-11	Africa|hCoV-19/South Africa/KRISP-K002608/2020|EPI ISL 535472|B.1.5.31|South Africa|2020-08-01	0.0004045224	Africa
Africa|hCoV-19/Senegal/63263/2020|EPI ISL 498249|B.1.5.12|Senegal|2020-06-11	Africa|hCoV-19/South Africa/KRISP-K002608/2020|EPI ISL 535472|B.1.5.31|South Africa|2020-08-01	0.0003379459	Africa
Africa|hCoV-19/Senegal/63728/2020|EPI ISL 476497|B.1.356|Senegal|2020-06-12	Africa|hCoV-19/South Africa/KRISP-K002608/2020|EPI ISL 535472|B.1.5.31|South Africa|2020-08-01	0.0004781289	Africa
Africa|hCoV-19/Senegal/63742/2020|EPI ISL 476514|B.1.5.12|Senegal|2020-06-12	Africa|hCoV-19/South Africa/KRISP-K002608/2020|EPI ISL 535472|B.1.5.31|South Africa|2020-08-01	0.0003697116	Africa
Africa|hCoV-19/Senegal/640/2020|EPI ISL 420079|B.1|Senegal|2020-03-20	Africa|hCoV-19/South Africa/KRISP-K002608/2020|EPI ISL 535472|B.1.5.31|South Africa|2020-08-01	0.0005865477	Africa
Africa|hCoV-19/Senegal/64033/2020|EPI ISL 485715|B.1.5|Senegal|2020-06-12	Africa|hCoV-19/South Africa/KRISP-K002608/2020|EPI ISL 535472|B.1.5.31|South Africa|2020-08-01	0.0004033411	Africa
Africa|hCoV-19/Senegal/64076/2020|EPI ISL 485716|B.1|Senegal|2020-06-12	Africa|hCoV-19/South Africa/KRISP-K002608/2020|EPI ISL 535472|B.1.5.31|South Africa|2020-08-01	0.0006725039	Africa
Africa|hCoV-19/Senegal/64096/2020|EPI ISL 485717|B.1.5.12|Senegal|2020-06-12	Africa|hCoV-19/South Africa/KRISP-K002608/2020|EPI ISL 535472|B.1.5.31|South Africa|2020-08-01	0.0003724603	Africa
Africa|hCoV-19/Senegal/64101/2020|EPI ISL 476516|B.1.5.12|Senegal|2020-06-12	Africa|hCoV-19/South Africa/KRISP-K002608/2020|EPI ISL 535472|B.1.5.31|South Africa|2020-08-01	0.0003710960	Africa
Africa|hCoV-19/Senegal/64163/2020|EPI ISL 477159|B.1.5.12|Senegal|2020-06-12	Africa|hCoV-19/South Africa/KRISP-K002608/2020|EPI ISL 535472|B.1.5.31|South Africa|2020-08-01	0.0005509579	Africa
Africa|hCoV-19/Senegal/64166/2020|EPI ISL 476558|B.1.5.12|Senegal|2020-06-12	Africa|hCoV-19/South Africa/KRISP-K002608/2020|EPI ISL 535472|B.1.5.31|South Africa|2020-08-01	0.0005400126	Africa
Africa|hCoV-19/Senegal/6427/2020|EPI ISL 486873|B.1.5|Senegal|2020-04-20	Africa|hCoV-19/South Africa/KRISP-K002608/2020|EPI ISL 535472|B.1.5.31|South Africa|2020-08-01	0.0003030813	Africa
Africa|hCoV-19/Senegal/6430/2020|EPI ISL 486872|B.1.1|Senegal|2020-04-11	Africa|hCoV-19/South Africa/KRISP-K002608/2020|EPI ISL 535472|B.1.5.31|South Africa|2020-08-01	0.0003709723	Africa
Africa|hCoV-19/Senegal/64709/2020|EPI ISL 476560|B.1.5.12|Senegal|2020-06-13	Africa|hCoV-19/South Africa/KRISP-K002608/2020|EPI ISL 535472|B.1.5.31|South Africa|2020-08-01	0.0008708091	Africa
Africa|hCoV-19/Senegal/64716/2020|EPI ISL 498250|B.1.5.12|Senegal|2020-06-13	Africa|hCoV-19/South Africa/KRISP-K002608/2020|EPI ISL 535472|B.1.5.31|South Africa|2020-08-01	0.0003371269	Africa
Africa|hCoV-19/Senegal/64729/2020|EPI ISL 477155|B.1.1.44|Senegal|2020-06-11	Africa|hCoV-19/South Africa/KRISP-K002608/2020|EPI ISL 535472|B.1.5.31|South Africa|2020-08-01	0.0005745645	Africa
Africa|hCoV-19/Senegal/64763/2020|EPI ISL 476562|B.1.292|Senegal|2020-06-13	Africa|hCoV-19/South Africa/KRISP-K002608/2020|EPI ISL 535472|B.1.5.31|South Africa|2020-08-01	0.0004033572	Africa
Africa|hCoV-19/Senegal/64766/2020|EPI ISL 476564|B.1.5.12|Senegal|2020-06-13	Africa|hCoV-19/South Africa/KRISP-K002608/2020|EPI ISL 535472|B.1.5.31|South Africa|2020-08-01	0.0004032950	Africa
Africa|hCoV-19/Senegal/64771/2020|EPI ISL 482874|B.1.1.44|Senegal|2020-06-13	Africa|hCoV-19/South Africa/KRISP-K002608/2020|EPI ISL 535472|B.1.5.31|South Africa|2020-08-01	0.0005715901	Africa
Africa|hCoV-19/Senegal/64772/2020|EPI ISL 477154|B.1.5.12|Senegal|2020-06-13	Africa|hCoV-19/South Africa/KRISP-K002608/2020|EPI ISL 535472|B.1.5.31|South Africa|2020-08-01	0.0004846811	Africa
Africa|hCoV-19/Senegal/6481/2020|EPI ISL 486871|B.1.5|Senegal|2020-04-21	Africa|hCoV-19/South Africa/KRISP-K002608/2020|EPI ISL 535472|B.1.5.31|South Africa|2020-08-01	0.0002697452	Africa
Africa|hCoV-19/Senegal/64916/2020|EPI ISL 477156|B.1.5.12|Senegal|2020-06-13	Africa|hCoV-19/South Africa/KRISP-K002608/2020|EPI ISL 535472|B.1.5.31|South Africa|2020-08-01	0.0003715825	Africa
Africa|hCoV-19/Senegal/64932/2020|EPI ISL 476569|B.1.1.44|Senegal|2020-06-13	Africa|hCoV-19/South Africa/KRISP-K002608/2020|EPI ISL 535472|B.1.5.31|South Africa|2020-08-01	0.0004370792	Africa
Africa|hCoV-19/Senegal/64969/2020|EPI ISL 476570|B.1.5.12|Senegal|2020-06-13	Africa|hCoV-19/South Africa/KRISP-K002608/2020|EPI ISL 535472|B.1.5.31|South Africa|2020-08-01	0.0006245688	Africa
Africa|hCoV-19/Senegal/65030/2020|EPI ISL 476572|B.1.5.12|Senegal|2020-06-14	Africa|hCoV-19/South Africa/KRISP-K002608/2020|EPI ISL 535472|B.1.5.31|South Africa|2020-08-01	0.0003360655	Africa
Africa|hCoV-19/Senegal/65052/2020|EPI ISL 476574|B.1.5|Senegal|2020-06-13	Africa|hCoV-19/South Africa/KRISP-K002608/2020|EPI ISL 535472|B.1.5.31|South Africa|2020-08-01	0.0003714858	Africa
Africa|hCoV-19/Senegal/65428/2020|EPI ISL 485712|B.1.5.12|Senegal|2020-06-14	Africa|hCoV-19/South Africa/KRISP-K002608/2020|EPI ISL 535472|B.1.5.31|South Africa|2020-08-01	0.0005403153	Africa
Africa|hCoV-19/Senegal/65481/2020|EPI ISL 477151|B.1.1|Senegal|2020-06-14	Africa|hCoV-19/South Africa/KRISP-K002608/2020|EPI ISL 535472|B.1.5.31|South Africa|2020-08-01	0.0005170300	Africa
Africa|hCoV-19/Senegal/65548/2020|EPI ISL 477153|B.1.5.12|Senegal|2020-06-14	Africa|hCoV-19/South Africa/KRISP-K002608/2020|EPI ISL 535472|B.1.5.31|South Africa|2020-08-01	0.0004859812	Africa
Africa|hCoV-19/Senegal/65601/2020|EPI ISL 485713|B.1.5.12|Senegal|2020-06-14	Africa|hCoV-19/South Africa/KRISP-K002608/2020|EPI ISL 535472|B.1.5.31|South Africa|2020-08-01	0.0003360734	Africa
Africa|hCoV-19/Senegal/659/2020|EPI ISL 480554|B.1|Senegal|2020-03-21	Africa|hCoV-19/South Africa/KRISP-K002608/2020|EPI ISL 535472|B.1.5.31|South Africa|2020-08-01	0.0003706974	Africa
Africa|hCoV-19/Senegal/6597/2020|EPI ISL 486870|B.1.356|Senegal|2020-04-23	Africa|hCoV-19/South Africa/KRISP-K002608/2020|EPI ISL 535472|B.1.5.31|South Africa|2020-08-01	0.0004033222	Africa
Africa|hCoV-19/Senegal/6619/2020|EPI ISL 498230|B.1|Senegal|2020-04-21	Africa|hCoV-19/South Africa/KRISP-K002608/2020|EPI ISL 535472|B.1.5.31|South Africa|2020-08-01	0.0003696971	Africa
Africa|hCoV-19/Senegal/6626/2020|EPI ISL 498229|B.1|Senegal|2020-04-21	Africa|hCoV-19/South Africa/KRISP-K002608/2020|EPI ISL 535472|B.1.5.31|South Africa|2020-08-01	0.0004035350	Africa
Africa|hCoV-19/Senegal/66298/2020|EPI ISL 485708|B.1.5.12|Senegal|2020-06-15	Africa|hCoV-19/South Africa/KRISP-K002608/2020|EPI ISL 535472|B.1.5.31|South Africa|2020-08-01	0.0005379127	Africa
Africa|hCoV-19/Senegal/66443/2020|EPI ISL 485711|B.1.1|Senegal|2020-06-15	Africa|hCoV-19/South Africa/KRISP-K002608/2020|EPI ISL 535472|B.1.5.31|South Africa|2020-08-01	0.0006121871	Africa
Africa|hCoV-19/Senegal/66458/2020|EPI ISL 485710|B.1.1|Senegal|2020-06-15	Africa|hCoV-19/South Africa/KRISP-K002608/2020|EPI ISL 535472|B.1.5.31|South Africa|2020-08-01	0.0004033586	Africa
Africa|hCoV-19/Senegal/6751/2020|EPI ISL 486859|B.1.1|Senegal|2020-04-21	Africa|hCoV-19/South Africa/KRISP-K002608/2020|EPI ISL 535472|B.1.5.31|South Africa|2020-08-01	0.0004763077	Africa
Africa|hCoV-19/Senegal/6762/2020|EPI ISL 486869|B.1.5.12|Senegal|2020-04-21	Africa|hCoV-19/South Africa/KRISP-K002608/2020|EPI ISL 535472|B.1.5.31|South Africa|2020-08-01	0.0005249356	Africa
Africa|hCoV-19/Senegal/68303/2020|EPI ISL 477143|B.1.5.12|Senegal|2020-06-17	Africa|hCoV-19/South Africa/KRISP-K002608/2020|EPI ISL 535472|B.1.5.31|South Africa|2020-08-01	0.0003726208	Africa
Africa|hCoV-19/Senegal/68349/2020|EPI ISL 485635|B.1.5.12|Senegal|2020-06-18	Africa|hCoV-19/South Africa/KRISP-K002608/2020|EPI ISL 535472|B.1.5.31|South Africa|2020-08-01	0.0004705410	Africa
Africa|hCoV-19/Senegal/6837/2020|EPI ISL 486868|B.1.272|Senegal|2020-04-21	Africa|hCoV-19/South Africa/KRISP-K002608/2020|EPI ISL 535472|B.1.5.31|South Africa|2020-08-01	0.0004752552	Africa
Africa|hCoV-19/Senegal/6839/2020|EPI ISL 486867|B.1|Senegal|2020-04-23	Africa|hCoV-19/South Africa/KRISP-K002608/2020|EPI ISL 535472|B.1.5.31|South Africa|2020-08-01	0.0004054831	Africa
Africa|hCoV-19/Senegal/68458/2020|EPI ISL 482878|B.1.1|Senegal|2020-06-18	Africa|hCoV-19/South Africa/KRISP-K002608/2020|EPI ISL 535472|B.1.5.31|South Africa|2020-08-01	0.0004033587	Africa
Africa|hCoV-19/Senegal/6847/2020|EPI ISL 486865|B.1.272|Senegal|2020-04-02	Africa|hCoV-19/South Africa/KRISP-K002608/2020|EPI ISL 535472|B.1.5.31|South Africa|2020-08-01	0.0004369602	Africa
Africa|hCoV-19/Senegal/68488/2020|EPI ISL 482877|B.1.356|Senegal|2020-06-17	Africa|hCoV-19/South Africa/KRISP-K002608/2020|EPI ISL 535472|B.1.5.31|South Africa|2020-08-01	0.0005378063	Africa
Africa|hCoV-19/Senegal/68525/2020|EPI ISL 477142|B.1.1|Senegal|2020-06-17	Africa|hCoV-19/South Africa/KRISP-K002608/2020|EPI ISL 535472|B.1.5.31|South Africa|2020-08-01	0.0006212800	Africa
Africa|hCoV-19/Senegal/68548/2020|EPI ISL 482876|B.1.5.12|Senegal|2020-06-17	Africa|hCoV-19/South Africa/KRISP-K002608/2020|EPI ISL 535472|B.1.5.31|South Africa|2020-08-01	0.0003404224	Africa
Africa|hCoV-19/Senegal/68550/2020|EPI ISL 482875|B.1.5.12|Senegal|2020-06-16	Africa|hCoV-19/South Africa/KRISP-K002608/2020|EPI ISL 535472|B.1.5.31|South Africa|2020-08-01	0.0003366312	Africa
Africa|hCoV-19/Senegal/6914/2020|EPI ISL 498237|B.1.5|Senegal|2020-04-24	Africa|hCoV-19/South Africa/KRISP-K002608/2020|EPI ISL 535472|B.1.5.31|South Africa|2020-08-01	0.0004463038	Africa
Africa|hCoV-19/Senegal/6934/2020|EPI ISL 498235|B.1.5.12|Senegal|2020-04-22	Africa|hCoV-19/South Africa/KRISP-K002608/2020|EPI ISL 535472|B.1.5.31|South Africa|2020-08-01	0.0004734596	Africa
Africa|hCoV-19/Senegal/70339/2020|EPI ISL 477146|B.1.5.12|Senegal|2020-06-20	Africa|hCoV-19/South Africa/KRISP-K002608/2020|EPI ISL 535472|B.1.5.31|South Africa|2020-08-01	0.0004120595	Africa
Africa|hCoV-19/Senegal/70427/2020|EPI ISL 477144|B.1.5.12|Senegal|2020-06-20	Africa|hCoV-19/South Africa/KRISP-K002608/2020|EPI ISL 535472|B.1.5.31|South Africa|2020-08-01	0.0004130336	Africa
Africa|hCoV-19/Senegal/70440/2020|EPI ISL 477145|B.1.5.12|Senegal|2020-06-19	Africa|hCoV-19/South Africa/KRISP-K002608/2020|EPI ISL 535472|B.1.5.31|South Africa|2020-08-01	0.0004829492	Africa
Africa|hCoV-19/Senegal/83493/2020|EPI ISL 498252|B.1.1.44|Senegal|2020-07-09	Africa|hCoV-19/South Africa/KRISP-K002608/2020|EPI ISL 535472|B.1.5.31|South Africa|2020-08-01	0.0006555734	Africa
Africa|hCoV-19/Senegal/9068/2020|EPI ISL 498236|B.1.356|Senegal|2020-04-24	Africa|hCoV-19/South Africa/KRISP-K002608/2020|EPI ISL 535472|B.1.5.31|South Africa|2020-08-01	0.0004037019	Africa
Africa|hCoV-19/Senegal/9250/2020|EPI ISL 486866|B.1.1|Senegal|2020-04-22	Africa|hCoV-19/South Africa/KRISP-K002608/2020|EPI ISL 535472|B.1.5.31|South Africa|2020-08-01	0.0006051664	Africa
Africa|hCoV-19/Senegal/9256/2020|EPI ISL 486864|B.1.1|Senegal|2020-04-23	Africa|hCoV-19/South Africa/KRISP-K002608/2020|EPI ISL 535472|B.1.5.31|South Africa|2020-08-01	0.0006113584	Africa
Africa|hCoV-19/Senegal/9369/2020|EPI ISL 486863|B.1.5|Senegal|2020-04-25	Africa|hCoV-19/South Africa/KRISP-K002608/2020|EPI ISL 535472|B.1.5.31|South Africa|2020-08-01	0.0002688480	Africa
Africa|hCoV-19/Senegal/9392/2020|EPI ISL 486862|B.1.1|Senegal|2020-04-25	Africa|hCoV-19/South Africa/KRISP-K002608/2020|EPI ISL 535472|B.1.5.31|South Africa|2020-08-01	0.0005066007	Africa
Africa|hCoV-19/Senegal/9439/2020|EPI ISL 486861|B.1.1.44|Senegal|2020-04-25	Africa|hCoV-19/South Africa/KRISP-K002608/2020|EPI ISL 535472|B.1.5.31|South Africa|2020-08-01	0.0004034401	Africa
Africa|hCoV-19/Senegal/9615/2020|EPI ISL 486860|B.1.5.12|Senegal|2020-04-25	Africa|hCoV-19/South Africa/KRISP-K002608/2020|EPI ISL 535472|B.1.5.31|South Africa|2020-08-01	0.0003024530	Africa
Africa|hCoV-19/Senegal/9819/2020|EPI ISL 498233|B.1|Senegal|2020-04-25	Africa|hCoV-19/South Africa/KRISP-K002608/2020|EPI ISL 535472|B.1.5.31|South Africa|2020-08-01	0.0004790565	Africa
Africa|hCoV-19/Senegal/9821/2020|EPI ISL 498232|B.1.356|Senegal|2020-04-25	Africa|hCoV-19/South Africa/KRISP-K002608/2020|EPI ISL 535472|B.1.5.31|South Africa|2020-08-01	0.0004080207	Africa
Africa|hCoV-19/Senegal/9838/2020|EPI ISL 498231|B.1.272|Senegal|2020-04-25	Africa|hCoV-19/South Africa/KRISP-K002608/2020|EPI ISL 535472|B.1.5.31|South Africa|2020-08-01	0.0005085927	Africa
Africa|hCoV-19/Sierra Leone/KGH-G-8548/2020|EPI ISL 512811|B.1|Sierra Leone|2020-03-30	Africa|hCoV-19/South Africa/KRISP-K002608/2020|EPI ISL 535472|B.1.5.31|South Africa|2020-08-01	0.0003697367	Africa
Africa|hCoV-19/Sierra Leone/KGH-G-8549/2020|EPI ISL 512812|B.1.1|Sierra Leone|2020-03-31	Africa|hCoV-19/South Africa/KRISP-K002608/2020|EPI ISL 535472|B.1.5.31|South Africa|2020-08-01	0.0003361040	Africa
Africa|hCoV-19/Sierra Leone/KGH-G-8603/2020|EPI ISL 512813|B.1|Sierra Leone|2020-04-23	Africa|hCoV-19/South Africa/KRISP-K002608/2020|EPI ISL 535472|B.1.5.31|South Africa|2020-08-01	0.0003698822	Africa
Africa|hCoV-19/Sierra Leone/KGH-G-8604/2020|EPI ISL 512814|B.6|Sierra Leone|2020-04-03	Africa|hCoV-19/South Africa/KRISP-K002608/2020|EPI ISL 535472|B.1.5.31|South Africa|2020-08-01	0.0005378424	Africa
Africa|hCoV-19/Sierra Leone/KGH-G-8607/2020|EPI ISL 512815|B.1.1|Sierra Leone|2020-04-03	Africa|hCoV-19/South Africa/KRISP-K002608/2020|EPI ISL 535472|B.1.5.31|South Africa|2020-08-01	0.0003698798	Africa
Africa|hCoV-19/Sierra Leone/KGH-G-8625/2020|EPI ISL 512816|A.12|Sierra Leone|2020-04-10	Africa|hCoV-19/South Africa/KRISP-K002608/2020|EPI ISL 535472|B.1.5.31|South Africa|2020-08-01	0.0008406842	Africa
Africa|hCoV-19/Sierra Leone/KGH-G-8626/2020|EPI ISL 512817|A.12|Sierra Leone|2020-04-10	Africa|hCoV-19/South Africa/KRISP-K002608/2020|EPI ISL 535472|B.1.5.31|South Africa|2020-08-01	0.0007396928	Africa
Africa|hCoV-19/Sierra Leone/KGH-G-8627/2020|EPI ISL 512818|B.1.5|Sierra Leone|2020-04-08	Africa|hCoV-19/South Africa/KRISP-K002608/2020|EPI ISL 535472|B.1.5.31|South Africa|2020-08-01	0.0003024804	Africa
Africa|hCoV-19/Sierra Leone/KGH-G-8668/2020|EPI ISL 512819|A.12|Sierra Leone|2020-04-11	Africa|hCoV-19/South Africa/KRISP-K002608/2020|EPI ISL 535472|B.1.5.31|South Africa|2020-08-01	0.0007241422	Africa
Africa|hCoV-19/Sierra Leone/KGH-G-8669/2020|EPI ISL 512820|A.12|Sierra Leone|2020-04-14	Africa|hCoV-19/South Africa/KRISP-K002608/2020|EPI ISL 535472|B.1.5.31|South Africa|2020-08-01	0.0007733642	Africa
Africa|hCoV-19/South Africa/KRISP-0001/2020|EPI ISL 467431|B|South Africa|2020-03-23	Africa|hCoV-19/South Africa/KRISP-K002608/2020|EPI ISL 535472|B.1.5.31|South Africa|2020-08-01	0.0003705063	Africa
Africa|hCoV-19/South Africa/KRISP-0016/2020|EPI ISL 467432|B.1.106|South Africa|2020-03-28	Africa|hCoV-19/South Africa/KRISP-K002608/2020|EPI ISL 535472|B.1.5.31|South Africa|2020-08-01	0.0002688570	Africa
Africa|hCoV-19/South Africa/KRISP-0017/2020|EPI ISL 467433|B.1.5|South Africa|2020-04-03	Africa|hCoV-19/South Africa/KRISP-K002608/2020|EPI ISL 535472|B.1.5.31|South Africa|2020-08-01	0.0002352451	Africa
Africa|hCoV-19/South Africa/KRISP-0019/2020|EPI ISL 467434|B.1.5|South Africa|2020-04-02	Africa|hCoV-19/South Africa/KRISP-K002608/2020|EPI ISL 535472|B.1.5.31|South Africa|2020-08-01	0.0002352451	Africa
Africa|hCoV-19/South Africa/KRISP-0021/2020|EPI ISL 467435|B.1.5|South Africa|2020-04-02	Africa|hCoV-19/South Africa/KRISP-K002608/2020|EPI ISL 535472|B.1.5.31|South Africa|2020-08-01	0.0002689745	Africa
Africa|hCoV-19/South Africa/KRISP-0024/2020|EPI ISL 467436|B.1.106|South Africa|2020-04-01	Africa|hCoV-19/South Africa/KRISP-K002608/2020|EPI ISL 535472|B.1.5.31|South Africa|2020-08-01	0.0002763986	Africa
Africa|hCoV-19/South Africa/KRISP-0026/2020|EPI ISL 467437|B.1.106|South Africa|2020-04-01	Africa|hCoV-19/South Africa/KRISP-K002608/2020|EPI ISL 535472|B.1.5.31|South Africa|2020-08-01	0.0002691015	Africa
Africa|hCoV-19/South Africa/KRISP-0028/2020|EPI ISL 467438|B.1.106|South Africa|2020-04-02	Africa|hCoV-19/South Africa/KRISP-K002608/2020|EPI ISL 535472|B.1.5.31|South Africa|2020-08-01	0.0003116431	Africa
Africa|hCoV-19/South Africa/KRISP-0029/2020|EPI ISL 467439|B.1.5|South Africa|2020-04-02	Africa|hCoV-19/South Africa/KRISP-K002608/2020|EPI ISL 535472|B.1.5.31|South Africa|2020-08-01	0.0002817409	Africa
Africa|hCoV-19/South Africa/KRISP-0033/2020|EPI ISL 467440|B.1.106|South Africa|2020-04-01	Africa|hCoV-19/South Africa/KRISP-K002608/2020|EPI ISL 535472|B.1.5.31|South Africa|2020-08-01	0.0002720749	Africa
Africa|hCoV-19/South Africa/KRISP-0035/2020|EPI ISL 467441|B.1.5|South Africa|2020-03-27	Africa|hCoV-19/South Africa/KRISP-K002608/2020|EPI ISL 535472|B.1.5.31|South Africa|2020-08-01	0.0002352372	Africa
Africa|hCoV-19/South Africa/KRISP-0041/2020|EPI ISL 467443|B.1.5|South Africa|2020-03-25	Africa|hCoV-19/South Africa/KRISP-K002608/2020|EPI ISL 535472|B.1.5.31|South Africa|2020-08-01	0.0002352372	Africa
Africa|hCoV-19/South Africa/KRISP-005/2020|EPI ISL 455630|B.1.5|South Africa|2020-04-29	Africa|hCoV-19/South Africa/KRISP-K002608/2020|EPI ISL 535472|B.1.5.31|South Africa|2020-08-01	0.0002795488	Africa
Africa|hCoV-19/South Africa/KRISP-0055/2020|EPI ISL 467444|B.1.5|South Africa|2020-03-24	Africa|hCoV-19/South Africa/KRISP-K002608/2020|EPI ISL 535472|B.1.5.31|South Africa|2020-08-01	0.0002352369	Africa
Africa|hCoV-19/South Africa/KRISP-0056/2020|EPI ISL 467445|B.1.5|South Africa|2020-04-04	Africa|hCoV-19/South Africa/KRISP-K002608/2020|EPI ISL 535472|B.1.5.31|South Africa|2020-08-01	0.0003024864	Africa
Africa|hCoV-19/South Africa/KRISP-0057/2020|EPI ISL 467446|B.1.5|South Africa|2020-03-29	Africa|hCoV-19/South Africa/KRISP-K002608/2020|EPI ISL 535472|B.1.5.31|South Africa|2020-08-01	0.0002354904	Africa
Africa|hCoV-19/South Africa/KRISP-0059/2020|EPI ISL 467448|B.1.5|South Africa|2020-04-01	Africa|hCoV-19/South Africa/KRISP-K002608/2020|EPI ISL 535472|B.1.5.31|South Africa|2020-08-01	0.0002725503	Africa
Africa|hCoV-19/South Africa/KRISP-0065/2020|EPI ISL 467449|B.1.106|South Africa|2020-04-04	Africa|hCoV-19/South Africa/KRISP-K002608/2020|EPI ISL 535472|B.1.5.31|South Africa|2020-08-01	0.0002692460	Africa
Africa|hCoV-19/South Africa/KRISP-0066/2020|EPI ISL 467450|B.1.106|South Africa|2020-04-03	Africa|hCoV-19/South Africa/KRISP-K002608/2020|EPI ISL 535472|B.1.5.31|South Africa|2020-08-01	0.0002688480	Africa
Africa|hCoV-19/South Africa/KRISP-0067/2020|EPI ISL 467451|B.1.5|South Africa|2020-04-03	Africa|hCoV-19/South Africa/KRISP-K002608/2020|EPI ISL 535472|B.1.5.31|South Africa|2020-08-01	0.0002352372	Africa
Africa|hCoV-19/South Africa/KRISP-0074/2020|EPI ISL 467452|B.1.106|South Africa|2020-04-04	Africa|hCoV-19/South Africa/KRISP-K002608/2020|EPI ISL 535472|B.1.5.31|South Africa|2020-08-01	0.0002746997	Africa
Africa|hCoV-19/South Africa/KRISP-0075/2020|EPI ISL 467453|B.1.106|South Africa|2020-04-04	Africa|hCoV-19/South Africa/KRISP-K002608/2020|EPI ISL 535472|B.1.5.31|South Africa|2020-08-01	0.0002689926	Africa
Africa|hCoV-19/South Africa/KRISP-0080/2020|EPI ISL 467454|B.1.106|South Africa|2020-04-01	Africa|hCoV-19/South Africa/KRISP-K002608/2020|EPI ISL 535472|B.1.5.31|South Africa|2020-08-01	0.0002688480	Africa
Africa|hCoV-19/South Africa/KRISP-0081/2020|EPI ISL 467455|B.1.106|South Africa|2020-04-06	Africa|hCoV-19/South Africa/KRISP-K002608/2020|EPI ISL 535472|B.1.5.31|South Africa|2020-08-01	0.0002688480	Africa
Africa|hCoV-19/South Africa/KRISP-0084/2020|EPI ISL 467456|B.1.106|South Africa|2020-04-05	Africa|hCoV-19/South Africa/KRISP-K002608/2020|EPI ISL 535472|B.1.5.31|South Africa|2020-08-01	0.0002688480	Africa
Africa|hCoV-19/South Africa/KRISP-0088/2020|EPI ISL 467457|B.1.106|South Africa|2020-04-07	Africa|hCoV-19/South Africa/KRISP-K002608/2020|EPI ISL 535472|B.1.5.31|South Africa|2020-08-01	0.0002688480	Africa
Africa|hCoV-19/South Africa/KRISP-0089/2020|EPI ISL 467458|B.1.106|South Africa|2020-04-05	Africa|hCoV-19/South Africa/KRISP-K002608/2020|EPI ISL 535472|B.1.5.31|South Africa|2020-08-01	0.0002741631	Africa
Africa|hCoV-19/South Africa/KRISP-0090/2020|EPI ISL 467459|B.1.106|South Africa|2020-04-03	Africa|hCoV-19/South Africa/KRISP-K002608/2020|EPI ISL 535472|B.1.5.31|South Africa|2020-08-01	0.0002750865	Africa
Africa|hCoV-19/South Africa/KRISP-0096/2020|EPI ISL 467461|B.1.106|South Africa|2020-04-01	Africa|hCoV-19/South Africa/KRISP-K002608/2020|EPI ISL 535472|B.1.5.31|South Africa|2020-08-01	0.0002709692	Africa
Africa|hCoV-19/South Africa/KRISP-0097/2020|EPI ISL 467462|B.1.106|South Africa|2020-04-01	Africa|hCoV-19/South Africa/KRISP-K002608/2020|EPI ISL 535472|B.1.5.31|South Africa|2020-08-01	0.0002690198	Africa
Africa|hCoV-19/South Africa/KRISP-0111/2020|EPI ISL 467465|B.1.106|South Africa|2020-04-01	Africa|hCoV-19/South Africa/KRISP-K002608/2020|EPI ISL 535472|B.1.5.31|South Africa|2020-08-01	0.0003712226	Africa
Africa|hCoV-19/South Africa/KRISP-0113/2020|EPI ISL 467467|B.1.106|South Africa|2020-04-05	Africa|hCoV-19/South Africa/KRISP-K002608/2020|EPI ISL 535472|B.1.5.31|South Africa|2020-08-01	0.0003024732	Africa
Africa|hCoV-19/South Africa/KRISP-0115/2020|EPI ISL 467468|B.1.5|South Africa|2020-04-04	Africa|hCoV-19/South Africa/KRISP-K002608/2020|EPI ISL 535472|B.1.5.31|South Africa|2020-08-01	0.0002352372	Africa
Africa|hCoV-19/South Africa/KRISP-0118/2020|EPI ISL 467470|B.1.106|South Africa|2020-04-01	Africa|hCoV-19/South Africa/KRISP-K002608/2020|EPI ISL 535472|B.1.5.31|South Africa|2020-08-01	0.0002688570	Africa
Africa|hCoV-19/South Africa/KRISP-0119/2020|EPI ISL 467471|B.1.5|South Africa|2020-04-01	Africa|hCoV-19/South Africa/KRISP-K002608/2020|EPI ISL 535472|B.1.5.31|South Africa|2020-08-01	0.0002352372	Africa
Africa|hCoV-19/South Africa/KRISP-012/2020|EPI ISL 421576|B.1.1.10|South Africa|2020-04-01	Africa|hCoV-19/South Africa/KRISP-K002608/2020|EPI ISL 535472|B.1.5.31|South Africa|2020-08-01	0.0004710745	Africa
Africa|hCoV-19/South Africa/KRISP-0120/2020|EPI ISL 467472|B.1.106|South Africa|2020-04-01	Africa|hCoV-19/South Africa/KRISP-K002608/2020|EPI ISL 535472|B.1.5.31|South Africa|2020-08-01	0.0003024733	Africa
Africa|hCoV-19/South Africa/KRISP-0123/2020|EPI ISL 467475|B.1.5|South Africa|2020-05-14	Africa|hCoV-19/South Africa/KRISP-K002608/2020|EPI ISL 535472|B.1.5.31|South Africa|2020-08-01	0.0002688480	Africa
Africa|hCoV-19/South Africa/KRISP-0124/2020|EPI ISL 467476|B.1.1.57|South Africa|2020-05-13	Africa|hCoV-19/South Africa/KRISP-K002608/2020|EPI ISL 535472|B.1.5.31|South Africa|2020-08-01	0.0003722614	Africa
Africa|hCoV-19/South Africa/KRISP-0125/2020|EPI ISL 467477|B.1.1.52|South Africa|2020-05-13	Africa|hCoV-19/South Africa/KRISP-K002608/2020|EPI ISL 535472|B.1.5.31|South Africa|2020-08-01	0.0004369808	Africa
Africa|hCoV-19/South Africa/KRISP-0126/2020|EPI ISL 467478|B.1.1.40|South Africa|2020-05-13	Africa|hCoV-19/South Africa/KRISP-K002608/2020|EPI ISL 535472|B.1.5.31|South Africa|2020-08-01	0.0005378551	Africa
Africa|hCoV-19/South Africa/KRISP-0127/2020|EPI ISL 467479|B.1.5.19|South Africa|2020-05-13	Africa|hCoV-19/South Africa/KRISP-K002608/2020|EPI ISL 535472|B.1.5.31|South Africa|2020-08-01	0.0002688416	Africa
Africa|hCoV-19/South Africa/KRISP-0128/2020|EPI ISL 467480|B.1.1.57|South Africa|2020-05-13	Africa|hCoV-19/South Africa/KRISP-K002608/2020|EPI ISL 535472|B.1.5.31|South Africa|2020-08-01	0.0003713067	Africa
Africa|hCoV-19/South Africa/KRISP-0129/2020|EPI ISL 467481|B.1.1.52|South Africa|2020-05-13	Africa|hCoV-19/South Africa/KRISP-K002608/2020|EPI ISL 535472|B.1.5.31|South Africa|2020-08-01	0.0004706043	Africa
Africa|hCoV-19/South Africa/KRISP-0130/2020|EPI ISL 467482|B.1.1.57|South Africa|2020-05-13	Africa|hCoV-19/South Africa/KRISP-K002608/2020|EPI ISL 535472|B.1.5.31|South Africa|2020-08-01	0.0004033507	Africa
Africa|hCoV-19/South Africa/KRISP-0131/2020|EPI ISL 467483|B.1.5|South Africa|2020-05-13	Africa|hCoV-19/South Africa/KRISP-K002608/2020|EPI ISL 535472|B.1.5.31|South Africa|2020-08-01	0.0002352372	Africa
Africa|hCoV-19/South Africa/KRISP-0132/2020|EPI ISL 467484|B.1.1.40|South Africa|2020-05-13	Africa|hCoV-19/South Africa/KRISP-K002608/2020|EPI ISL 535472|B.1.5.31|South Africa|2020-08-01	0.0004369617	Africa
Africa|hCoV-19/South Africa/KRISP-0133/2020|EPI ISL 467485|B.1.1.57|South Africa|2020-05-13	Africa|hCoV-19/South Africa/KRISP-K002608/2020|EPI ISL 535472|B.1.5.31|South Africa|2020-08-01	0.0004369808	Africa
Africa|hCoV-19/South Africa/KRISP-0134/2020|EPI ISL 467486|B.1.1.206|South Africa|2020-05-14	Africa|hCoV-19/South Africa/KRISP-K002608/2020|EPI ISL 535472|B.1.5.31|South Africa|2020-08-01	0.0004033412	Africa
Africa|hCoV-19/South Africa/KRISP-0135/2020|EPI ISL 467487|B.1.1.57|South Africa|2020-05-14	Africa|hCoV-19/South Africa/KRISP-K002608/2020|EPI ISL 535472|B.1.5.31|South Africa|2020-08-01	0.0003727786	Africa
Africa|hCoV-19/South Africa/KRISP-0136/2020|EPI ISL 467488|B.1.5|South Africa|2020-05-14	Africa|hCoV-19/South Africa/KRISP-K002608/2020|EPI ISL 535472|B.1.5.31|South Africa|2020-08-01	0.0003024662	Africa
Africa|hCoV-19/South Africa/KRISP-0137/2020|EPI ISL 467489|B.1.1.52|South Africa|2020-05-14	Africa|hCoV-19/South Africa/KRISP-K002608/2020|EPI ISL 535472|B.1.5.31|South Africa|2020-08-01	0.0004369808	Africa
Africa|hCoV-19/South Africa/KRISP-0138/2020|EPI ISL 467490|B.1.1.53|South Africa|2020-05-14	Africa|hCoV-19/South Africa/KRISP-K002608/2020|EPI ISL 535472|B.1.5.31|South Africa|2020-08-01	0.0004369911	Africa
Africa|hCoV-19/South Africa/KRISP-0139/2020|EPI ISL 467491|B.1.1|South Africa|2020-05-16	Africa|hCoV-19/South Africa/KRISP-K002608/2020|EPI ISL 535472|B.1.5.31|South Africa|2020-08-01	0.0004033587	Africa
Africa|hCoV-19/South Africa/KRISP-0143/2020|EPI ISL 467493|B.1.1.56|South Africa|2020-05-21	Africa|hCoV-19/South Africa/KRISP-K002608/2020|EPI ISL 535472|B.1.5.31|South Africa|2020-08-01	0.0004033412	Africa
Africa|hCoV-19/South Africa/KRISP-0144/2020|EPI ISL 467494|B.1.5.16|South Africa|2020-05-30	Africa|hCoV-19/South Africa/KRISP-K002608/2020|EPI ISL 535472|B.1.5.31|South Africa|2020-08-01	0.0002352419	Africa
Africa|hCoV-19/South Africa/KRISP-0145/2020|EPI ISL 467495|B.1.106|South Africa|2020-05-30	Africa|hCoV-19/South Africa/KRISP-K002608/2020|EPI ISL 535472|B.1.5.31|South Africa|2020-08-01	0.0003024601	Africa
Africa|hCoV-19/South Africa/KRISP-0148/2020|EPI ISL 467498|B.1.1|South Africa|2020-05-30	Africa|hCoV-19/South Africa/KRISP-K002608/2020|EPI ISL 535472|B.1.5.31|South Africa|2020-08-01	0.0004370101	Africa
Africa|hCoV-19/South Africa/KRISP-0149/2020|EPI ISL 467499|B.1.1|South Africa|2020-05-30	Africa|hCoV-19/South Africa/KRISP-K002608/2020|EPI ISL 535472|B.1.5.31|South Africa|2020-08-01	0.0003697219	Africa
Africa|hCoV-19/South Africa/KRISP-0150/2020|EPI ISL 467500|B.1.1.75|South Africa|2020-05-30	Africa|hCoV-19/South Africa/KRISP-K002608/2020|EPI ISL 535472|B.1.5.31|South Africa|2020-08-01	0.0005378444	Africa
Africa|hCoV-19/South Africa/KRISP-0151/2020|EPI ISL 467501|B.1.1|South Africa|2020-06-01	Africa|hCoV-19/South Africa/KRISP-K002608/2020|EPI ISL 535472|B.1.5.31|South Africa|2020-08-01	0.0004377665	Africa
Africa|hCoV-19/South Africa/KRISP-0152/2020|EPI ISL 467502|B.1.1|South Africa|2020-06-01	Africa|hCoV-19/South Africa/KRISP-K002608/2020|EPI ISL 535472|B.1.5.31|South Africa|2020-08-01	0.0004033587	Africa
Africa|hCoV-19/South Africa/KRISP-0153/2020|EPI ISL 467503|B.1.1|South Africa|2020-06-01	Africa|hCoV-19/South Africa/KRISP-K002608/2020|EPI ISL 535472|B.1.5.31|South Africa|2020-08-01	0.0004369808	Africa
Africa|hCoV-19/South Africa/KRISP-0154/2020|EPI ISL 467504|B.1.1|South Africa|2020-06-01	Africa|hCoV-19/South Africa/KRISP-K002608/2020|EPI ISL 535472|B.1.5.31|South Africa|2020-08-01	0.0003383553	Africa
Africa|hCoV-19/South Africa/KRISP-0155/2020|EPI ISL 467505|B.1.106|South Africa|2020-06-01	Africa|hCoV-19/South Africa/KRISP-K002608/2020|EPI ISL 535472|B.1.5.31|South Africa|2020-08-01	0.0003407018	Africa
Africa|hCoV-19/South Africa/KRISP-0157/2020|EPI ISL 467507|B.1.1.273|South Africa|2020-05-25	Africa|hCoV-19/South Africa/KRISP-K002608/2020|EPI ISL 535472|B.1.5.31|South Africa|2020-08-01	0.0004705947	Africa
Africa|hCoV-19/South Africa/KRISP-0158/2020|EPI ISL 467508|B.1.106|South Africa|2020-05-28	Africa|hCoV-19/South Africa/KRISP-K002608/2020|EPI ISL 535472|B.1.5.31|South Africa|2020-08-01	0.0003697206	Africa
Africa|hCoV-19/South Africa/KRISP-0159/2020|EPI ISL 467509|B.1.5|South Africa|2020-06-01	Africa|hCoV-19/South Africa/KRISP-K002608/2020|EPI ISL 535472|B.1.5.31|South Africa|2020-08-01	0.0002352372	Africa
Africa|hCoV-19/South Africa/KRISP-0160/2020|EPI ISL 467510|B.1.5|South Africa|2020-06-01	Africa|hCoV-19/South Africa/KRISP-K002608/2020|EPI ISL 535472|B.1.5.31|South Africa|2020-08-01	0.0001698303	Africa
Africa|hCoV-19/South Africa/KRISP-0161/2020|EPI ISL 467511|B.1.106|South Africa|2020-06-01	Africa|hCoV-19/South Africa/KRISP-K002608/2020|EPI ISL 535472|B.1.5.31|South Africa|2020-08-01	0.0003360883	Africa
Africa|hCoV-19/South Africa/KRISP-0165/2020|EPI ISL 467515|B.1.1|South Africa|2020-05-29	Africa|hCoV-19/South Africa/KRISP-K002608/2020|EPI ISL 535472|B.1.5.31|South Africa|2020-08-01	0.0003044724	Africa
Africa|hCoV-19/South Africa/KRISP-0166/2020|EPI ISL 467516|B.1.5|South Africa|2020-04-14	Africa|hCoV-19/South Africa/KRISP-K002608/2020|EPI ISL 535472|B.1.5.31|South Africa|2020-08-01	0.0003361108	Africa
Africa|hCoV-19/South Africa/KRISP-0167/2020|EPI ISL 467517|B.1.106|South Africa|2020-06-02	Africa|hCoV-19/South Africa/KRISP-K002608/2020|EPI ISL 535472|B.1.5.31|South Africa|2020-08-01	0.0003360882	Africa
Africa|hCoV-19/South Africa/KRISP-0168/2020|EPI ISL 467518|B.1.106|South Africa|2020-05-28	Africa|hCoV-19/South Africa/KRISP-K002608/2020|EPI ISL 535472|B.1.5.31|South Africa|2020-08-01	0.0003360882	Africa
Africa|hCoV-19/South Africa/KRISP-0169/2020|EPI ISL 467519|B.1|South Africa|2020-05-31	Africa|hCoV-19/South Africa/KRISP-K002608/2020|EPI ISL 535472|B.1.5.31|South Africa|2020-08-01	0.0003377761	Africa
Africa|hCoV-19/South Africa/KRISP-0170/2020|EPI ISL 467520|B.1.1.273|South Africa|2020-05-31	Africa|hCoV-19/South Africa/KRISP-K002608/2020|EPI ISL 535472|B.1.5.31|South Africa|2020-08-01	0.0004734910	Africa
Africa|hCoV-19/South Africa/KRISP-0174/2020|EPI ISL 467524|B.1.106|South Africa|2020-06-04	Africa|hCoV-19/South Africa/KRISP-K002608/2020|EPI ISL 535472|B.1.5.31|South Africa|2020-08-01	0.0003360882	Africa
Africa|hCoV-19/South Africa/KRISP-0175/2020|EPI ISL 482702|B.1.1.273|South Africa|2020-06-05	Africa|hCoV-19/South Africa/KRISP-K002608/2020|EPI ISL 535472|B.1.5.31|South Africa|2020-08-01	0.0004722407	Africa
Africa|hCoV-19/South Africa/KRISP-0178/2020|EPI ISL 482704|B.1.1.57|South Africa|2020-06-05	Africa|hCoV-19/South Africa/KRISP-K002608/2020|EPI ISL 535472|B.1.5.31|South Africa|2020-08-01	0.0004723458	Africa
Africa|hCoV-19/South Africa/KRISP-0179/2020|EPI ISL 482705|B.1.5.16|South Africa|2020-06-06	Africa|hCoV-19/South Africa/KRISP-K002608/2020|EPI ISL 535472|B.1.5.31|South Africa|2020-08-01	0.0003697119	Africa
Africa|hCoV-19/South Africa/KRISP-0185/2020|EPI ISL 482708|B.1.1|South Africa|2020-06-07	Africa|hCoV-19/South Africa/KRISP-K002608/2020|EPI ISL 535472|B.1.5.31|South Africa|2020-08-01	0.0004369998	Africa
Africa|hCoV-19/South Africa/KRISP-0190/2020|EPI ISL 482709|B.1.1.273|South Africa|2020-06-06	Africa|hCoV-19/South Africa/KRISP-K002608/2020|EPI ISL 535472|B.1.5.31|South Africa|2020-08-01	0.0004709588	Africa
Africa|hCoV-19/South Africa/KRISP-0191/2020|EPI ISL 482710|B.1.106|South Africa|2020-06-04	Africa|hCoV-19/South Africa/KRISP-K002608/2020|EPI ISL 535472|B.1.5.31|South Africa|2020-08-01	0.0003699034	Africa
Africa|hCoV-19/South Africa/KRISP-0193/2020|EPI ISL 482848|B.1.106|South Africa|2020-06-03	Africa|hCoV-19/South Africa/KRISP-K002608/2020|EPI ISL 535472|B.1.5.31|South Africa|2020-08-01	0.0003392689	Africa
Africa|hCoV-19/South Africa/KRISP-0194/2020|EPI ISL 482849|B.1.106|South Africa|2020-06-06	Africa|hCoV-19/South Africa/KRISP-K002608/2020|EPI ISL 535472|B.1.5.31|South Africa|2020-08-01	0.0002785595	Africa
Africa|hCoV-19/South Africa/KRISP-0195/2020|EPI ISL 482850|B.1.106|South Africa|2020-06-07	Africa|hCoV-19/South Africa/KRISP-K002608/2020|EPI ISL 535472|B.1.5.31|South Africa|2020-08-01	0.0003440965	Africa
Africa|hCoV-19/South Africa/KRISP-0196/2020|EPI ISL 482712|B.1.106|South Africa|2020-06-08	Africa|hCoV-19/South Africa/KRISP-K002608/2020|EPI ISL 535472|B.1.5.31|South Africa|2020-08-01	0.0004033222	Africa
Africa|hCoV-19/South Africa/KRISP-0197/2020|EPI ISL 482713|B.1.1.206|South Africa|2020-06-08	Africa|hCoV-19/South Africa/KRISP-K002608/2020|EPI ISL 535472|B.1.5.31|South Africa|2020-08-01	0.0004427544	Africa
Africa|hCoV-19/South Africa/KRISP-0198/2020|EPI ISL 482851|B.1.1|South Africa|2020-06-11	Africa|hCoV-19/South Africa/KRISP-K002608/2020|EPI ISL 535472|B.1.5.31|South Africa|2020-08-01	0.0004091854	Africa
Africa|hCoV-19/South Africa/KRISP-0199/2020|EPI ISL 482714|B.1.5|South Africa|2020-06-11	Africa|hCoV-19/South Africa/KRISP-K002608/2020|EPI ISL 535472|B.1.5.31|South Africa|2020-08-01	0.0003063328	Africa
Africa|hCoV-19/South Africa/KRISP-02/2020|EPI ISL 421572|B|South Africa|2020-03-23	Africa|hCoV-19/South Africa/KRISP-K002608/2020|EPI ISL 535472|B.1.5.31|South Africa|2020-08-01	0.0005841856	Africa
Africa|hCoV-19/South Africa/KRISP-0200/2020|EPI ISL 482715|B.1.5|South Africa|2020-06-11	Africa|hCoV-19/South Africa/KRISP-K002608/2020|EPI ISL 535472|B.1.5.31|South Africa|2020-08-01	0.0003402533	Africa
Africa|hCoV-19/South Africa/KRISP-0201/2020|EPI ISL 482716|B.1.1|South Africa|2020-06-11	Africa|hCoV-19/South Africa/KRISP-K002608/2020|EPI ISL 535472|B.1.5.31|South Africa|2020-08-01	0.0003697219	Africa
Africa|hCoV-19/South Africa/KRISP-0203/2020|EPI ISL 482852|B.1.1|South Africa|2020-06-11	Africa|hCoV-19/South Africa/KRISP-K002608/2020|EPI ISL 535472|B.1.5.31|South Africa|2020-08-01	0.0004036029	Africa
Africa|hCoV-19/South Africa/KRISP-0206/2020|EPI ISL 482719|B.1.5|South Africa|2020-06-11	Africa|hCoV-19/South Africa/KRISP-K002608/2020|EPI ISL 535472|B.1.5.31|South Africa|2020-08-01	0.0003369260	Africa
Africa|hCoV-19/South Africa/KRISP-0211/2020|EPI ISL 482720|B.1.5|South Africa|2020-06-11	Africa|hCoV-19/South Africa/KRISP-K002608/2020|EPI ISL 535472|B.1.5.31|South Africa|2020-08-01	0.0003025749	Africa
Africa|hCoV-19/South Africa/KRISP-0212/2020|EPI ISL 482721|B.1.5|South Africa|2020-06-11	Africa|hCoV-19/South Africa/KRISP-K002608/2020|EPI ISL 535472|B.1.5.31|South Africa|2020-08-01	0.0003033703	Africa
Africa|hCoV-19/South Africa/KRISP-0213/2020|EPI ISL 482722|B.1.5|South Africa|2020-06-11	Africa|hCoV-19/South Africa/KRISP-K002608/2020|EPI ISL 535472|B.1.5.31|South Africa|2020-08-01	0.0002690559	Africa
Africa|hCoV-19/South Africa/KRISP-0214/2020|EPI ISL 482723|B.1.5|South Africa|2020-06-11	Africa|hCoV-19/South Africa/KRISP-K002608/2020|EPI ISL 535472|B.1.5.31|South Africa|2020-08-01	0.0003712676	Africa
Africa|hCoV-19/South Africa/KRISP-0224/2020|EPI ISL 482724|B.1.144|South Africa|2020-06-11	Africa|hCoV-19/South Africa/KRISP-K002608/2020|EPI ISL 535472|B.1.5.31|South Africa|2020-08-01	0.0003061354	Africa
Africa|hCoV-19/South Africa/KRISP-0243/2020|EPI ISL 482725|B.1.140|South Africa|2020-06-14	Africa|hCoV-19/South Africa/KRISP-K002608/2020|EPI ISL 535472|B.1.5.31|South Africa|2020-08-01	0.0004481922	Africa
Africa|hCoV-19/South Africa/KRISP-0245/2020|EPI ISL 482726|B.1.144|South Africa|2020-06-14	Africa|hCoV-19/South Africa/KRISP-K002608/2020|EPI ISL 535472|B.1.5.31|South Africa|2020-08-01	0.0003360881	Africa
Africa|hCoV-19/South Africa/KRISP-0255/2020|EPI ISL 482728|B.1.5|South Africa|2020-06-14	Africa|hCoV-19/South Africa/KRISP-K002608/2020|EPI ISL 535472|B.1.5.31|South Africa|2020-08-01	0.0003057237	Africa
Africa|hCoV-19/South Africa/KRISP-0259/2020|EPI ISL 482729|B.1|South Africa|2020-06-15	Africa|hCoV-19/South Africa/KRISP-K002608/2020|EPI ISL 535472|B.1.5.31|South Africa|2020-08-01	0.0004103885	Africa
Africa|hCoV-19/South Africa/KRISP-0260/2020|EPI ISL 482730|B.1.140|South Africa|2020-06-15	Africa|hCoV-19/South Africa/KRISP-K002608/2020|EPI ISL 535472|B.1.5.31|South Africa|2020-08-01	0.0005126418	Africa
Africa|hCoV-19/South Africa/KRISP-0261/2020|EPI ISL 482731|B.1.5|South Africa|2020-06-15	Africa|hCoV-19/South Africa/KRISP-K002608/2020|EPI ISL 535472|B.1.5.31|South Africa|2020-08-01	0.0003743439	Africa
Africa|hCoV-19/South Africa/KRISP-0266/2020|EPI ISL 482853|B.1.1|South Africa|2020-06-17	Africa|hCoV-19/South Africa/KRISP-K002608/2020|EPI ISL 535472|B.1.5.31|South Africa|2020-08-01	0.0005379258	Africa
Africa|hCoV-19/South Africa/KRISP-0267/2020|EPI ISL 482854|A|South Africa|2020-06-17	Africa|hCoV-19/South Africa/KRISP-K002608/2020|EPI ISL 535472|B.1.5.31|South Africa|2020-08-01	0.0009209183	Africa
Africa|hCoV-19/South Africa/KRISP-0268/2020|EPI ISL 482855|B.1.1.117|South Africa|2020-06-17	Africa|hCoV-19/South Africa/KRISP-K002608/2020|EPI ISL 535472|B.1.5.31|South Africa|2020-08-01	0.0004762772	Africa
Africa|hCoV-19/South Africa/KRISP-0269/2020|EPI ISL 482856|B.1.5|South Africa|2020-06-17	Africa|hCoV-19/South Africa/KRISP-K002608/2020|EPI ISL 535472|B.1.5.31|South Africa|2020-08-01	0.0003750993	Africa
Africa|hCoV-19/South Africa/KRISP-0270/2020|EPI ISL 482857|B.1.1.117|South Africa|2020-06-17	Africa|hCoV-19/South Africa/KRISP-K002608/2020|EPI ISL 535472|B.1.5.31|South Africa|2020-08-01	0.0004751137	Africa
Africa|hCoV-19/South Africa/KRISP-0271/2020|EPI ISL 482858|B.1.1|South Africa|2020-06-17	Africa|hCoV-19/South Africa/KRISP-K002608/2020|EPI ISL 535472|B.1.5.31|South Africa|2020-08-01	0.0005489268	Africa
Africa|hCoV-19/South Africa/KRISP-0272/2020|EPI ISL 482859|B.1.1|South Africa|2020-06-17	Africa|hCoV-19/South Africa/KRISP-K002608/2020|EPI ISL 535472|B.1.5.31|South Africa|2020-08-01	0.0004107720	Africa
Africa|hCoV-19/South Africa/KRISP-0273/2020|EPI ISL 482860|B.1.1.57|South Africa|2020-06-18	Africa|hCoV-19/South Africa/KRISP-K002608/2020|EPI ISL 535472|B.1.5.31|South Africa|2020-08-01	0.0005818990	Africa
Africa|hCoV-19/South Africa/KRISP-0274/2020|EPI ISL 482861|B.1.1.57|South Africa|2020-06-18	Africa|hCoV-19/South Africa/KRISP-K002608/2020|EPI ISL 535472|B.1.5.31|South Africa|2020-08-01	0.0005807665	Africa
Africa|hCoV-19/South Africa/KRISP-0275/2020|EPI ISL 482862|B.1.1|South Africa|2020-06-18	Africa|hCoV-19/South Africa/KRISP-K002608/2020|EPI ISL 535472|B.1.5.31|South Africa|2020-08-01	0.0004042516	Africa
Africa|hCoV-19/South Africa/KRISP-0276/2020|EPI ISL 482863|B.1.1.57|South Africa|2020-06-18	Africa|hCoV-19/South Africa/KRISP-K002608/2020|EPI ISL 535472|B.1.5.31|South Africa|2020-08-01	0.0005834165	Africa
Africa|hCoV-19/South Africa/KRISP-0277/2020|EPI ISL 482864|B.1.1.273|South Africa|2020-06-16	Africa|hCoV-19/South Africa/KRISP-K002608/2020|EPI ISL 535472|B.1.5.31|South Africa|2020-08-01	0.0006174468	Africa
Africa|hCoV-19/South Africa/KRISP-0278/2020|EPI ISL 482865|B.1.1.75|South Africa|2020-06-16	Africa|hCoV-19/South Africa/KRISP-K002608/2020|EPI ISL 535472|B.1.5.31|South Africa|2020-08-01	0.0004743456	Africa
Africa|hCoV-19/South Africa/KRISP-0279/2020|EPI ISL 482866|B.1.1.56|South Africa|2020-06-16	Africa|hCoV-19/South Africa/KRISP-K002608/2020|EPI ISL 535472|B.1.5.31|South Africa|2020-08-01	0.0005169163	Africa
Africa|hCoV-19/South Africa/KRISP-0280/2020|EPI ISL 482867|B.1.1.206|South Africa|2020-06-16	Africa|hCoV-19/South Africa/KRISP-K002608/2020|EPI ISL 535472|B.1.5.31|South Africa|2020-08-01	0.0004706041	Africa
Africa|hCoV-19/South Africa/KRISP-0281/2020|EPI ISL 482868|B.1.1.206|South Africa|2020-06-16	Africa|hCoV-19/South Africa/KRISP-K002608/2020|EPI ISL 535472|B.1.5.31|South Africa|2020-08-01	0.0004809494	Africa
Africa|hCoV-19/South Africa/KRISP-0282/2020|EPI ISL 482869|B.1.1.206|South Africa|2020-06-16	Africa|hCoV-19/South Africa/KRISP-K002608/2020|EPI ISL 535472|B.1.5.31|South Africa|2020-08-01	0.0005151012	Africa
Africa|hCoV-19/South Africa/KRISP-0283/2020|EPI ISL 482870|B.1.1.206|South Africa|2020-06-16	Africa|hCoV-19/South Africa/KRISP-K002608/2020|EPI ISL 535472|B.1.5.31|South Africa|2020-08-01	0.0004887838	Africa
Africa|hCoV-19/South Africa/KRISP-0284/2020|EPI ISL 482871|B.1.1.206|South Africa|2020-06-16	Africa|hCoV-19/South Africa/KRISP-K002608/2020|EPI ISL 535472|B.1.5.31|South Africa|2020-08-01	0.0005426385	Africa
Africa|hCoV-19/South Africa/KRISP-0285/2020|EPI ISL 482872|B.1.1.206|South Africa|2020-06-16	Africa|hCoV-19/South Africa/KRISP-K002608/2020|EPI ISL 535472|B.1.5.31|South Africa|2020-08-01	0.0005132859	Africa
Africa|hCoV-19/South Africa/KRISP-0286/2020|EPI ISL 487277|B.1.1|South Africa|2020-06-26	Africa|hCoV-19/South Africa/KRISP-K002608/2020|EPI ISL 535472|B.1.5.31|South Africa|2020-08-01	0.0003697220	Africa
Africa|hCoV-19/South Africa/KRISP-0287/2020|EPI ISL 487278|B.1.1.84|South Africa|2020-06-26	Africa|hCoV-19/South Africa/KRISP-K002608/2020|EPI ISL 535472|B.1.5.31|South Africa|2020-08-01	0.0004068825	Africa
Africa|hCoV-19/South Africa/KRISP-0288/2020|EPI ISL 487279|B.1.140|South Africa|2020-06-26	Africa|hCoV-19/South Africa/KRISP-K002608/2020|EPI ISL 535472|B.1.5.31|South Africa|2020-08-01	0.0004110575	Africa
Africa|hCoV-19/South Africa/KRISP-0290/2020|EPI ISL 487280|B.1.1.84|South Africa|2020-06-26	Africa|hCoV-19/South Africa/KRISP-K002608/2020|EPI ISL 535472|B.1.5.31|South Africa|2020-08-01	0.0004383170	Africa
Africa|hCoV-19/South Africa/KRISP-0291/2020|EPI ISL 487281|B.1.1.84|South Africa|2020-06-26	Africa|hCoV-19/South Africa/KRISP-K002608/2020|EPI ISL 535472|B.1.5.31|South Africa|2020-08-01	0.0005051577	Africa
Africa|hCoV-19/South Africa/KRISP-0293/2020|EPI ISL 487282|B.1.5|South Africa|2020-06-25	Africa|hCoV-19/South Africa/KRISP-K002608/2020|EPI ISL 535472|B.1.5.31|South Africa|2020-08-01	0.0003456900	Africa
Africa|hCoV-19/South Africa/KRISP-0296/2020|EPI ISL 487284|B.1.1.57|South Africa|2020-06-26	Africa|hCoV-19/South Africa/KRISP-K002608/2020|EPI ISL 535472|B.1.5.31|South Africa|2020-08-01	0.0004101404	Africa
Africa|hCoV-19/South Africa/KRISP-0297/2020|EPI ISL 487285|B.1.1.84|South Africa|2020-06-26	Africa|hCoV-19/South Africa/KRISP-K002608/2020|EPI ISL 535472|B.1.5.31|South Africa|2020-08-01	0.0003058202	Africa
Africa|hCoV-19/South Africa/KRISP-0299/2020|EPI ISL 487287|B.1.140|South Africa|2020-06-25	Africa|hCoV-19/South Africa/KRISP-K002608/2020|EPI ISL 535472|B.1.5.31|South Africa|2020-08-01	0.0004748442	Africa
Africa|hCoV-19/South Africa/KRISP-0300/2020|EPI ISL 487288|B.1.140|South Africa|2020-06-25	Africa|hCoV-19/South Africa/KRISP-K002608/2020|EPI ISL 535472|B.1.5.31|South Africa|2020-08-01	0.0004033585	Africa
Africa|hCoV-19/South Africa/KRISP-0302/2020|EPI ISL 487289|B.1.5|South Africa|2020-06-24	Africa|hCoV-19/South Africa/KRISP-K002608/2020|EPI ISL 535472|B.1.5.31|South Africa|2020-08-01	0.0003452912	Africa
Africa|hCoV-19/South Africa/KRISP-0303/2020|EPI ISL 487348|B.1.144|South Africa|2020-06-25	Africa|hCoV-19/South Africa/KRISP-K002608/2020|EPI ISL 535472|B.1.5.31|South Africa|2020-08-01	0.0004442859	Africa
Africa|hCoV-19/South Africa/KRISP-0305/2020|EPI ISL 487291|B.1.1.206|South Africa|2020-06-24	Africa|hCoV-19/South Africa/KRISP-K002608/2020|EPI ISL 535472|B.1.5.31|South Africa|2020-08-01	0.0004204651	Africa
Africa|hCoV-19/South Africa/KRISP-0308/2020|EPI ISL 487292|C.1|South Africa|2020-06-24	Africa|hCoV-19/South Africa/KRISP-K002608/2020|EPI ISL 535472|B.1.5.31|South Africa|2020-08-01	0.0005420635	Africa
Africa|hCoV-19/South Africa/KRISP-0309/2020|EPI ISL 487293|C.1|South Africa|2020-06-24	Africa|hCoV-19/South Africa/KRISP-K002608/2020|EPI ISL 535472|B.1.5.31|South Africa|2020-08-01	0.0005894044	Africa
Africa|hCoV-19/South Africa/KRISP-0310/2020|EPI ISL 487294|C.1|South Africa|2020-06-24	Africa|hCoV-19/South Africa/KRISP-K002608/2020|EPI ISL 535472|B.1.5.31|South Africa|2020-08-01	0.0005436890	Africa
Africa|hCoV-19/South Africa/KRISP-0312/2020|EPI ISL 487295|B.1.1.62|South Africa|2020-06-24	Africa|hCoV-19/South Africa/KRISP-K002608/2020|EPI ISL 535472|B.1.5.31|South Africa|2020-08-01	0.0004388391	Africa
Africa|hCoV-19/South Africa/KRISP-0318/2020|EPI ISL 487297|B.1.1.206|South Africa|2020-06-23	Africa|hCoV-19/South Africa/KRISP-K002608/2020|EPI ISL 535472|B.1.5.31|South Africa|2020-08-01	0.0004371718	Africa
Africa|hCoV-19/South Africa/KRISP-0321/2020|EPI ISL 487298|B.1.1.206|South Africa|2020-06-24	Africa|hCoV-19/South Africa/KRISP-K002608/2020|EPI ISL 535472|B.1.5.31|South Africa|2020-08-01	0.0005167563	Africa
Africa|hCoV-19/South Africa/KRISP-0322/2020|EPI ISL 487299|B.1.1.288|South Africa|2020-06-24	Africa|hCoV-19/South Africa/KRISP-K002608/2020|EPI ISL 535472|B.1.5.31|South Africa|2020-08-01	0.0002780434	Africa
Africa|hCoV-19/South Africa/KRISP-0323/2020|EPI ISL 487300|B.1.1.288|South Africa|2020-06-24	Africa|hCoV-19/South Africa/KRISP-K002608/2020|EPI ISL 535472|B.1.5.31|South Africa|2020-08-01	0.0003757576	Africa
Africa|hCoV-19/South Africa/KRISP-0327/2020|EPI ISL 487301|C.1|South Africa|2020-06-24	Africa|hCoV-19/South Africa/KRISP-K002608/2020|EPI ISL 535472|B.1.5.31|South Africa|2020-08-01	0.0004892773	Africa
Africa|hCoV-19/South Africa/KRISP-0331/2020|EPI ISL 487302|B.1.1.206|South Africa|2020-06-24	Africa|hCoV-19/South Africa/KRISP-K002608/2020|EPI ISL 535472|B.1.5.31|South Africa|2020-08-01	0.0004787125	Africa
Africa|hCoV-19/South Africa/KRISP-0332/2020|EPI ISL 487303|C.1|South Africa|2020-06-24	Africa|hCoV-19/South Africa/KRISP-K002608/2020|EPI ISL 535472|B.1.5.31|South Africa|2020-08-01	0.0005140074	Africa
Africa|hCoV-19/South Africa/KRISP-0336/2020|EPI ISL 487304|B.1.1.273|South Africa|2020-06-18	Africa|hCoV-19/South Africa/KRISP-K002608/2020|EPI ISL 535472|B.1.5.31|South Africa|2020-08-01	0.0005715211	Africa
Africa|hCoV-19/South Africa/KRISP-0337/2020|EPI ISL 495517|B.1.1.273|South Africa|2020-06-18	Africa|hCoV-19/South Africa/KRISP-K002608/2020|EPI ISL 535472|B.1.5.31|South Africa|2020-08-01	0.0005876384	Africa
Africa|hCoV-19/South Africa/KRISP-0338/2020|EPI ISL 487305|B.1.1.273|South Africa|2020-06-18	Africa|hCoV-19/South Africa/KRISP-K002608/2020|EPI ISL 535472|B.1.5.31|South Africa|2020-08-01	0.0005420211	Africa
Africa|hCoV-19/South Africa/KRISP-0339/2020|EPI ISL 487306|B.1.1.273|South Africa|2020-06-18	Africa|hCoV-19/South Africa/KRISP-K002608/2020|EPI ISL 535472|B.1.5.31|South Africa|2020-08-01	0.0004832399	Africa
Africa|hCoV-19/South Africa/KRISP-0340/2020|EPI ISL 487307|B.1.1.273|South Africa|2020-06-17	Africa|hCoV-19/South Africa/KRISP-K002608/2020|EPI ISL 535472|B.1.5.31|South Africa|2020-08-01	0.0004793032	Africa
Africa|hCoV-19/South Africa/KRISP-0342/2020|EPI ISL 495518|B.1.1.206|South Africa|2020-06-18	Africa|hCoV-19/South Africa/KRISP-K002608/2020|EPI ISL 535472|B.1.5.31|South Africa|2020-08-01	0.0004194305	Africa
Africa|hCoV-19/South Africa/KRISP-0343/2020|EPI ISL 495519|H.1|South Africa|2020-06-18	Africa|hCoV-19/South Africa/KRISP-K002608/2020|EPI ISL 535472|B.1.5.31|South Africa|2020-08-01	0.0004420376	Africa
Africa|hCoV-19/South Africa/KRISP-0344/2020|EPI ISL 495520|C.1|South Africa|2020-06-20	Africa|hCoV-19/South Africa/KRISP-K002608/2020|EPI ISL 535472|B.1.5.31|South Africa|2020-08-01	0.0007087766	Africa
Africa|hCoV-19/South Africa/KRISP-0346/2020|EPI ISL 495521|B.1.140|South Africa|2020-06-18	Africa|hCoV-19/South Africa/KRISP-K002608/2020|EPI ISL 535472|B.1.5.31|South Africa|2020-08-01	0.0004476978	Africa
Africa|hCoV-19/South Africa/KRISP-0347/2020|EPI ISL 487308|B.1.1.206|South Africa|2020-06-18	Africa|hCoV-19/South Africa/KRISP-K002608/2020|EPI ISL 535472|B.1.5.31|South Africa|2020-08-01	0.0005715322	Africa
Africa|hCoV-19/South Africa/KRISP-0348/2020|EPI ISL 487309|B.1.144|South Africa|2020-06-18	Africa|hCoV-19/South Africa/KRISP-K002608/2020|EPI ISL 535472|B.1.5.31|South Africa|2020-08-01	0.0003440490	Africa
Africa|hCoV-19/South Africa/KRISP-0349/2020|EPI ISL 487310|B.1.1.206|South Africa|2020-06-17	Africa|hCoV-19/South Africa/KRISP-K002608/2020|EPI ISL 535472|B.1.5.31|South Africa|2020-08-01	0.0004064004	Africa
Africa|hCoV-19/South Africa/KRISP-0350/2020|EPI ISL 487311|B.1.1.206|South Africa|2020-06-17	Africa|hCoV-19/South Africa/KRISP-K002608/2020|EPI ISL 535472|B.1.5.31|South Africa|2020-08-01	0.0004037210	Africa
Africa|hCoV-19/South Africa/KRISP-0352/2020|EPI ISL 487312|B.1.1.206|South Africa|2020-06-17	Africa|hCoV-19/South Africa/KRISP-K002608/2020|EPI ISL 535472|B.1.5.31|South Africa|2020-08-01	0.0004036124	Africa
Africa|hCoV-19/South Africa/KRISP-0356/2020|EPI ISL 487313|B.1.5|South Africa|2020-06-25	Africa|hCoV-19/South Africa/KRISP-K002608/2020|EPI ISL 535472|B.1.5.31|South Africa|2020-08-01	0.0004396359	Africa
Africa|hCoV-19/South Africa/KRISP-0360/2020|EPI ISL 487314|C.1|South Africa|2020-06-19	Africa|hCoV-19/South Africa/KRISP-K002608/2020|EPI ISL 535472|B.1.5.31|South Africa|2020-08-01	0.0006387567	Africa
Africa|hCoV-19/South Africa/KRISP-0361/2020|EPI ISL 487315|B.1.1.206|South Africa|2020-06-18	Africa|hCoV-19/South Africa/KRISP-K002608/2020|EPI ISL 535472|B.1.5.31|South Africa|2020-08-01	0.0004837890	Africa
Africa|hCoV-19/South Africa/KRISP-0365/2020|EPI ISL 487316|B.1.1.84|South Africa|2020-06-25	Africa|hCoV-19/South Africa/KRISP-K002608/2020|EPI ISL 535472|B.1.5.31|South Africa|2020-08-01	0.0004369723	Africa
Africa|hCoV-19/South Africa/KRISP-0366/2020|EPI ISL 487317|B.1.1|South Africa|2020-06-18	Africa|hCoV-19/South Africa/KRISP-K002608/2020|EPI ISL 535472|B.1.5.31|South Africa|2020-08-01	0.0002781566	Africa
Africa|hCoV-19/South Africa/KRISP-0367/2020|EPI ISL 487318|B.1.1.273|South Africa|2020-06-25	Africa|hCoV-19/South Africa/KRISP-K002608/2020|EPI ISL 535472|B.1.5.31|South Africa|2020-08-01	0.0005388406	Africa
Africa|hCoV-19/South Africa/KRISP-0368/2020|EPI ISL 487319|B.1.1|South Africa|2020-06-18	Africa|hCoV-19/South Africa/KRISP-K002608/2020|EPI ISL 535472|B.1.5.31|South Africa|2020-08-01	0.0003697306	Africa
Africa|hCoV-19/South Africa/KRISP-0369/2020|EPI ISL 487320|B.1.1.84|South Africa|2020-06-25	Africa|hCoV-19/South Africa/KRISP-K002608/2020|EPI ISL 535472|B.1.5.31|South Africa|2020-08-01	0.0004369617	Africa
Africa|hCoV-19/South Africa/KRISP-0370/2020|EPI ISL 487321|B.1.140|South Africa|2020-06-25	Africa|hCoV-19/South Africa/KRISP-K002608/2020|EPI ISL 535472|B.1.5.31|South Africa|2020-08-01	0.0004369998	Africa
Africa|hCoV-19/South Africa/KRISP-0372/2020|EPI ISL 487323|B.1.106|South Africa|2020-06-19	Africa|hCoV-19/South Africa/KRISP-K002608/2020|EPI ISL 535472|B.1.5.31|South Africa|2020-08-01	0.0003065315	Africa
Africa|hCoV-19/South Africa/KRISP-0373/2020|EPI ISL 487324|B.1.106|South Africa|2020-06-19	Africa|hCoV-19/South Africa/KRISP-K002608/2020|EPI ISL 535472|B.1.5.31|South Africa|2020-08-01	0.0004033397	Africa
Africa|hCoV-19/South Africa/KRISP-0375/2020|EPI ISL 487325|B.1.140|South Africa|2020-06-25	Africa|hCoV-19/South Africa/KRISP-K002608/2020|EPI ISL 535472|B.1.5.31|South Africa|2020-08-01	0.0004401655	Africa
Africa|hCoV-19/South Africa/KRISP-0376/2020|EPI ISL 487326|B.1.5|South Africa|2020-06-22	Africa|hCoV-19/South Africa/KRISP-K002608/2020|EPI ISL 535472|B.1.5.31|South Africa|2020-08-01	0.0002715209	Africa
Africa|hCoV-19/South Africa/KRISP-0377/2020|EPI ISL 495522|B.1.1|South Africa|2020-06-22	Africa|hCoV-19/South Africa/KRISP-K002608/2020|EPI ISL 535472|B.1.5.31|South Africa|2020-08-01	0.0003181194	Africa
Africa|hCoV-19/South Africa/KRISP-0378/2020|EPI ISL 487327|B.1.1.84|South Africa|2020-06-22	Africa|hCoV-19/South Africa/KRISP-K002608/2020|EPI ISL 535472|B.1.5.31|South Africa|2020-08-01	0.0003808740	Africa
Africa|hCoV-19/South Africa/KRISP-0380/2020|EPI ISL 487328|B.1.1.84|South Africa|2020-06-25	Africa|hCoV-19/South Africa/KRISP-K002608/2020|EPI ISL 535472|B.1.5.31|South Africa|2020-08-01	0.0004037348	Africa
Africa|hCoV-19/South Africa/KRISP-0382/2020|EPI ISL 495523|B.1.140|South Africa|2020-06-25	Africa|hCoV-19/South Africa/KRISP-K002608/2020|EPI ISL 535472|B.1.5.31|South Africa|2020-08-01	0.0004200000	Africa
Africa|hCoV-19/South Africa/KRISP-0383/2020|EPI ISL 495524|B.1.140|South Africa|2020-06-25	Africa|hCoV-19/South Africa/KRISP-K002608/2020|EPI ISL 535472|B.1.5.31|South Africa|2020-08-01	0.0006104435	Africa
Africa|hCoV-19/South Africa/KRISP-0384/2020|EPI ISL 495525|B.1.140|South Africa|2020-06-25	Africa|hCoV-19/South Africa/KRISP-K002608/2020|EPI ISL 535472|B.1.5.31|South Africa|2020-08-01	0.0003468249	Africa
Africa|hCoV-19/South Africa/KRISP-0386/2020|EPI ISL 487329|B.1.1.62|South Africa|2020-07-01	Africa|hCoV-19/South Africa/KRISP-K002608/2020|EPI ISL 535472|B.1.5.31|South Africa|2020-08-01	0.0004369994	Africa
Africa|hCoV-19/South Africa/KRISP-0387/2020|EPI ISL 487330|B.1.1.99|South Africa|2020-07-01	Africa|hCoV-19/South Africa/KRISP-K002608/2020|EPI ISL 535472|B.1.5.31|South Africa|2020-08-01	0.0004716251	Africa
Africa|hCoV-19/South Africa/KRISP-0388/2020|EPI ISL 487331|B.1.140|South Africa|2020-07-01	Africa|hCoV-19/South Africa/KRISP-K002608/2020|EPI ISL 535472|B.1.5.31|South Africa|2020-08-01	0.0004066384	Africa
Africa|hCoV-19/South Africa/KRISP-0389/2020|EPI ISL 487332|C.9|South Africa|2020-07-01	Africa|hCoV-19/South Africa/KRISP-K002608/2020|EPI ISL 535472|B.1.5.31|South Africa|2020-08-01	0.0006051520	Africa
Africa|hCoV-19/South Africa/KRISP-0390/2020|EPI ISL 487333|C.2|South Africa|2020-07-01	Africa|hCoV-19/South Africa/KRISP-K002608/2020|EPI ISL 535472|B.1.5.31|South Africa|2020-08-01	0.0006104460	Africa
Africa|hCoV-19/South Africa/KRISP-0391/2020|EPI ISL 487334|B.1.1.206|South Africa|2020-07-01	Africa|hCoV-19/South Africa/KRISP-K002608/2020|EPI ISL 535472|B.1.5.31|South Africa|2020-08-01	0.0004046465	Africa
Africa|hCoV-19/South Africa/KRISP-0392/2020|EPI ISL 487335|B.1.5.19|South Africa|2020-07-01	Africa|hCoV-19/South Africa/KRISP-K002608/2020|EPI ISL 535472|B.1.5.31|South Africa|2020-08-01	0.0002787754	Africa
Africa|hCoV-19/South Africa/KRISP-0393/2020|EPI ISL 487336|C.6|South Africa|2020-07-01	Africa|hCoV-19/South Africa/KRISP-K002608/2020|EPI ISL 535472|B.1.5.31|South Africa|2020-08-01	0.0005406183	Africa
Africa|hCoV-19/South Africa/KRISP-0394/2020|EPI ISL 487337|B.1.5.19|South Africa|2020-07-01	Africa|hCoV-19/South Africa/KRISP-K002608/2020|EPI ISL 535472|B.1.5.31|South Africa|2020-08-01	0.0005059054	Africa
Africa|hCoV-19/South Africa/KRISP-0395/2020|EPI ISL 487338|C.2|South Africa|2020-07-01	Africa|hCoV-19/South Africa/KRISP-K002608/2020|EPI ISL 535472|B.1.5.31|South Africa|2020-08-01	0.0006051257	Africa
Africa|hCoV-19/South Africa/KRISP-0396/2020|EPI ISL 487339|C.1|South Africa|2020-07-01	Africa|hCoV-19/South Africa/KRISP-K002608/2020|EPI ISL 535472|B.1.5.31|South Africa|2020-08-01	0.0006079744	Africa
Africa|hCoV-19/South Africa/KRISP-0397/2020|EPI ISL 487340|B.1.5|South Africa|2020-07-01	Africa|hCoV-19/South Africa/KRISP-K002608/2020|EPI ISL 535472|B.1.5.31|South Africa|2020-08-01	0.0003360815	Africa
Africa|hCoV-19/South Africa/KRISP-0398/2020|EPI ISL 487341|B.1.1.206|South Africa|2020-07-01	Africa|hCoV-19/South Africa/KRISP-K002608/2020|EPI ISL 535472|B.1.5.31|South Africa|2020-08-01	0.0004488151	Africa
Africa|hCoV-19/South Africa/KRISP-04/2020|EPI ISL 436684|B.1.1.273|South Africa|2020-03-31	Africa|hCoV-19/South Africa/KRISP-K002608/2020|EPI ISL 535472|B.1.5.31|South Africa|2020-08-01	0.0004043192	Africa
Africa|hCoV-19/South Africa/KRISP-0402/2020|EPI ISL 495527|B.1.140|South Africa|2020-06-23	Africa|hCoV-19/South Africa/KRISP-K002608/2020|EPI ISL 535472|B.1.5.31|South Africa|2020-08-01	0.0004717139	Africa
Africa|hCoV-19/South Africa/KRISP-0403/2020|EPI ISL 495528|C.1|South Africa|2020-06-23	Africa|hCoV-19/South Africa/KRISP-K002608/2020|EPI ISL 535472|B.1.5.31|South Africa|2020-08-01	0.0005416911	Africa
Africa|hCoV-19/South Africa/KRISP-0404/2020|EPI ISL 495529|B.1.1.206|South Africa|2020-06-24	Africa|hCoV-19/South Africa/KRISP-K002608/2020|EPI ISL 535472|B.1.5.31|South Africa|2020-08-01	0.0004706246	Africa
Africa|hCoV-19/South Africa/KRISP-0405/2020|EPI ISL 495530|B.1.140|South Africa|2020-06-23	Africa|hCoV-19/South Africa/KRISP-K002608/2020|EPI ISL 535472|B.1.5.31|South Africa|2020-08-01	0.0004706358	Africa
Africa|hCoV-19/South Africa/KRISP-0406/2020|EPI ISL 495531|B.1.1.206|South Africa|2020-06-22	Africa|hCoV-19/South Africa/KRISP-K002608/2020|EPI ISL 535472|B.1.5.31|South Africa|2020-08-01	0.0004805804	Africa
Africa|hCoV-19/South Africa/KRISP-0407/2020|EPI ISL 495532|B.1.5|South Africa|2020-06-24	Africa|hCoV-19/South Africa/KRISP-K002608/2020|EPI ISL 535472|B.1.5.31|South Africa|2020-08-01	0.0002389132	Africa
Africa|hCoV-19/South Africa/KRISP-0408/2020|EPI ISL 495533|B.1.140|South Africa|2020-06-23	Africa|hCoV-19/South Africa/KRISP-K002608/2020|EPI ISL 535472|B.1.5.31|South Africa|2020-08-01	0.0004890913	Africa
Africa|hCoV-19/South Africa/KRISP-0409/2020|EPI ISL 495534|C.1|South Africa|2020-06-23	Africa|hCoV-19/South Africa/KRISP-K002608/2020|EPI ISL 535472|B.1.5.31|South Africa|2020-08-01	0.0005378675	Africa
Africa|hCoV-19/South Africa/KRISP-0410/2020|EPI ISL 495535|B.1.140|South Africa|2020-07-02	Africa|hCoV-19/South Africa/KRISP-K002608/2020|EPI ISL 535472|B.1.5.31|South Africa|2020-08-01	0.0005042509	Africa
Africa|hCoV-19/South Africa/KRISP-0411/2020|EPI ISL 495536|B.1.1.206|South Africa|2020-07-02	Africa|hCoV-19/South Africa/KRISP-K002608/2020|EPI ISL 535472|B.1.5.31|South Africa|2020-08-01	0.0005378912	Africa
Africa|hCoV-19/South Africa/KRISP-0412/2020|EPI ISL 495537|B.1.1.206|South Africa|2020-07-02	Africa|hCoV-19/South Africa/KRISP-K002608/2020|EPI ISL 535472|B.1.5.31|South Africa|2020-08-01	0.0005715210	Africa
Africa|hCoV-19/South Africa/KRISP-0413/2020|EPI ISL 495538|B.1.1.40|South Africa|2020-07-02	Africa|hCoV-19/South Africa/KRISP-K002608/2020|EPI ISL 535472|B.1.5.31|South Africa|2020-08-01	0.0005378678	Africa
Africa|hCoV-19/South Africa/KRISP-0414/2020|EPI ISL 495539|B.1.140|South Africa|2020-07-02	Africa|hCoV-19/South Africa/KRISP-K002608/2020|EPI ISL 535472|B.1.5.31|South Africa|2020-08-01	0.0004369808	Africa
Africa|hCoV-19/South Africa/KRISP-0415/2020|EPI ISL 495540|B.1.140|South Africa|2020-07-02	Africa|hCoV-19/South Africa/KRISP-K002608/2020|EPI ISL 535472|B.1.5.31|South Africa|2020-08-01	0.0004706042	Africa
Africa|hCoV-19/South Africa/KRISP-0417/2020|EPI ISL 495541|B.1.1.62|South Africa|2020-07-02	Africa|hCoV-19/South Africa/KRISP-K002608/2020|EPI ISL 535472|B.1.5.31|South Africa|2020-08-01	0.0005042628	Africa
Africa|hCoV-19/South Africa/KRISP-0418/2020|EPI ISL 495542|B.1.1.206|South Africa|2020-07-02	Africa|hCoV-19/South Africa/KRISP-K002608/2020|EPI ISL 535472|B.1.5.31|South Africa|2020-08-01	0.0006051378	Africa
Africa|hCoV-19/South Africa/KRISP-0420/2020|EPI ISL 495543|C.9|South Africa|2020-07-01	Africa|hCoV-19/South Africa/KRISP-K002608/2020|EPI ISL 535472|B.1.5.31|South Africa|2020-08-01	0.0006063546	Africa
Africa|hCoV-19/South Africa/KRISP-0421/2020|EPI ISL 495544|B.1.1|South Africa|2020-07-01	Africa|hCoV-19/South Africa/KRISP-K002608/2020|EPI ISL 535472|B.1.5.31|South Africa|2020-08-01	0.0004718252	Africa
Africa|hCoV-19/South Africa/KRISP-0423/2020|EPI ISL 495545|B.1.140|South Africa|2020-07-01	Africa|hCoV-19/South Africa/KRISP-K002608/2020|EPI ISL 535472|B.1.5.31|South Africa|2020-08-01	0.0003762626	Africa
Africa|hCoV-19/South Africa/KRISP-0426/2020|EPI ISL 495546|B.1.1.206|South Africa|2020-07-01	Africa|hCoV-19/South Africa/KRISP-K002608/2020|EPI ISL 535472|B.1.5.31|South Africa|2020-08-01	0.0005717187	Africa
Africa|hCoV-19/South Africa/KRISP-0436/2020|EPI ISL 498055|B.1.1|South Africa|2020-07-01	Africa|hCoV-19/South Africa/KRISP-K002608/2020|EPI ISL 535472|B.1.5.31|South Africa|2020-08-01	0.0005042408	Africa
Africa|hCoV-19/South Africa/KRISP-0445/2020|EPI ISL 498058|H.1|South Africa|2020-06-30	Africa|hCoV-19/South Africa/KRISP-K002608/2020|EPI ISL 535472|B.1.5.31|South Africa|2020-08-01	0.0004104169	Africa
Africa|hCoV-19/South Africa/KRISP-0446/2020|EPI ISL 498059|B.1.5|South Africa|2020-06-30	Africa|hCoV-19/South Africa/KRISP-K002608/2020|EPI ISL 535472|B.1.5.31|South Africa|2020-08-01	0.0002396088	Africa
Africa|hCoV-19/South Africa/KRISP-045/2020|EPI ISL 436686|B.1.1.1|South Africa|2020-03-27	Africa|hCoV-19/South Africa/KRISP-K002608/2020|EPI ISL 535472|B.1.5.31|South Africa|2020-08-01	0.0005042407	Africa
Africa|hCoV-19/South Africa/KRISP-0458/2020|EPI ISL 495549|B.1.1|South Africa|2020-07-02	Africa|hCoV-19/South Africa/KRISP-K002608/2020|EPI ISL 535472|B.1.5.31|South Africa|2020-08-01	0.0005399345	Africa
Africa|hCoV-19/South Africa/KRISP-0460/2020|EPI ISL 495550|B.1.106|South Africa|2020-07-02	Africa|hCoV-19/South Africa/KRISP-K002608/2020|EPI ISL 535472|B.1.5.31|South Africa|2020-08-01	0.0003362509	Africa
Africa|hCoV-19/South Africa/KRISP-0462/2020|EPI ISL 495552|B.1.106|South Africa|2020-07-02	Africa|hCoV-19/South Africa/KRISP-K002608/2020|EPI ISL 535472|B.1.5.31|South Africa|2020-08-01	0.0003396652	Africa
Africa|hCoV-19/South Africa/KRISP-0464/2020|EPI ISL 495553|B.1.5|South Africa|2020-06-30	Africa|hCoV-19/South Africa/KRISP-K002608/2020|EPI ISL 535472|B.1.5.31|South Africa|2020-08-01	0.0003179613	Africa
Africa|hCoV-19/South Africa/KRISP-0469/2020|EPI ISL 495555|H.1|South Africa|2020-07-06	Africa|hCoV-19/South Africa/KRISP-K002608/2020|EPI ISL 535472|B.1.5.31|South Africa|2020-08-01	0.0004422367	Africa
Africa|hCoV-19/South Africa/KRISP-0474/2020|EPI ISL 495557|H.1|South Africa|2020-07-06	Africa|hCoV-19/South Africa/KRISP-K002608/2020|EPI ISL 535472|B.1.5.31|South Africa|2020-08-01	0.0004369910	Africa
Africa|hCoV-19/South Africa/KRISP-0475/2020|EPI ISL 495558|H.1|South Africa|2020-07-06	Africa|hCoV-19/South Africa/KRISP-K002608/2020|EPI ISL 535472|B.1.5.31|South Africa|2020-08-01	0.0004400968	Africa
Africa|hCoV-19/South Africa/KRISP-0478/2020|EPI ISL 495559|B.1.1|South Africa|2020-07-05	Africa|hCoV-19/South Africa/KRISP-K002608/2020|EPI ISL 535472|B.1.5.31|South Africa|2020-08-01	0.0003366128	Africa
Africa|hCoV-19/South Africa/KRISP-0485/2020|EPI ISL 495561|B.1.1.206|South Africa|2020-07-03	Africa|hCoV-19/South Africa/KRISP-K002608/2020|EPI ISL 535472|B.1.5.31|South Africa|2020-08-01	0.0004057683	Africa
Africa|hCoV-19/South Africa/KRISP-0487/2020|EPI ISL 495562|B.1.106|South Africa|2020-07-03	Africa|hCoV-19/South Africa/KRISP-K002608/2020|EPI ISL 535472|B.1.5.31|South Africa|2020-08-01	0.0004705930	Africa
Africa|hCoV-19/South Africa/KRISP-0489/2020|EPI ISL 498060|B.1.1.206|South Africa|2020-07-09	Africa|hCoV-19/South Africa/KRISP-K002608/2020|EPI ISL 535472|B.1.5.31|South Africa|2020-08-01	0.0004719365	Africa
Africa|hCoV-19/South Africa/KRISP-0490/2020|EPI ISL 498061|B.1.1.206|South Africa|2020-07-09	Africa|hCoV-19/South Africa/KRISP-K002608/2020|EPI ISL 535472|B.1.5.31|South Africa|2020-08-01	0.0004706042	Africa
Africa|hCoV-19/South Africa/KRISP-0491/2020|EPI ISL 498062|B.1.1.273|South Africa|2020-07-07	Africa|hCoV-19/South Africa/KRISP-K002608/2020|EPI ISL 535472|B.1.5.31|South Africa|2020-08-01	0.0005714847	Africa
Africa|hCoV-19/South Africa/KRISP-0492/2020|EPI ISL 498063|B.1.1.273|South Africa|2020-07-07	Africa|hCoV-19/South Africa/KRISP-K002608/2020|EPI ISL 535472|B.1.5.31|South Africa|2020-08-01	0.0005761067	Africa
Africa|hCoV-19/South Africa/KRISP-0493/2020|EPI ISL 498064|B.1.1.67|South Africa|2020-07-07	Africa|hCoV-19/South Africa/KRISP-K002608/2020|EPI ISL 535472|B.1.5.31|South Africa|2020-08-01	0.0004732989	Africa
Africa|hCoV-19/South Africa/KRISP-0494/2020|EPI ISL 498065|B.1.1.206|South Africa|2020-07-09	Africa|hCoV-19/South Africa/KRISP-K002608/2020|EPI ISL 535472|B.1.5.31|South Africa|2020-08-01	0.0005042289	Africa
Africa|hCoV-19/South Africa/KRISP-0497/2020|EPI ISL 498066|B.1.1.206|South Africa|2020-07-09	Africa|hCoV-19/South Africa/KRISP-K002608/2020|EPI ISL 535472|B.1.5.31|South Africa|2020-08-01	0.0005042290	Africa
Africa|hCoV-19/South Africa/KRISP-0498/2020|EPI ISL 498067|B.1|South Africa|2020-07-10	Africa|hCoV-19/South Africa/KRISP-K002608/2020|EPI ISL 535472|B.1.5.31|South Africa|2020-08-01	0.0005042290	Africa
Africa|hCoV-19/South Africa/KRISP-0500/2020|EPI ISL 498068|B.1.1|South Africa|2020-07-07	Africa|hCoV-19/South Africa/KRISP-K002608/2020|EPI ISL 535472|B.1.5.31|South Africa|2020-08-01	0.0004567519	Africa
Africa|hCoV-19/South Africa/KRISP-0501/2020|EPI ISL 498069|B.1.5|South Africa|2020-07-11	Africa|hCoV-19/South Africa/KRISP-K002608/2020|EPI ISL 535472|B.1.5.31|South Africa|2020-08-01	0.0003697217	Africa
Africa|hCoV-19/South Africa/KRISP-0502/2020|EPI ISL 498070|B.1.1.273|South Africa|2020-07-11	Africa|hCoV-19/South Africa/KRISP-K002608/2020|EPI ISL 535472|B.1.5.31|South Africa|2020-08-01	0.0006057855	Africa
Africa|hCoV-19/South Africa/KRISP-0503/2020|EPI ISL 498071|B.1.1.273|South Africa|2020-07-11	Africa|hCoV-19/South Africa/KRISP-K002608/2020|EPI ISL 535472|B.1.5.31|South Africa|2020-08-01	0.0007061176	Africa
Africa|hCoV-19/South Africa/KRISP-0526/2020|EPI ISL 498072|B.1.5.19|South Africa|2020-07-13	Africa|hCoV-19/South Africa/KRISP-K002608/2020|EPI ISL 535472|B.1.5.31|South Africa|2020-08-01	0.0005378893	Africa
Africa|hCoV-19/South Africa/KRISP-0527/2020|EPI ISL 498073|B.1.140|South Africa|2020-07-14	Africa|hCoV-19/South Africa/KRISP-K002608/2020|EPI ISL 535472|B.1.5.31|South Africa|2020-08-01	0.0005715075	Africa
Africa|hCoV-19/South Africa/KRISP-0529/2020|EPI ISL 498074|C.1|South Africa|2020-07-13	Africa|hCoV-19/South Africa/KRISP-K002608/2020|EPI ISL 535472|B.1.5.31|South Africa|2020-08-01	0.0006051785	Africa
Africa|hCoV-19/South Africa/KRISP-0531/2020|EPI ISL 498075|B.1.5|South Africa|2020-07-14	Africa|hCoV-19/South Africa/KRISP-K002608/2020|EPI ISL 535472|B.1.5.31|South Africa|2020-08-01	0.0004033397	Africa
Africa|hCoV-19/South Africa/KRISP-0534/2020|EPI ISL 498077|B.1.5|South Africa|2020-07-14	Africa|hCoV-19/South Africa/KRISP-K002608/2020|EPI ISL 535472|B.1.5.31|South Africa|2020-08-01	0.0004033668	Africa
Africa|hCoV-19/South Africa/KRISP-0535/2020|EPI ISL 498078|B.1.1.206|South Africa|2020-07-08	Africa|hCoV-19/South Africa/KRISP-K002608/2020|EPI ISL 535472|B.1.5.31|South Africa|2020-08-01	0.0006387996	Africa
Africa|hCoV-19/South Africa/KRISP-0536/2020|EPI ISL 498079|B.1.1|South Africa|2020-07-14	Africa|hCoV-19/South Africa/KRISP-K002608/2020|EPI ISL 535472|B.1.5.31|South Africa|2020-08-01	0.0005042509	Africa
Africa|hCoV-19/South Africa/KRISP-0538/2020|EPI ISL 498080|B.1.1.254|South Africa|2020-07-14	Africa|hCoV-19/South Africa/KRISP-K002608/2020|EPI ISL 535472|B.1.5.31|South Africa|2020-08-01	0.0004405744	Africa
Africa|hCoV-19/South Africa/KRISP-0539/2020|EPI ISL 498081|B.1.1.206|South Africa|2020-07-07	Africa|hCoV-19/South Africa/KRISP-K002608/2020|EPI ISL 535472|B.1.5.31|South Africa|2020-08-01	0.0005378785	Africa
Africa|hCoV-19/South Africa/KRISP-0540/2020|EPI ISL 498082|B.1.1|South Africa|2020-07-14	Africa|hCoV-19/South Africa/KRISP-K002608/2020|EPI ISL 535472|B.1.5.31|South Africa|2020-08-01	0.0004369808	Africa
Africa|hCoV-19/South Africa/KRISP-0541/2020|EPI ISL 498083|B.1.1.206|South Africa|2020-07-14	Africa|hCoV-19/South Africa/KRISP-K002608/2020|EPI ISL 535472|B.1.5.31|South Africa|2020-08-01	0.0005807427	Africa
Africa|hCoV-19/South Africa/KRISP-0543/2020|EPI ISL 498084|C.2|South Africa|2020-07-12	Africa|hCoV-19/South Africa/KRISP-K002608/2020|EPI ISL 535472|B.1.5.31|South Africa|2020-08-01	0.0007396582	Africa
Africa|hCoV-19/South Africa/KRISP-0544/2020|EPI ISL 498085|B.1.1.206|South Africa|2020-07-13	Africa|hCoV-19/South Africa/KRISP-K002608/2020|EPI ISL 535472|B.1.5.31|South Africa|2020-08-01	0.0005065684	Africa
Africa|hCoV-19/South Africa/KRISP-0545/2020|EPI ISL 498086|B.1.1.273|South Africa|2020-07-14	Africa|hCoV-19/South Africa/KRISP-K002608/2020|EPI ISL 535472|B.1.5.31|South Africa|2020-08-01	0.0006387720	Africa
Africa|hCoV-19/South Africa/KRISP-0548/2020|EPI ISL 498087|B.1.1.273|South Africa|2020-07-15	Africa|hCoV-19/South Africa/KRISP-K002608/2020|EPI ISL 535472|B.1.5.31|South Africa|2020-08-01	0.0005378444	Africa
Africa|hCoV-19/South Africa/KRISP-0549/2020|EPI ISL 498088|B.1.140|South Africa|2020-07-15	Africa|hCoV-19/South Africa/KRISP-K002608/2020|EPI ISL 535472|B.1.5.31|South Africa|2020-08-01	0.0004369998	Africa
Africa|hCoV-19/South Africa/KRISP-0550/2020|EPI ISL 498089|B.1.1.34|South Africa|2020-07-15	Africa|hCoV-19/South Africa/KRISP-K002608/2020|EPI ISL 535472|B.1.5.31|South Africa|2020-08-01	0.0005715594	Africa
Africa|hCoV-19/South Africa/KRISP-0551/2020|EPI ISL 498090|H.1|South Africa|2020-07-14	Africa|hCoV-19/South Africa/KRISP-K002608/2020|EPI ISL 535472|B.1.5.31|South Africa|2020-08-01	0.0004369911	Africa
Africa|hCoV-19/South Africa/KRISP-0552/2020|EPI ISL 498091|H.1|South Africa|2020-07-14	Africa|hCoV-19/South Africa/KRISP-K002608/2020|EPI ISL 535472|B.1.5.31|South Africa|2020-08-01	0.0004369911	Africa
Africa|hCoV-19/South Africa/KRISP-0553/2020|EPI ISL 498092|H.1|South Africa|2020-07-14	Africa|hCoV-19/South Africa/KRISP-K002608/2020|EPI ISL 535472|B.1.5.31|South Africa|2020-08-01	0.0004391015	Africa
Africa|hCoV-19/South Africa/KRISP-0554/2020|EPI ISL 498093|B.1.1|South Africa|2020-07-14	Africa|hCoV-19/South Africa/KRISP-K002608/2020|EPI ISL 535472|B.1.5.31|South Africa|2020-08-01	0.0004396360	Africa
Africa|hCoV-19/South Africa/KRISP-0555/2020|EPI ISL 498094|B.1.140|South Africa|2020-07-15	Africa|hCoV-19/South Africa/KRISP-K002608/2020|EPI ISL 535472|B.1.5.31|South Africa|2020-08-01	0.0004706154	Africa
Africa|hCoV-19/South Africa/KRISP-0556/2020|EPI ISL 498095|B.1.1.273|South Africa|2020-07-15	Africa|hCoV-19/South Africa/KRISP-K002608/2020|EPI ISL 535472|B.1.5.31|South Africa|2020-08-01	0.0005378570	Africa
Africa|hCoV-19/South Africa/KRISP-0557/2020|EPI ISL 498096|C.1|South Africa|2020-07-14	Africa|hCoV-19/South Africa/KRISP-K002608/2020|EPI ISL 535472|B.1.5.31|South Africa|2020-08-01	0.0006052598	Africa
Africa|hCoV-19/South Africa/KRISP-0558/2020|EPI ISL 498097|B.1.1.206|South Africa|2020-07-15	Africa|hCoV-19/South Africa/KRISP-K002608/2020|EPI ISL 535472|B.1.5.31|South Africa|2020-08-01	0.0005069327	Africa
Africa|hCoV-19/South Africa/KRISP-0559/2020|EPI ISL 498098|B.1.1.206|South Africa|2020-07-14	Africa|hCoV-19/South Africa/KRISP-K002608/2020|EPI ISL 535472|B.1.5.31|South Africa|2020-08-01	0.0005715208	Africa
Africa|hCoV-19/South Africa/KRISP-0560/2020|EPI ISL 498099|B.1.1|South Africa|2020-07-15	Africa|hCoV-19/South Africa/KRISP-K002608/2020|EPI ISL 535472|B.1.5.31|South Africa|2020-08-01	0.0004033412	Africa
Africa|hCoV-19/South Africa/KRISP-0561/2020|EPI ISL 498100|H.1|South Africa|2020-07-15	Africa|hCoV-19/South Africa/KRISP-K002608/2020|EPI ISL 535472|B.1.5.31|South Africa|2020-08-01	0.0004706153	Africa
Africa|hCoV-19/South Africa/KRISP-0562/2020|EPI ISL 498101|B.1.140|South Africa|2020-07-15	Africa|hCoV-19/South Africa/KRISP-K002608/2020|EPI ISL 535472|B.1.5.31|South Africa|2020-08-01	0.0004033587	Africa
Africa|hCoV-19/South Africa/KRISP-0564/2020|EPI ISL 498103|B.1.1|South Africa|2020-07-15	Africa|hCoV-19/South Africa/KRISP-K002608/2020|EPI ISL 535472|B.1.5.31|South Africa|2020-08-01	0.0003361040	Africa
Africa|hCoV-19/South Africa/KRISP-0565/2020|EPI ISL 498104|C.2|South Africa|2020-07-14	Africa|hCoV-19/South Africa/KRISP-K002608/2020|EPI ISL 535472|B.1.5.31|South Africa|2020-08-01	0.0006051257	Africa
Africa|hCoV-19/South Africa/KRISP-0567/2020|EPI ISL 498105|B.1.1.206|South Africa|2020-07-15	Africa|hCoV-19/South Africa/KRISP-K002608/2020|EPI ISL 535472|B.1.5.31|South Africa|2020-08-01	0.0005073443	Africa
Africa|hCoV-19/South Africa/KRISP-0568/2020|EPI ISL 498106|B.1.1|South Africa|2020-07-15	Africa|hCoV-19/South Africa/KRISP-K002608/2020|EPI ISL 535472|B.1.5.31|South Africa|2020-08-01	0.0004033412	Africa
Africa|hCoV-19/South Africa/KRISP-0569/2020|EPI ISL 498107|B.1.1.206|South Africa|2020-07-15	Africa|hCoV-19/South Africa/KRISP-K002608/2020|EPI ISL 535472|B.1.5.31|South Africa|2020-08-01	0.0004735005	Africa
Africa|hCoV-19/South Africa/KRISP-0570/2020|EPI ISL 498108|B.1.1.56|South Africa|2020-07-02	Africa|hCoV-19/South Africa/KRISP-K002608/2020|EPI ISL 535472|B.1.5.31|South Africa|2020-08-01	0.0005042729	Africa
Africa|hCoV-19/South Africa/KRISP-0571/2020|EPI ISL 498109|B.1.1.56|South Africa|2020-07-14	Africa|hCoV-19/South Africa/KRISP-K002608/2020|EPI ISL 535472|B.1.5.31|South Africa|2020-08-01	0.0004369998	Africa
Africa|hCoV-19/South Africa/KRISP-0572/2020|EPI ISL 498110|B.1.5|South Africa|2020-07-13	Africa|hCoV-19/South Africa/KRISP-K002608/2020|EPI ISL 535472|B.1.5.31|South Africa|2020-08-01	0.0004369895	Africa
Africa|hCoV-19/South Africa/KRISP-0573/2020|EPI ISL 498111|B.1.1.206|South Africa|2020-07-14	Africa|hCoV-19/South Africa/KRISP-K002608/2020|EPI ISL 535472|B.1.5.31|South Africa|2020-08-01	0.0005715210	Africa
Africa|hCoV-19/South Africa/KRISP-0574/2020|EPI ISL 498112|B.1.1.206|South Africa|2020-07-15	Africa|hCoV-19/South Africa/KRISP-K002608/2020|EPI ISL 535472|B.1.5.31|South Africa|2020-08-01	0.0006051785	Africa
Africa|hCoV-19/South Africa/KRISP-0575/2020|EPI ISL 498113|B.1.1.206|South Africa|2020-07-13	Africa|hCoV-19/South Africa/KRISP-K002608/2020|EPI ISL 535472|B.1.5.31|South Africa|2020-08-01	0.0005715210	Africa
Africa|hCoV-19/South Africa/KRISP-0576/2020|EPI ISL 498114|B.1.1.206|South Africa|2020-07-07	Africa|hCoV-19/South Africa/KRISP-K002608/2020|EPI ISL 535472|B.1.5.31|South Africa|2020-08-01	0.0004706042	Africa
Africa|hCoV-19/South Africa/KRISP-0577/2020|EPI ISL 498115|B.1.1.56|South Africa|2020-07-09	Africa|hCoV-19/South Africa/KRISP-K002608/2020|EPI ISL 535472|B.1.5.31|South Africa|2020-08-01	0.0005715210	Africa
Africa|hCoV-19/South Africa/KRISP-0578/2020|EPI ISL 498116|B.1.1.206|South Africa|2020-07-09	Africa|hCoV-19/South Africa/KRISP-K002608/2020|EPI ISL 535472|B.1.5.31|South Africa|2020-08-01	0.0005042409	Africa
Africa|hCoV-19/South Africa/KRISP-0579/2020|EPI ISL 498117|B.1.1.273|South Africa|2020-07-08	Africa|hCoV-19/South Africa/KRISP-K002608/2020|EPI ISL 535472|B.1.5.31|South Africa|2020-08-01	0.0005715096	Africa
Africa|hCoV-19/South Africa/KRISP-0580/2020|EPI ISL 498118|B.1.1.206|South Africa|2020-07-07	Africa|hCoV-19/South Africa/KRISP-K002608/2020|EPI ISL 535472|B.1.5.31|South Africa|2020-08-01	0.0005042409	Africa
Africa|hCoV-19/South Africa/KRISP-0581/2020|EPI ISL 498119|B.1.1.273|South Africa|2020-07-09	Africa|hCoV-19/South Africa/KRISP-K002608/2020|EPI ISL 535472|B.1.5.31|South Africa|2020-08-01	0.0005042189	Africa
Africa|hCoV-19/South Africa/KRISP-0584/2020|EPI ISL 498122|B.1|South Africa|2020-07-07	Africa|hCoV-19/South Africa/KRISP-K002608/2020|EPI ISL 535472|B.1.5.31|South Africa|2020-08-01	0.0003697132	Africa
Africa|hCoV-19/South Africa/KRISP-0585/2020|EPI ISL 498123|B.1.140|South Africa|2020-07-08	Africa|hCoV-19/South Africa/KRISP-K002608/2020|EPI ISL 535472|B.1.5.31|South Africa|2020-08-01	0.0005042408	Africa
Africa|hCoV-19/South Africa/KRISP-0586/2020|EPI ISL 498124|B.1.1.273|South Africa|2020-07-08	Africa|hCoV-19/South Africa/KRISP-K002608/2020|EPI ISL 535472|B.1.5.31|South Africa|2020-08-01	0.0005378678	Africa
Africa|hCoV-19/South Africa/KRISP-0587/2020|EPI ISL 498125|B.1.1.56|South Africa|2020-07-09	Africa|hCoV-19/South Africa/KRISP-K002608/2020|EPI ISL 535472|B.1.5.31|South Africa|2020-08-01	0.0005378678	Africa
Africa|hCoV-19/South Africa/KRISP-0588/2020|EPI ISL 498126|B.1.140|South Africa|2020-07-08	Africa|hCoV-19/South Africa/KRISP-K002608/2020|EPI ISL 535472|B.1.5.31|South Africa|2020-08-01	0.0004706042	Africa
Africa|hCoV-19/South Africa/KRISP-06/2020|EPI ISL 421573|B.6|South Africa|2020-03-31	Africa|hCoV-19/South Africa/KRISP-K002608/2020|EPI ISL 535472|B.1.5.31|South Africa|2020-08-01	0.0005062075	Africa
Africa|hCoV-19/South Africa/KRISP-07/2020|EPI ISL 421574|B.1.106|South Africa|2020-04-01	Africa|hCoV-19/South Africa/KRISP-K002608/2020|EPI ISL 535472|B.1.5.31|South Africa|2020-08-01	0.0002688570	Africa
Africa|hCoV-19/South Africa/KRISP-101/2020|EPI ISL 455631|B.1.5|South Africa|2020-04-30	Africa|hCoV-19/South Africa/KRISP-K002608/2020|EPI ISL 535472|B.1.5.31|South Africa|2020-08-01	0.0002688480	Africa
Africa|hCoV-19/South Africa/KRISP-102/2020|EPI ISL 455632|B.1.1|South Africa|2020-04-30	Africa|hCoV-19/South Africa/KRISP-K002608/2020|EPI ISL 535472|B.1.5.31|South Africa|2020-08-01	0.0003697219	Africa
Africa|hCoV-19/South Africa/KRISP-103/2020|EPI ISL 455633|B.1.106|South Africa|2020-04-30	Africa|hCoV-19/South Africa/KRISP-K002608/2020|EPI ISL 535472|B.1.5.31|South Africa|2020-08-01	0.0003702020	Africa
Africa|hCoV-19/South Africa/KRISP-104/2020|EPI ISL 455634|B.1.106|South Africa|2020-05-01	Africa|hCoV-19/South Africa/KRISP-K002608/2020|EPI ISL 535472|B.1.5.31|South Africa|2020-08-01	0.0003817367	Africa
Africa|hCoV-19/South Africa/KRISP-105/2020|EPI ISL 455635|B.1.106|South Africa|2020-05-05	Africa|hCoV-19/South Africa/KRISP-K002608/2020|EPI ISL 535472|B.1.5.31|South Africa|2020-08-01	0.0003707884	Africa
Africa|hCoV-19/South Africa/KRISP-106/2020|EPI ISL 455636|B.1.106|South Africa|2020-03-31	Africa|hCoV-19/South Africa/KRISP-K002608/2020|EPI ISL 535472|B.1.5.31|South Africa|2020-08-01	0.0003024601	Africa
Africa|hCoV-19/South Africa/KRISP-108/2020|EPI ISL 455638|B.1|South Africa|2020-05-04	Africa|hCoV-19/South Africa/KRISP-K002608/2020|EPI ISL 535472|B.1.5.31|South Africa|2020-08-01	0.0003476856	Africa
Africa|hCoV-19/South Africa/KRISP-109/2020|EPI ISL 455639|B.1.1.57|South Africa|2020-03-31	Africa|hCoV-19/South Africa/KRISP-K002608/2020|EPI ISL 535472|B.1.5.31|South Africa|2020-08-01	0.0004369804	Africa
Africa|hCoV-19/South Africa/KRISP-K000566/2020|EPI ISL 509223|B.1.1.206|South Africa|2020-07-13	Africa|hCoV-19/South Africa/KRISP-K002608/2020|EPI ISL 535472|B.1.5.31|South Africa|2020-08-01	0.0005042409	Africa
Africa|hCoV-19/South Africa/KRISP-K000567/2020|EPI ISL 509224|B.1.1.62|South Africa|2020-07-13	Africa|hCoV-19/South Africa/KRISP-K002608/2020|EPI ISL 535472|B.1.5.31|South Africa|2020-08-01	0.0005043137	Africa
Africa|hCoV-19/South Africa/KRISP-K000568/2020|EPI ISL 509225|B.1.1.206|South Africa|2020-07-11	Africa|hCoV-19/South Africa/KRISP-K002608/2020|EPI ISL 535472|B.1.5.31|South Africa|2020-08-01	0.0005042628	Africa
Africa|hCoV-19/South Africa/KRISP-K000569/2020|EPI ISL 509226|H.1|South Africa|2020-07-11	Africa|hCoV-19/South Africa/KRISP-K002608/2020|EPI ISL 535472|B.1.5.31|South Africa|2020-08-01	0.0005379039	Africa
Africa|hCoV-19/South Africa/KRISP-K000571/2020|EPI ISL 509227|B.1.1.99|South Africa|2020-07-13	Africa|hCoV-19/South Africa/KRISP-K002608/2020|EPI ISL 535472|B.1.5.31|South Africa|2020-08-01	0.0003736648	Africa
Africa|hCoV-19/South Africa/KRISP-K000572/2020|EPI ISL 509228|B.1.1.206|South Africa|2020-07-13	Africa|hCoV-19/South Africa/KRISP-K002608/2020|EPI ISL 535472|B.1.5.31|South Africa|2020-08-01	0.0005715096	Africa
Africa|hCoV-19/South Africa/KRISP-K000573/2020|EPI ISL 509229|B.1.1.206|South Africa|2020-07-10	Africa|hCoV-19/South Africa/KRISP-K002608/2020|EPI ISL 535472|B.1.5.31|South Africa|2020-08-01	0.0004369808	Africa
Africa|hCoV-19/South Africa/KRISP-K000574/2020|EPI ISL 509230|B.1.5.19|South Africa|2020-07-13	Africa|hCoV-19/South Africa/KRISP-K002608/2020|EPI ISL 535472|B.1.5.31|South Africa|2020-08-01	0.0003024530	Africa
Africa|hCoV-19/South Africa/KRISP-K000575/2020|EPI ISL 509231|B.1.140|South Africa|2020-07-13	Africa|hCoV-19/South Africa/KRISP-K002608/2020|EPI ISL 535472|B.1.5.31|South Africa|2020-08-01	0.0004705931	Africa
Africa|hCoV-19/South Africa/KRISP-K000576/2020|EPI ISL 509232|B.1.1.206|South Africa|2020-07-13	Africa|hCoV-19/South Africa/KRISP-K002608/2020|EPI ISL 535472|B.1.5.31|South Africa|2020-08-01	0.0005378785	Africa
Africa|hCoV-19/South Africa/KRISP-K000577/2020|EPI ISL 509233|B.1.1.206|South Africa|2020-07-11	Africa|hCoV-19/South Africa/KRISP-K002608/2020|EPI ISL 535472|B.1.5.31|South Africa|2020-08-01	0.0004033412	Africa
Africa|hCoV-19/South Africa/KRISP-K000578/2020|EPI ISL 509234|C.1|South Africa|2020-07-13	Africa|hCoV-19/South Africa/KRISP-K002608/2020|EPI ISL 535472|B.1.5.31|South Africa|2020-08-01	0.0006770085	Africa
Africa|hCoV-19/South Africa/KRISP-K000579/2020|EPI ISL 509235|C.1|South Africa|2020-07-10	Africa|hCoV-19/South Africa/KRISP-K002608/2020|EPI ISL 535472|B.1.5.31|South Africa|2020-08-01	0.0005379220	Africa
Africa|hCoV-19/South Africa/KRISP-K000580/2020|EPI ISL 509236|B.1.1|South Africa|2020-07-13	Africa|hCoV-19/South Africa/KRISP-K002608/2020|EPI ISL 535472|B.1.5.31|South Africa|2020-08-01	0.0004706153	Africa
Africa|hCoV-19/South Africa/KRISP-K000581/2020|EPI ISL 509237|B.1.1.206|South Africa|2020-07-13	Africa|hCoV-19/South Africa/KRISP-K002608/2020|EPI ISL 535472|B.1.5.31|South Africa|2020-08-01	0.0006051784	Africa
Africa|hCoV-19/South Africa/KRISP-K000582/2020|EPI ISL 509238|B.1.1.206|South Africa|2020-07-13	Africa|hCoV-19/South Africa/KRISP-K002608/2020|EPI ISL 535472|B.1.5.31|South Africa|2020-08-01	0.0004706042	Africa
Africa|hCoV-19/South Africa/KRISP-K000583/2020|EPI ISL 509239|B.1.1.206|South Africa|2020-07-13	Africa|hCoV-19/South Africa/KRISP-K002608/2020|EPI ISL 535472|B.1.5.31|South Africa|2020-08-01	0.0005042509	Africa
Africa|hCoV-19/South Africa/KRISP-K000584/2020|EPI ISL 509240|B.1.1.273|South Africa|2020-07-13	Africa|hCoV-19/South Africa/KRISP-K002608/2020|EPI ISL 535472|B.1.5.31|South Africa|2020-08-01	0.0006051136	Africa
Africa|hCoV-19/South Africa/KRISP-K000585/2020|EPI ISL 509241|B.1.140|South Africa|2020-07-13	Africa|hCoV-19/South Africa/KRISP-K002608/2020|EPI ISL 535472|B.1.5.31|South Africa|2020-08-01	0.0004033587	Africa
Africa|hCoV-19/South Africa/KRISP-K000586/2020|EPI ISL 509242|B.1.140|South Africa|2020-07-13	Africa|hCoV-19/South Africa/KRISP-K002608/2020|EPI ISL 535472|B.1.5.31|South Africa|2020-08-01	0.0004372115	Africa
Africa|hCoV-19/South Africa/KRISP-K000588/2020|EPI ISL 509243|B.1.1.206|South Africa|2020-07-13	Africa|hCoV-19/South Africa/KRISP-K002608/2020|EPI ISL 535472|B.1.5.31|South Africa|2020-08-01	0.0005378785	Africa
Africa|hCoV-19/South Africa/KRISP-K000589/2020|EPI ISL 509244|B.1.1.206|South Africa|2020-07-13	Africa|hCoV-19/South Africa/KRISP-K002608/2020|EPI ISL 535472|B.1.5.31|South Africa|2020-08-01	0.0005379020	Africa
Africa|hCoV-19/South Africa/KRISP-K000591/2020|EPI ISL 509245|B.1.5|South Africa|2020-07-12	Africa|hCoV-19/South Africa/KRISP-K002608/2020|EPI ISL 535472|B.1.5.31|South Africa|2020-08-01	0.0002352372	Africa
Africa|hCoV-19/South Africa/KRISP-K000592/2020|EPI ISL 509246|B.1.1.273|South Africa|2020-07-13	Africa|hCoV-19/South Africa/KRISP-K002608/2020|EPI ISL 535472|B.1.5.31|South Africa|2020-08-01	0.0005422104	Africa
Africa|hCoV-19/South Africa/KRISP-K000594/2020|EPI ISL 509247|B.1.140|South Africa|2020-07-02	Africa|hCoV-19/South Africa/KRISP-K002608/2020|EPI ISL 535472|B.1.5.31|South Africa|2020-08-01	0.0005042289	Africa
Africa|hCoV-19/South Africa/KRISP-K000595/2020|EPI ISL 509248|B.1.140|South Africa|2020-07-02	Africa|hCoV-19/South Africa/KRISP-K002608/2020|EPI ISL 535472|B.1.5.31|South Africa|2020-08-01	0.0004706042	Africa
Africa|hCoV-19/South Africa/KRISP-K000596/2020|EPI ISL 509249|B.1.1.206|South Africa|2020-07-02	Africa|hCoV-19/South Africa/KRISP-K002608/2020|EPI ISL 535472|B.1.5.31|South Africa|2020-08-01	0.0005715459	Africa
Africa|hCoV-19/South Africa/KRISP-K000597/2020|EPI ISL 509250|B.1.1.34|South Africa|2020-07-13	Africa|hCoV-19/South Africa/KRISP-K002608/2020|EPI ISL 535472|B.1.5.31|South Africa|2020-08-01	0.0004706042	Africa
Africa|hCoV-19/South Africa/KRISP-K000598/2020|EPI ISL 509251|B.1.1.206|South Africa|2020-07-03	Africa|hCoV-19/South Africa/KRISP-K002608/2020|EPI ISL 535472|B.1.5.31|South Africa|2020-08-01	0.0004369808	Africa
Africa|hCoV-19/South Africa/KRISP-K000599/2020|EPI ISL 509252|B.1.1.273|South Africa|2020-07-13	Africa|hCoV-19/South Africa/KRISP-K002608/2020|EPI ISL 535472|B.1.5.31|South Africa|2020-08-01	0.0004369808	Africa
Africa|hCoV-19/South Africa/KRISP-K000600/2020|EPI ISL 509253|B.1.1.206|South Africa|2020-07-01	Africa|hCoV-19/South Africa/KRISP-K002608/2020|EPI ISL 535472|B.1.5.31|South Africa|2020-08-01	0.0005714961	Africa
Africa|hCoV-19/South Africa/KRISP-K000601/2020|EPI ISL 509254|B.1.1.57|South Africa|2020-07-13	Africa|hCoV-19/South Africa/KRISP-K002608/2020|EPI ISL 535472|B.1.5.31|South Africa|2020-08-01	0.0004033587	Africa
Africa|hCoV-19/South Africa/KRISP-K000602/2020|EPI ISL 509255|B.1.1.206|South Africa|2020-07-01	Africa|hCoV-19/South Africa/KRISP-K002608/2020|EPI ISL 535472|B.1.5.31|South Africa|2020-08-01	0.0005378678	Africa
Africa|hCoV-19/South Africa/KRISP-K000603/2020|EPI ISL 509256|B.1.1.206|South Africa|2020-07-02	Africa|hCoV-19/South Africa/KRISP-K002608/2020|EPI ISL 535472|B.1.5.31|South Africa|2020-08-01	0.0005042290	Africa
Africa|hCoV-19/South Africa/KRISP-K000604/2020|EPI ISL 509257|C.1|South Africa|2020-07-01	Africa|hCoV-19/South Africa/KRISP-K002608/2020|EPI ISL 535472|B.1.5.31|South Africa|2020-08-01	0.0005714961	Africa
Africa|hCoV-19/South Africa/KRISP-K000606/2020|EPI ISL 509259|B.1.1.206|South Africa|2020-07-02	Africa|hCoV-19/South Africa/KRISP-K002608/2020|EPI ISL 535472|B.1.5.31|South Africa|2020-08-01	0.0006872475	Africa
Africa|hCoV-19/South Africa/KRISP-K000607/2020|EPI ISL 509260|B.1.1.57|South Africa|2020-07-13	Africa|hCoV-19/South Africa/KRISP-K002608/2020|EPI ISL 535472|B.1.5.31|South Africa|2020-08-01	0.0004706249	Africa
Africa|hCoV-19/South Africa/KRISP-K000608/2020|EPI ISL 509261|H.1|South Africa|2020-07-03	Africa|hCoV-19/South Africa/KRISP-K002608/2020|EPI ISL 535472|B.1.5.31|South Africa|2020-08-01	0.0004717728	Africa
Africa|hCoV-19/South Africa/KRISP-K000612/2020|EPI ISL 509264|B.1.1.206|South Africa|2020-07-01	Africa|hCoV-19/South Africa/KRISP-K002608/2020|EPI ISL 535472|B.1.5.31|South Africa|2020-08-01	0.0006388125	Africa
Africa|hCoV-19/South Africa/KRISP-K000613/2020|EPI ISL 509265|B.1.1.206|South Africa|2020-07-14	Africa|hCoV-19/South Africa/KRISP-K002608/2020|EPI ISL 535472|B.1.5.31|South Africa|2020-08-01	0.0006387996	Africa
Africa|hCoV-19/South Africa/KRISP-K000614/2020|EPI ISL 509266|B.1.1.206|South Africa|2020-07-02	Africa|hCoV-19/South Africa/KRISP-K002608/2020|EPI ISL 535472|B.1.5.31|South Africa|2020-08-01	0.0005378912	Africa
Africa|hCoV-19/South Africa/KRISP-K000615/2020|EPI ISL 509267|B.1.1.206|South Africa|2020-07-02	Africa|hCoV-19/South Africa/KRISP-K002608/2020|EPI ISL 535472|B.1.5.31|South Africa|2020-08-01	0.0006051521	Africa
Africa|hCoV-19/South Africa/KRISP-K000616/2020|EPI ISL 509268|B.1.1.206|South Africa|2020-07-01	Africa|hCoV-19/South Africa/KRISP-K002608/2020|EPI ISL 535472|B.1.5.31|South Africa|2020-08-01	0.0005082604	Africa
Africa|hCoV-19/South Africa/KRISP-K000617/2020|EPI ISL 509269|B.1.1.206|South Africa|2020-07-01	Africa|hCoV-19/South Africa/KRISP-K002608/2020|EPI ISL 535472|B.1.5.31|South Africa|2020-08-01	0.0005042510	Africa
Africa|hCoV-19/South Africa/KRISP-K000618/2020|EPI ISL 509270|B.1.1.206|South Africa|2020-07-03	Africa|hCoV-19/South Africa/KRISP-K002608/2020|EPI ISL 535472|B.1.5.31|South Africa|2020-08-01	0.0004706042	Africa
Africa|hCoV-19/South Africa/KRISP-K000620/2020|EPI ISL 509272|B.1.1.206|South Africa|2020-07-01	Africa|hCoV-19/South Africa/KRISP-K002608/2020|EPI ISL 535472|B.1.5.31|South Africa|2020-08-01	0.0005461465	Africa
Africa|hCoV-19/South Africa/KRISP-K000621/2020|EPI ISL 509273|B.1.140|South Africa|2020-07-02	Africa|hCoV-19/South Africa/KRISP-K002608/2020|EPI ISL 535472|B.1.5.31|South Africa|2020-08-01	0.0004745114	Africa
Africa|hCoV-19/South Africa/KRISP-K000622/2020|EPI ISL 509274|B.1.1|South Africa|2020-07-03	Africa|hCoV-19/South Africa/KRISP-K002608/2020|EPI ISL 535472|B.1.5.31|South Africa|2020-08-01	0.0003361041	Africa
Africa|hCoV-19/South Africa/KRISP-K000623/2020|EPI ISL 509275|B.1.1.206|South Africa|2020-07-04	Africa|hCoV-19/South Africa/KRISP-K002608/2020|EPI ISL 535472|B.1.5.31|South Africa|2020-08-01	0.0006051521	Africa
Africa|hCoV-19/South Africa/KRISP-K000624/2020|EPI ISL 509276|B.1.1.206|South Africa|2020-07-02	Africa|hCoV-19/South Africa/KRISP-K002608/2020|EPI ISL 535472|B.1.5.31|South Africa|2020-08-01	0.0005072070	Africa
Africa|hCoV-19/South Africa/KRISP-K000625/2020|EPI ISL 509277|B.1.1.206|South Africa|2020-07-11	Africa|hCoV-19/South Africa/KRISP-K002608/2020|EPI ISL 535472|B.1.5.31|South Africa|2020-08-01	0.0005770097	Africa
Africa|hCoV-19/South Africa/KRISP-K000626/2020|EPI ISL 509278|B.1.1.1|South Africa|2020-07-07	Africa|hCoV-19/South Africa/KRISP-K002608/2020|EPI ISL 535472|B.1.5.31|South Africa|2020-08-01	0.0005891806	Africa
Africa|hCoV-19/South Africa/KRISP-K000628/2020|EPI ISL 509279|B.1.1.206|South Africa|2020-07-12	Africa|hCoV-19/South Africa/KRISP-K002608/2020|EPI ISL 535472|B.1.5.31|South Africa|2020-08-01	0.0005042411	Africa
Africa|hCoV-19/South Africa/KRISP-K000629/2020|EPI ISL 509280|B.1.1|South Africa|2020-07-03	Africa|hCoV-19/South Africa/KRISP-K002608/2020|EPI ISL 535472|B.1.5.31|South Africa|2020-08-01	0.0005192132	Africa
Africa|hCoV-19/South Africa/KRISP-K000630/2020|EPI ISL 509281|B.1.1.206|South Africa|2020-07-03	Africa|hCoV-19/South Africa/KRISP-K002608/2020|EPI ISL 535472|B.1.5.31|South Africa|2020-08-01	0.0004706245	Africa
Africa|hCoV-19/South Africa/KRISP-K000631/2020|EPI ISL 509282|B.1.1.206|South Africa|2020-07-04	Africa|hCoV-19/South Africa/KRISP-K002608/2020|EPI ISL 535472|B.1.5.31|South Africa|2020-08-01	0.0005081915	Africa
Africa|hCoV-19/South Africa/KRISP-K000632/2020|EPI ISL 509283|B.1.1.206|South Africa|2020-07-02	Africa|hCoV-19/South Africa/KRISP-K002608/2020|EPI ISL 535472|B.1.5.31|South Africa|2020-08-01	0.0005042290	Africa
Africa|hCoV-19/South Africa/KRISP-K000633/2020|EPI ISL 509284|B.1.1.206|South Africa|2020-07-02	Africa|hCoV-19/South Africa/KRISP-K002608/2020|EPI ISL 535472|B.1.5.31|South Africa|2020-08-01	0.0004706042	Africa
Africa|hCoV-19/South Africa/KRISP-K000635/2020|EPI ISL 509285|B.1|South Africa|2020-07-07	Africa|hCoV-19/South Africa/KRISP-K002608/2020|EPI ISL 535472|B.1.5.31|South Africa|2020-08-01	0.0003360803	Africa
Africa|hCoV-19/South Africa/KRISP-K000637/2020|EPI ISL 509287|B.1.106|South Africa|2020-07-13	Africa|hCoV-19/South Africa/KRISP-K002608/2020|EPI ISL 535472|B.1.5.31|South Africa|2020-08-01	0.0003360736	Africa
Africa|hCoV-19/South Africa/KRISP-K000639/2020|EPI ISL 509288|C.1|South Africa|2020-07-13	Africa|hCoV-19/South Africa/KRISP-K002608/2020|EPI ISL 535472|B.1.5.31|South Africa|2020-08-01	0.0005414529	Africa
Africa|hCoV-19/South Africa/KRISP-K000640/2020|EPI ISL 509289|B.1.5.31|South Africa|2020-07-13	Africa|hCoV-19/South Africa/KRISP-K002608/2020|EPI ISL 535472|B.1.5.31|South Africa|2020-08-01	0.0002016231	Africa
Africa|hCoV-19/South Africa/KRISP-K000641/2020|EPI ISL 509290|B.1.1.34|South Africa|2020-07-13	Africa|hCoV-19/South Africa/KRISP-K002608/2020|EPI ISL 535472|B.1.5.31|South Africa|2020-08-01	0.0006052048	Africa
Africa|hCoV-19/South Africa/KRISP-K000643/2020|EPI ISL 509292|C.1|South Africa|2020-07-10	Africa|hCoV-19/South Africa/KRISP-K002608/2020|EPI ISL 535472|B.1.5.31|South Africa|2020-08-01	0.0005378678	Africa
Africa|hCoV-19/South Africa/KRISP-K000649/2020|EPI ISL 509293|B.1.5.19|South Africa|2020-07-13	Africa|hCoV-19/South Africa/KRISP-K002608/2020|EPI ISL 535472|B.1.5.31|South Africa|2020-08-01	0.0004369308	Africa
Africa|hCoV-19/South Africa/KRISP-K000650/2020|EPI ISL 509294|B.1.1.206|South Africa|2020-07-13	Africa|hCoV-19/South Africa/KRISP-K002608/2020|EPI ISL 535472|B.1.5.31|South Africa|2020-08-01	0.0005714577	Africa
Africa|hCoV-19/South Africa/KRISP-K000652/2020|EPI ISL 509296|B.1.1.273|South Africa|2020-07-13	Africa|hCoV-19/South Africa/KRISP-K002608/2020|EPI ISL 535472|B.1.5.31|South Africa|2020-08-01	0.0005714712	Africa
Africa|hCoV-19/South Africa/KRISP-K000655/2020|EPI ISL 509298|B.1.1.254|South Africa|2020-07-12	Africa|hCoV-19/South Africa/KRISP-K002608/2020|EPI ISL 535472|B.1.5.31|South Africa|2020-08-01	0.0004895151	Africa
Africa|hCoV-19/South Africa/KRISP-K000658/2020|EPI ISL 509299|C.1|South Africa|2020-07-13	Africa|hCoV-19/South Africa/KRISP-K002608/2020|EPI ISL 535472|B.1.5.31|South Africa|2020-08-01	0.0007065137	Africa
Africa|hCoV-19/South Africa/KRISP-K000659/2020|EPI ISL 509300|B.1.1.206|South Africa|2020-07-13	Africa|hCoV-19/South Africa/KRISP-K002608/2020|EPI ISL 535472|B.1.5.31|South Africa|2020-08-01	0.0005715922	Africa
Africa|hCoV-19/South Africa/KRISP-K001035/2020|EPI ISL 509301|H.1|South Africa|2020-07-17	Africa|hCoV-19/South Africa/KRISP-K002608/2020|EPI ISL 535472|B.1.5.31|South Africa|2020-08-01	0.0004369911	Africa
Africa|hCoV-19/South Africa/KRISP-K001037/2020|EPI ISL 509302|B.1.140|South Africa|2020-07-16	Africa|hCoV-19/South Africa/KRISP-K002608/2020|EPI ISL 535472|B.1.5.31|South Africa|2020-08-01	0.0004033587	Africa
Africa|hCoV-19/South Africa/KRISP-K001038/2020|EPI ISL 509303|B.1.1.273|South Africa|2020-07-16	Africa|hCoV-19/South Africa/KRISP-K002608/2020|EPI ISL 535472|B.1.5.31|South Africa|2020-08-01	0.0005714712	Africa
Africa|hCoV-19/South Africa/KRISP-K001041/2020|EPI ISL 509304|B.1.1.273|South Africa|2020-07-16	Africa|hCoV-19/South Africa/KRISP-K002608/2020|EPI ISL 535472|B.1.5.31|South Africa|2020-08-01	0.0006051400	Africa
Africa|hCoV-19/South Africa/KRISP-K001043/2020|EPI ISL 509305|B.1.5.16|South Africa|2020-07-02	Africa|hCoV-19/South Africa/KRISP-K002608/2020|EPI ISL 535472|B.1.5.31|South Africa|2020-08-01	0.0005041933	Africa
Africa|hCoV-19/South Africa/KRISP-K001044/2020|EPI ISL 509306|B.1.1|South Africa|2020-07-18	Africa|hCoV-19/South Africa/KRISP-K002608/2020|EPI ISL 535472|B.1.5.31|South Africa|2020-08-01	0.0003697380	Africa
Africa|hCoV-19/South Africa/KRISP-K001045/2020|EPI ISL 509307|C.2|South Africa|2020-07-18	Africa|hCoV-19/South Africa/KRISP-K002608/2020|EPI ISL 535472|B.1.5.31|South Africa|2020-08-01	0.0006051521	Africa
Africa|hCoV-19/South Africa/KRISP-K001049/2020|EPI ISL 509308|B.1.1.34|South Africa|2020-07-16	Africa|hCoV-19/South Africa/KRISP-K002608/2020|EPI ISL 535472|B.1.5.31|South Africa|2020-08-01	0.0006051543	Africa
Africa|hCoV-19/South Africa/KRISP-K001051/2020|EPI ISL 509309|B.1.1.206|South Africa|2020-07-14	Africa|hCoV-19/South Africa/KRISP-K002608/2020|EPI ISL 535472|B.1.5.31|South Africa|2020-08-01	0.0006051905	Africa
Africa|hCoV-19/South Africa/KRISP-K001052/2020|EPI ISL 509310|B.1.1.206|South Africa|2020-07-14	Africa|hCoV-19/South Africa/KRISP-K002608/2020|EPI ISL 535472|B.1.5.31|South Africa|2020-08-01	0.0005378678	Africa
Africa|hCoV-19/South Africa/KRISP-K001053/2020|EPI ISL 509311|B.1.1.206|South Africa|2020-07-03	Africa|hCoV-19/South Africa/KRISP-K002608/2020|EPI ISL 535472|B.1.5.31|South Africa|2020-08-01	0.0004718617	Africa
Africa|hCoV-19/South Africa/KRISP-K001055/2020|EPI ISL 509313|B.1.1.62|South Africa|2020-07-13	Africa|hCoV-19/South Africa/KRISP-K002608/2020|EPI ISL 535472|B.1.5.31|South Africa|2020-08-01	0.0005042848	Africa
Africa|hCoV-19/South Africa/KRISP-K001057/2020|EPI ISL 509314|B.1.1.254|South Africa|2020-07-03	Africa|hCoV-19/South Africa/KRISP-K002608/2020|EPI ISL 535472|B.1.5.31|South Africa|2020-08-01	0.0004369617	Africa
Africa|hCoV-19/South Africa/KRISP-K001059/2020|EPI ISL 509316|B.1.1|South Africa|2020-07-01	Africa|hCoV-19/South Africa/KRISP-K002608/2020|EPI ISL 535472|B.1.5.31|South Africa|2020-08-01	0.0005715096	Africa
Africa|hCoV-19/South Africa/KRISP-K001061/2020|EPI ISL 509317|B.1.1.206|South Africa|2020-07-04	Africa|hCoV-19/South Africa/KRISP-K002608/2020|EPI ISL 535472|B.1.5.31|South Africa|2020-08-01	0.0004369720	Africa
Africa|hCoV-19/South Africa/KRISP-K001062/2020|EPI ISL 509318|B.1.1.206|South Africa|2020-07-03	Africa|hCoV-19/South Africa/KRISP-K002608/2020|EPI ISL 535472|B.1.5.31|South Africa|2020-08-01	0.0004706042	Africa
Africa|hCoV-19/South Africa/KRISP-K001063/2020|EPI ISL 509319|B.1.5|South Africa|2020-07-03	Africa|hCoV-19/South Africa/KRISP-K002608/2020|EPI ISL 535472|B.1.5.31|South Africa|2020-08-01	0.0003697132	Africa
Africa|hCoV-19/South Africa/KRISP-K001064/2020|EPI ISL 509320|B.1.1.273|South Africa|2020-07-03	Africa|hCoV-19/South Africa/KRISP-K002608/2020|EPI ISL 535472|B.1.5.31|South Africa|2020-08-01	0.0004369998	Africa
Africa|hCoV-19/South Africa/KRISP-K001065/2020|EPI ISL 509321|B.1.1|South Africa|2020-07-03	Africa|hCoV-19/South Africa/KRISP-K002608/2020|EPI ISL 535472|B.1.5.31|South Africa|2020-08-01	0.0004033682	Africa
Africa|hCoV-19/South Africa/KRISP-K001067/2020|EPI ISL 509323|B.1.1.206|South Africa|2020-07-02	Africa|hCoV-19/South Africa/KRISP-K002608/2020|EPI ISL 535472|B.1.5.31|South Africa|2020-08-01	0.0005379020	Africa
Africa|hCoV-19/South Africa/KRISP-K001068/2020|EPI ISL 509324|C.1|South Africa|2020-07-14	Africa|hCoV-19/South Africa/KRISP-K002608/2020|EPI ISL 535472|B.1.5.31|South Africa|2020-08-01	0.0006051257	Africa
Africa|hCoV-19/South Africa/KRISP-K001071/2020|EPI ISL 509325|B.1.1.273|South Africa|2020-07-18	Africa|hCoV-19/South Africa/KRISP-K002608/2020|EPI ISL 535472|B.1.5.31|South Africa|2020-08-01	0.0005042409	Africa
Africa|hCoV-19/South Africa/KRISP-K001072/2020|EPI ISL 509326|B.1.1.206|South Africa|2020-07-14	Africa|hCoV-19/South Africa/KRISP-K002608/2020|EPI ISL 535472|B.1.5.31|South Africa|2020-08-01	0.0004369617	Africa
Africa|hCoV-19/South Africa/KRISP-K001073/2020|EPI ISL 509327|B.1.1|South Africa|2020-07-14	Africa|hCoV-19/South Africa/KRISP-K002608/2020|EPI ISL 535472|B.1.5.31|South Africa|2020-08-01	0.0005378678	Africa
Africa|hCoV-19/South Africa/KRISP-K001074/2020|EPI ISL 509328|C.1|South Africa|2020-07-14	Africa|hCoV-19/South Africa/KRISP-K002608/2020|EPI ISL 535472|B.1.5.31|South Africa|2020-08-01	0.0006387845	Africa
Africa|hCoV-19/South Africa/KRISP-K001075/2020|EPI ISL 509329|C.1|South Africa|2020-07-02	Africa|hCoV-19/South Africa/KRISP-K002608/2020|EPI ISL 535472|B.1.5.31|South Africa|2020-08-01	0.0006051257	Africa
Africa|hCoV-19/South Africa/KRISP-K001076/2020|EPI ISL 509330|B.1.1|South Africa|2020-07-04	Africa|hCoV-19/South Africa/KRISP-K002608/2020|EPI ISL 535472|B.1.5.31|South Africa|2020-08-01	0.0004033412	Africa
Africa|hCoV-19/South Africa/KRISP-K001077/2020|EPI ISL 509331|B.1.1|South Africa|2020-07-03	Africa|hCoV-19/South Africa/KRISP-K002608/2020|EPI ISL 535472|B.1.5.31|South Africa|2020-08-01	0.0004706153	Africa
Africa|hCoV-19/South Africa/KRISP-K001078/2020|EPI ISL 509332|H.1|South Africa|2020-07-03	Africa|hCoV-19/South Africa/KRISP-K002608/2020|EPI ISL 535472|B.1.5.31|South Africa|2020-08-01	0.0004369911	Africa
Africa|hCoV-19/South Africa/KRISP-K001079/2020|EPI ISL 509333|B.1.1.273|South Africa|2020-07-03	Africa|hCoV-19/South Africa/KRISP-K002608/2020|EPI ISL 535472|B.1.5.31|South Africa|2020-08-01	0.0005714712	Africa
Africa|hCoV-19/South Africa/KRISP-K001080/2020|EPI ISL 509334|B.1.1|South Africa|2020-07-01	Africa|hCoV-19/South Africa/KRISP-K002608/2020|EPI ISL 535472|B.1.5.31|South Africa|2020-08-01	0.0004369721	Africa
Africa|hCoV-19/South Africa/KRISP-K001082/2020|EPI ISL 509335|B.1.1.40|South Africa|2020-07-18	Africa|hCoV-19/South Africa/KRISP-K002608/2020|EPI ISL 535472|B.1.5.31|South Africa|2020-08-01	0.0005714961	Africa
Africa|hCoV-19/South Africa/KRISP-K001084/2020|EPI ISL 509337|C.1|South Africa|2020-07-03	Africa|hCoV-19/South Africa/KRISP-K002608/2020|EPI ISL 535472|B.1.5.31|South Africa|2020-08-01	0.0006723891	Africa
Africa|hCoV-19/South Africa/KRISP-K001085/2020|EPI ISL 509338|C.1|South Africa|2020-07-13	Africa|hCoV-19/South Africa/KRISP-K002608/2020|EPI ISL 535472|B.1.5.31|South Africa|2020-08-01	0.0005714961	Africa
Africa|hCoV-19/South Africa/KRISP-K001087/2020|EPI ISL 509339|B.1.1.56|South Africa|2020-07-13	Africa|hCoV-19/South Africa/KRISP-K002608/2020|EPI ISL 535472|B.1.5.31|South Africa|2020-08-01	0.0005715459	Africa
Africa|hCoV-19/South Africa/KRISP-K001088/2020|EPI ISL 509340|B.1.1.99|South Africa|2020-07-13	Africa|hCoV-19/South Africa/KRISP-K002608/2020|EPI ISL 535472|B.1.5.31|South Africa|2020-08-01	0.0003697219	Africa
Africa|hCoV-19/South Africa/KRISP-K001091/2020|EPI ISL 509342|B.1.1.206|South Africa|2020-07-10	Africa|hCoV-19/South Africa/KRISP-K002608/2020|EPI ISL 535472|B.1.5.31|South Africa|2020-08-01	0.0005378678	Africa
Africa|hCoV-19/South Africa/KRISP-K001096/2020|EPI ISL 509345|B.1.1.206|South Africa|2020-07-13	Africa|hCoV-19/South Africa/KRISP-K002608/2020|EPI ISL 535472|B.1.5.31|South Africa|2020-08-01	0.0005715075	Africa
Africa|hCoV-19/South Africa/KRISP-K001097/2020|EPI ISL 509346|B.1.1|South Africa|2020-07-13	Africa|hCoV-19/South Africa/KRISP-K002608/2020|EPI ISL 535472|B.1.5.31|South Africa|2020-08-01	0.0006051543	Africa
Africa|hCoV-19/South Africa/KRISP-K001098/2020|EPI ISL 509347|B.1.1|South Africa|2020-07-10	Africa|hCoV-19/South Africa/KRISP-K002608/2020|EPI ISL 535472|B.1.5.31|South Africa|2020-08-01	0.0004033507	Africa
Africa|hCoV-19/South Africa/KRISP-K001099/2020|EPI ISL 509348|B.1.1.62|South Africa|2020-07-13	Africa|hCoV-19/South Africa/KRISP-K002608/2020|EPI ISL 535472|B.1.5.31|South Africa|2020-08-01	0.0004706247	Africa
Africa|hCoV-19/South Africa/KRISP-K001101/2020|EPI ISL 509350|C.1|South Africa|2020-07-10	Africa|hCoV-19/South Africa/KRISP-K002608/2020|EPI ISL 535472|B.1.5.31|South Africa|2020-08-01	0.0005715210	Africa
Africa|hCoV-19/South Africa/KRISP-K001103/2020|EPI ISL 509352|B.1.1.206|South Africa|2020-07-13	Africa|hCoV-19/South Africa/KRISP-K002608/2020|EPI ISL 535472|B.1.5.31|South Africa|2020-08-01	0.0005042290	Africa
Africa|hCoV-19/South Africa/KRISP-K001104/2020|EPI ISL 509353|C.1|South Africa|2020-07-13	Africa|hCoV-19/South Africa/KRISP-K002608/2020|EPI ISL 535472|B.1.5.31|South Africa|2020-08-01	0.0005714826	Africa
Africa|hCoV-19/South Africa/KRISP-K001105/2020|EPI ISL 509354|B.1.1.206|South Africa|2020-07-10	Africa|hCoV-19/South Africa/KRISP-K002608/2020|EPI ISL 535472|B.1.5.31|South Africa|2020-08-01	0.0005042409	Africa
Africa|hCoV-19/South Africa/KRISP-K001109/2020|EPI ISL 509356|B.1.1.34|South Africa|2020-07-16	Africa|hCoV-19/South Africa/KRISP-K002608/2020|EPI ISL 535472|B.1.5.31|South Africa|2020-08-01	0.0004706042	Africa
Africa|hCoV-19/South Africa/KRISP-K001110/2020|EPI ISL 509357|C.1|South Africa|2020-07-17	Africa|hCoV-19/South Africa/KRISP-K002608/2020|EPI ISL 535472|B.1.5.31|South Africa|2020-08-01	0.0006051521	Africa
Africa|hCoV-19/South Africa/KRISP-K001112/2020|EPI ISL 509358|B.1.5|South Africa|2020-07-17	Africa|hCoV-19/South Africa/KRISP-K002608/2020|EPI ISL 535472|B.1.5.31|South Africa|2020-08-01	0.0003697293	Africa
Africa|hCoV-19/South Africa/KRISP-K001113/2020|EPI ISL 509359|B.1|South Africa|2020-07-14	Africa|hCoV-19/South Africa/KRISP-K002608/2020|EPI ISL 535472|B.1.5.31|South Africa|2020-08-01	0.0004423430	Africa
Africa|hCoV-19/South Africa/KRISP-K001114/2020|EPI ISL 509360|B.1.1|South Africa|2020-07-17	Africa|hCoV-19/South Africa/KRISP-K002608/2020|EPI ISL 535472|B.1.5.31|South Africa|2020-08-01	0.0003697219	Africa
Africa|hCoV-19/South Africa/KRISP-K001115/2020|EPI ISL 509361|B.1|South Africa|2020-07-14	Africa|hCoV-19/South Africa/KRISP-K002608/2020|EPI ISL 535472|B.1.5.31|South Africa|2020-08-01	0.0004706136	Africa
Africa|hCoV-19/South Africa/KRISP-K001116/2020|EPI ISL 509362|C.1|South Africa|2020-07-16	Africa|hCoV-19/South Africa/KRISP-K002608/2020|EPI ISL 535472|B.1.5.31|South Africa|2020-08-01	0.0006388124	Africa
Africa|hCoV-19/South Africa/KRISP-K001117/2020|EPI ISL 509363|H.1|South Africa|2020-07-17	Africa|hCoV-19/South Africa/KRISP-K002608/2020|EPI ISL 535472|B.1.5.31|South Africa|2020-08-01	0.0005042628	Africa
Africa|hCoV-19/South Africa/KRISP-K001118/2020|EPI ISL 509364|B.1.1.206|South Africa|2020-07-16	Africa|hCoV-19/South Africa/KRISP-K002608/2020|EPI ISL 535472|B.1.5.31|South Africa|2020-08-01	0.0004706042	Africa
Africa|hCoV-19/South Africa/KRISP-K001121/2020|EPI ISL 509365|B.1.1.273|South Africa|2020-07-16	Africa|hCoV-19/South Africa/KRISP-K002608/2020|EPI ISL 535472|B.1.5.31|South Africa|2020-08-01	0.0005042308	Africa
Africa|hCoV-19/South Africa/KRISP-K001122/2020|EPI ISL 515801|B.1.106|South Africa|2020-07-16	Africa|hCoV-19/South Africa/KRISP-K002608/2020|EPI ISL 535472|B.1.5.31|South Africa|2020-08-01	0.0003696884	Africa
Africa|hCoV-19/South Africa/KRISP-K001123/2020|EPI ISL 509366|B.1.1.34|South Africa|2020-07-15	Africa|hCoV-19/South Africa/KRISP-K002608/2020|EPI ISL 535472|B.1.5.31|South Africa|2020-08-01	0.0004706042	Africa
Africa|hCoV-19/South Africa/KRISP-K001124/2020|EPI ISL 509367|B.1.1.40|South Africa|2020-07-16	Africa|hCoV-19/South Africa/KRISP-K002608/2020|EPI ISL 535472|B.1.5.31|South Africa|2020-08-01	0.0006051257	Africa
Africa|hCoV-19/South Africa/KRISP-K001125/2020|EPI ISL 509368|B.1.1.117|South Africa|2020-07-16	Africa|hCoV-19/South Africa/KRISP-K002608/2020|EPI ISL 535472|B.1.5.31|South Africa|2020-08-01	0.0004705948	Africa
Africa|hCoV-19/South Africa/KRISP-K001126/2020|EPI ISL 509369|B.1.5|South Africa|2020-07-16	Africa|hCoV-19/South Africa/KRISP-K002608/2020|EPI ISL 535472|B.1.5.31|South Africa|2020-08-01	0.0004369411	Africa
Africa|hCoV-19/South Africa/KRISP-K001128/2020|EPI ISL 509371|B.1.1.273|South Africa|2020-07-16	Africa|hCoV-19/South Africa/KRISP-K002608/2020|EPI ISL 535472|B.1.5.31|South Africa|2020-08-01	0.0004430620	Africa
Africa|hCoV-19/South Africa/KRISP-K001317/2020|EPI ISL 515802|B.1.1.62|South Africa|2020-07-17	Africa|hCoV-19/South Africa/KRISP-K002608/2020|EPI ISL 535472|B.1.5.31|South Africa|2020-08-01	0.0005042509	Africa
Africa|hCoV-19/South Africa/KRISP-K001318/2020|EPI ISL 515803|B.1.1|South Africa|2020-07-18	Africa|hCoV-19/South Africa/KRISP-K002608/2020|EPI ISL 535472|B.1.5.31|South Africa|2020-08-01	0.0005042509	Africa
Africa|hCoV-19/South Africa/KRISP-K001319/2020|EPI ISL 515804|B.1.1.40|South Africa|2020-07-18	Africa|hCoV-19/South Africa/KRISP-K002608/2020|EPI ISL 535472|B.1.5.31|South Africa|2020-08-01	0.0004706042	Africa
Africa|hCoV-19/South Africa/KRISP-K001320/2020|EPI ISL 515805|C.6|South Africa|2020-07-18	Africa|hCoV-19/South Africa/KRISP-K002608/2020|EPI ISL 535472|B.1.5.31|South Africa|2020-08-01	0.0007736168	Africa
Africa|hCoV-19/South Africa/KRISP-K001321/2020|EPI ISL 515806|B.1.5.31|South Africa|2020-07-18	Africa|hCoV-19/South Africa/KRISP-K002608/2020|EPI ISL 535472|B.1.5.31|South Africa|2020-08-01	0.0001008010	Africa
Africa|hCoV-19/South Africa/KRISP-K001322/2020|EPI ISL 515807|B.1.1.57|South Africa|2020-07-18	Africa|hCoV-19/South Africa/KRISP-K002608/2020|EPI ISL 535472|B.1.5.31|South Africa|2020-08-01	0.0005042409	Africa
Africa|hCoV-19/South Africa/KRISP-K001323/2020|EPI ISL 515808|B.1|South Africa|2020-07-18	Africa|hCoV-19/South Africa/KRISP-K002608/2020|EPI ISL 535472|B.1.5.31|South Africa|2020-08-01	0.0003361028	Africa
Africa|hCoV-19/South Africa/KRISP-K001324/2020|EPI ISL 515809|B.1.5.16|South Africa|2020-07-18	Africa|hCoV-19/South Africa/KRISP-K002608/2020|EPI ISL 535472|B.1.5.31|South Africa|2020-08-01	0.0004705709	Africa
Africa|hCoV-19/South Africa/KRISP-K001325/2020|EPI ISL 515810|H.1|South Africa|2020-07-18	Africa|hCoV-19/South Africa/KRISP-K002608/2020|EPI ISL 535472|B.1.5.31|South Africa|2020-08-01	0.0005042409	Africa
Africa|hCoV-19/South Africa/KRISP-K001326/2020|EPI ISL 515811|B.1.1.34|South Africa|2020-07-18	Africa|hCoV-19/South Africa/KRISP-K002608/2020|EPI ISL 535472|B.1.5.31|South Africa|2020-08-01	0.0005042290	Africa
Africa|hCoV-19/South Africa/KRISP-K001327/2020|EPI ISL 515812|B.1.5.16|South Africa|2020-07-18	Africa|hCoV-19/South Africa/KRISP-K002608/2020|EPI ISL 535472|B.1.5.31|South Africa|2020-08-01	0.0003360949	Africa
Africa|hCoV-19/South Africa/KRISP-K001328/2020|EPI ISL 515813|B.1.1.34|South Africa|2020-07-18	Africa|hCoV-19/South Africa/KRISP-K002608/2020|EPI ISL 535472|B.1.5.31|South Africa|2020-08-01	0.0006051784	Africa
Africa|hCoV-19/South Africa/KRISP-K001329/2020|EPI ISL 515814|B.1.1.206|South Africa|2020-07-18	Africa|hCoV-19/South Africa/KRISP-K002608/2020|EPI ISL 535472|B.1.5.31|South Africa|2020-08-01	0.0005714826	Africa
Africa|hCoV-19/South Africa/KRISP-K001330/2020|EPI ISL 515815|B.1.1.206|South Africa|2020-07-18	Africa|hCoV-19/South Africa/KRISP-K002608/2020|EPI ISL 535472|B.1.5.31|South Africa|2020-08-01	0.0005042290	Africa
Africa|hCoV-19/South Africa/KRISP-K001331/2020|EPI ISL 515816|B.1.1.206|South Africa|2020-07-19	Africa|hCoV-19/South Africa/KRISP-K002608/2020|EPI ISL 535472|B.1.5.31|South Africa|2020-08-01	0.0005042409	Africa
Africa|hCoV-19/South Africa/KRISP-K001332/2020|EPI ISL 515817|B.1.1.62|South Africa|2020-07-19	Africa|hCoV-19/South Africa/KRISP-K002608/2020|EPI ISL 535472|B.1.5.31|South Africa|2020-08-01	0.0005378785	Africa
Africa|hCoV-19/South Africa/KRISP-K001333/2020|EPI ISL 515818|B.1.1.206|South Africa|2020-07-19	Africa|hCoV-19/South Africa/KRISP-K002608/2020|EPI ISL 535472|B.1.5.31|South Africa|2020-08-01	0.0005042308	Africa
Africa|hCoV-19/South Africa/KRISP-K001334/2020|EPI ISL 515819|B.1.1.206|South Africa|2020-07-19	Africa|hCoV-19/South Africa/KRISP-K002608/2020|EPI ISL 535472|B.1.5.31|South Africa|2020-08-01	0.0005378912	Africa
Africa|hCoV-19/South Africa/KRISP-K001335/2020|EPI ISL 515820|B.1.1.206|South Africa|2020-07-19	Africa|hCoV-19/South Africa/KRISP-K002608/2020|EPI ISL 535472|B.1.5.31|South Africa|2020-08-01	0.0006388124	Africa
Africa|hCoV-19/South Africa/KRISP-K001336/2020|EPI ISL 515821|B.1.1.62|South Africa|2020-07-19	Africa|hCoV-19/South Africa/KRISP-K002608/2020|EPI ISL 535472|B.1.5.31|South Africa|2020-08-01	0.0004369998	Africa
Africa|hCoV-19/South Africa/KRISP-K001337/2020|EPI ISL 515822|B.1.1.206|South Africa|2020-07-19	Africa|hCoV-19/South Africa/KRISP-K002608/2020|EPI ISL 535472|B.1.5.31|South Africa|2020-08-01	0.0005379020	Africa
Africa|hCoV-19/South Africa/KRISP-K001338/2020|EPI ISL 515823|B.1.5.16|South Africa|2020-07-18	Africa|hCoV-19/South Africa/KRISP-K002608/2020|EPI ISL 535472|B.1.5.31|South Africa|2020-08-01	0.0003360949	Africa
Africa|hCoV-19/South Africa/KRISP-K001339/2020|EPI ISL 515824|B.1.1.57|South Africa|2020-07-10	Africa|hCoV-19/South Africa/KRISP-K002608/2020|EPI ISL 535472|B.1.5.31|South Africa|2020-08-01	0.0005390926	Africa
Africa|hCoV-19/South Africa/KRISP-K001340/2020|EPI ISL 515825|B.1.1.206|South Africa|2020-07-10	Africa|hCoV-19/South Africa/KRISP-K002608/2020|EPI ISL 535472|B.1.5.31|South Africa|2020-08-01	0.0005715211	Africa
Africa|hCoV-19/South Africa/KRISP-K001341/2020|EPI ISL 515826|B.1.1.56|South Africa|2020-07-10	Africa|hCoV-19/South Africa/KRISP-K002608/2020|EPI ISL 535472|B.1.5.31|South Africa|2020-08-01	0.0005378785	Africa
Africa|hCoV-19/South Africa/KRISP-K001344/2020|EPI ISL 515829|B.1.1.254|South Africa|2020-07-13	Africa|hCoV-19/South Africa/KRISP-K002608/2020|EPI ISL 535472|B.1.5.31|South Africa|2020-08-01	0.0004705948	Africa
Africa|hCoV-19/South Africa/KRISP-K001345/2020|EPI ISL 515830|B.1.106|South Africa|2020-07-13	Africa|hCoV-19/South Africa/KRISP-K002608/2020|EPI ISL 535472|B.1.5.31|South Africa|2020-08-01	0.0004705820	Africa
Africa|hCoV-19/South Africa/KRISP-K001346/2020|EPI ISL 515831|H.1|South Africa|2020-07-13	Africa|hCoV-19/South Africa/KRISP-K002608/2020|EPI ISL 535472|B.1.5.31|South Africa|2020-08-01	0.0004706153	Africa
Africa|hCoV-19/South Africa/KRISP-K001347/2020|EPI ISL 515832|H.1|South Africa|2020-07-01	Africa|hCoV-19/South Africa/KRISP-K002608/2020|EPI ISL 535472|B.1.5.31|South Africa|2020-08-01	0.0004033507	Africa
Africa|hCoV-19/South Africa/KRISP-K001348/2020|EPI ISL 515833|B.1.5|South Africa|2020-07-01	Africa|hCoV-19/South Africa/KRISP-K002608/2020|EPI ISL 535472|B.1.5.31|South Africa|2020-08-01	0.0003361028	Africa
Africa|hCoV-19/South Africa/KRISP-K001349/2020|EPI ISL 515834|B.1.5|South Africa|2020-07-01	Africa|hCoV-19/South Africa/KRISP-K002608/2020|EPI ISL 535472|B.1.5.31|South Africa|2020-08-01	0.0004744680	Africa
Africa|hCoV-19/South Africa/KRISP-K001350/2020|EPI ISL 515835|B.1.1.273|South Africa|2020-06-30	Africa|hCoV-19/South Africa/KRISP-K002608/2020|EPI ISL 535472|B.1.5.31|South Africa|2020-08-01	0.0005042309	Africa
Africa|hCoV-19/South Africa/KRISP-K001351/2020|EPI ISL 515836|B.1.1.206|South Africa|2020-07-01	Africa|hCoV-19/South Africa/KRISP-K002608/2020|EPI ISL 535472|B.1.5.31|South Africa|2020-08-01	0.0006388124	Africa
Africa|hCoV-19/South Africa/KRISP-K001352/2020|EPI ISL 515837|B.1.1|South Africa|2020-06-24	Africa|hCoV-19/South Africa/KRISP-K002608/2020|EPI ISL 535472|B.1.5.31|South Africa|2020-08-01	0.0004369617	Africa
Africa|hCoV-19/South Africa/KRISP-K001353/2020|EPI ISL 515838|B.1.1.1|South Africa|2020-07-01	Africa|hCoV-19/South Africa/KRISP-K002608/2020|EPI ISL 535472|B.1.5.31|South Africa|2020-08-01	0.0006724183	Africa
Africa|hCoV-19/South Africa/KRISP-K001354/2020|EPI ISL 515839|B.1.1.273|South Africa|2020-07-01	Africa|hCoV-19/South Africa/KRISP-K002608/2020|EPI ISL 535472|B.1.5.31|South Africa|2020-08-01	0.0005715095	Africa
Africa|hCoV-19/South Africa/KRISP-K001355/2020|EPI ISL 515840|B.1.1.273|South Africa|2020-07-17	Africa|hCoV-19/South Africa/KRISP-K002608/2020|EPI ISL 535472|B.1.5.31|South Africa|2020-08-01	0.0004706059	Africa
Africa|hCoV-19/South Africa/KRISP-K001356/2020|EPI ISL 515841|B.1.1.34|South Africa|2020-07-16	Africa|hCoV-19/South Africa/KRISP-K002608/2020|EPI ISL 535472|B.1.5.31|South Africa|2020-08-01	0.0004369808	Africa
Africa|hCoV-19/South Africa/KRISP-K001357/2020|EPI ISL 515842|C.1|South Africa|2020-07-16	Africa|hCoV-19/South Africa/KRISP-K002608/2020|EPI ISL 535472|B.1.5.31|South Africa|2020-08-01	0.0007733954	Africa
Africa|hCoV-19/South Africa/KRISP-K001358/2020|EPI ISL 515843|H.1|South Africa|2020-07-15	Africa|hCoV-19/South Africa/KRISP-K002608/2020|EPI ISL 535472|B.1.5.31|South Africa|2020-08-01	0.0004706358	Africa
Africa|hCoV-19/South Africa/KRISP-K001359/2020|EPI ISL 515844|B.1.1.273|South Africa|2020-07-16	Africa|hCoV-19/South Africa/KRISP-K002608/2020|EPI ISL 535472|B.1.5.31|South Africa|2020-08-01	0.0006050993	Africa
Africa|hCoV-19/South Africa/KRISP-K001360/2020|EPI ISL 515845|B.1.1.206|South Africa|2020-07-16	Africa|hCoV-19/South Africa/KRISP-K002608/2020|EPI ISL 535472|B.1.5.31|South Africa|2020-08-01	0.0006051785	Africa
Africa|hCoV-19/South Africa/KRISP-K001361/2020|EPI ISL 515846|C.1|South Africa|2020-07-16	Africa|hCoV-19/South Africa/KRISP-K002608/2020|EPI ISL 535472|B.1.5.31|South Africa|2020-08-01	0.0007061625	Africa
Africa|hCoV-19/South Africa/KRISP-K001362/2020|EPI ISL 515847|B.1.1|South Africa|2020-07-15	Africa|hCoV-19/South Africa/KRISP-K002608/2020|EPI ISL 535472|B.1.5.31|South Africa|2020-08-01	0.0004369911	Africa
Africa|hCoV-19/South Africa/KRISP-K001363/2020|EPI ISL 515848|H.1|South Africa|2020-07-17	Africa|hCoV-19/South Africa/KRISP-K002608/2020|EPI ISL 535472|B.1.5.31|South Africa|2020-08-01	0.0004706153	Africa
Africa|hCoV-19/South Africa/KRISP-K001364/2020|EPI ISL 515849|B.1.1.273|South Africa|2020-07-16	Africa|hCoV-19/South Africa/KRISP-K002608/2020|EPI ISL 535472|B.1.5.31|South Africa|2020-08-01	0.0004369617	Africa
Africa|hCoV-19/South Africa/KRISP-K001365/2020|EPI ISL 515850|B.1.1.273|South Africa|2020-07-16	Africa|hCoV-19/South Africa/KRISP-K002608/2020|EPI ISL 535472|B.1.5.31|South Africa|2020-08-01	0.0005378912	Africa
Africa|hCoV-19/South Africa/KRISP-K001366/2020|EPI ISL 515851|B.1.140|South Africa|2020-07-16	Africa|hCoV-19/South Africa/KRISP-K002608/2020|EPI ISL 535472|B.1.5.31|South Africa|2020-08-01	0.0005378678	Africa
Africa|hCoV-19/South Africa/KRISP-K001367/2020|EPI ISL 515852|B.1.1.273|South Africa|2020-07-16	Africa|hCoV-19/South Africa/KRISP-K002608/2020|EPI ISL 535472|B.1.5.31|South Africa|2020-08-01	0.0004369617	Africa
Africa|hCoV-19/South Africa/KRISP-K001368/2020|EPI ISL 515853|B.1.1.273|South Africa|2020-07-15	Africa|hCoV-19/South Africa/KRISP-K002608/2020|EPI ISL 535472|B.1.5.31|South Africa|2020-08-01	0.0005378444	Africa
Africa|hCoV-19/South Africa/KRISP-K001370/2020|EPI ISL 515855|H.1|South Africa|2020-07-15	Africa|hCoV-19/South Africa/KRISP-K002608/2020|EPI ISL 535472|B.1.5.31|South Africa|2020-08-01	0.0004386526	Africa
Africa|hCoV-19/South Africa/KRISP-K001372/2020|EPI ISL 515857|B.1.1.52|South Africa|2020-07-15	Africa|hCoV-19/South Africa/KRISP-K002608/2020|EPI ISL 535472|B.1.5.31|South Africa|2020-08-01	0.0004715552	Africa
Africa|hCoV-19/South Africa/KRISP-K001373/2020|EPI ISL 515858|B.1.1.273|South Africa|2020-07-17	Africa|hCoV-19/South Africa/KRISP-K002608/2020|EPI ISL 535472|B.1.5.31|South Africa|2020-08-01	0.0005378679	Africa
Africa|hCoV-19/South Africa/KRISP-K001374/2020|EPI ISL 515859|B.1.1.273|South Africa|2020-07-16	Africa|hCoV-19/South Africa/KRISP-K002608/2020|EPI ISL 535472|B.1.5.31|South Africa|2020-08-01	0.0005378932	Africa
Africa|hCoV-19/South Africa/KRISP-K001375/2020|EPI ISL 515860|B.1.1.273|South Africa|2020-07-16	Africa|hCoV-19/South Africa/KRISP-K002608/2020|EPI ISL 535472|B.1.5.31|South Africa|2020-08-01	0.0005714712	Africa
Africa|hCoV-19/South Africa/KRISP-K001377/2020|EPI ISL 515862|B.1.1.206|South Africa|2020-07-16	Africa|hCoV-19/South Africa/KRISP-K002608/2020|EPI ISL 535472|B.1.5.31|South Africa|2020-08-01	0.0004706042	Africa
Africa|hCoV-19/South Africa/KRISP-K001378/2020|EPI ISL 515863|B.1.1.117|South Africa|2020-07-17	Africa|hCoV-19/South Africa/KRISP-K002608/2020|EPI ISL 535472|B.1.5.31|South Africa|2020-08-01	0.0004033412	Africa
Africa|hCoV-19/South Africa/KRISP-K001379/2020|EPI ISL 515864|B.1.1.206|South Africa|2020-07-09	Africa|hCoV-19/South Africa/KRISP-K002608/2020|EPI ISL 535472|B.1.5.31|South Africa|2020-08-01	0.0005042290	Africa
Africa|hCoV-19/South Africa/KRISP-K001380/2020|EPI ISL 515865|B.1.1.206|South Africa|2020-07-19	Africa|hCoV-19/South Africa/KRISP-K002608/2020|EPI ISL 535472|B.1.5.31|South Africa|2020-08-01	0.0005378678	Africa
Africa|hCoV-19/South Africa/KRISP-K001381/2020|EPI ISL 515866|C.1|South Africa|2020-07-19	Africa|hCoV-19/South Africa/KRISP-K002608/2020|EPI ISL 535472|B.1.5.31|South Africa|2020-08-01	0.0008070566	Africa
Africa|hCoV-19/South Africa/KRISP-K001383/2020|EPI ISL 515867|B.1.1.206|South Africa|2020-07-17	Africa|hCoV-19/South Africa/KRISP-K002608/2020|EPI ISL 535472|B.1.5.31|South Africa|2020-08-01	0.0006724905	Africa
Africa|hCoV-19/South Africa/KRISP-K001384/2020|EPI ISL 515868|B.1.1.206|South Africa|2020-07-17	Africa|hCoV-19/South Africa/KRISP-K002608/2020|EPI ISL 535472|B.1.5.31|South Africa|2020-08-01	0.0006051521	Africa
Africa|hCoV-19/South Africa/KRISP-K001385/2020|EPI ISL 515869|B.1.1.206|South Africa|2020-07-09	Africa|hCoV-19/South Africa/KRISP-K002608/2020|EPI ISL 535472|B.1.5.31|South Africa|2020-08-01	0.0004706042	Africa
Africa|hCoV-19/South Africa/KRISP-K001386/2020|EPI ISL 515870|C.1|South Africa|2020-07-17	Africa|hCoV-19/South Africa/KRISP-K002608/2020|EPI ISL 535472|B.1.5.31|South Africa|2020-08-01	0.0007061151	Africa
Africa|hCoV-19/South Africa/KRISP-K001388/2020|EPI ISL 515872|B.1.1.62|South Africa|2020-07-18	Africa|hCoV-19/South Africa/KRISP-K002608/2020|EPI ISL 535472|B.1.5.31|South Africa|2020-08-01	0.0005042628	Africa
Africa|hCoV-19/South Africa/KRISP-K001390/2020|EPI ISL 515874|B.1.140|South Africa|2020-07-20	Africa|hCoV-19/South Africa/KRISP-K002608/2020|EPI ISL 535472|B.1.5.31|South Africa|2020-08-01	0.0005042610	Africa
Africa|hCoV-19/South Africa/KRISP-K001391/2020|EPI ISL 515875|C.9|South Africa|2020-07-18	Africa|hCoV-19/South Africa/KRISP-K002608/2020|EPI ISL 535472|B.1.5.31|South Africa|2020-08-01	0.0006723891	Africa
Africa|hCoV-19/South Africa/KRISP-K001393/2020|EPI ISL 515877|B.1.1.206|South Africa|2020-07-16	Africa|hCoV-19/South Africa/KRISP-K002608/2020|EPI ISL 535472|B.1.5.31|South Africa|2020-08-01	0.0004705837	Africa
Africa|hCoV-19/South Africa/KRISP-K001394/2020|EPI ISL 515878|B.1.1.273|South Africa|2020-07-18	Africa|hCoV-19/South Africa/KRISP-K002608/2020|EPI ISL 535472|B.1.5.31|South Africa|2020-08-01	0.0005378443	Africa
Africa|hCoV-19/South Africa/KRISP-K001395/2020|EPI ISL 515879|B.1.1.273|South Africa|2020-07-19	Africa|hCoV-19/South Africa/KRISP-K002608/2020|EPI ISL 535472|B.1.5.31|South Africa|2020-08-01	0.0005890045	Africa
Africa|hCoV-19/South Africa/KRISP-K001397/2020|EPI ISL 515880|C.9|South Africa|2020-07-18	Africa|hCoV-19/South Africa/KRISP-K002608/2020|EPI ISL 535472|B.1.5.31|South Africa|2020-08-01	0.0006770085	Africa
Africa|hCoV-19/South Africa/KRISP-K001398/2020|EPI ISL 515881|B.1.1.206|South Africa|2020-07-18	Africa|hCoV-19/South Africa/KRISP-K002608/2020|EPI ISL 535472|B.1.5.31|South Africa|2020-08-01	0.0006051784	Africa
Africa|hCoV-19/South Africa/KRISP-K001399/2020|EPI ISL 515882|B.1.1.206|South Africa|2020-07-18	Africa|hCoV-19/South Africa/KRISP-K002608/2020|EPI ISL 535472|B.1.5.31|South Africa|2020-08-01	0.0004369720	Africa
Africa|hCoV-19/South Africa/KRISP-K001400/2020|EPI ISL 515883|B.1.106|South Africa|2020-07-17	Africa|hCoV-19/South Africa/KRISP-K002608/2020|EPI ISL 535472|B.1.5.31|South Africa|2020-08-01	0.0003696884	Africa
Africa|hCoV-19/South Africa/KRISP-K001402/2020|EPI ISL 515885|B.1.1.206|South Africa|2020-07-18	Africa|hCoV-19/South Africa/KRISP-K002608/2020|EPI ISL 535472|B.1.5.31|South Africa|2020-08-01	0.0005042528	Africa
Africa|hCoV-19/South Africa/KRISP-K001403/2020|EPI ISL 515886|B.1.1.206|South Africa|2020-07-18	Africa|hCoV-19/South Africa/KRISP-K002608/2020|EPI ISL 535472|B.1.5.31|South Africa|2020-08-01	0.0004706153	Africa
Africa|hCoV-19/South Africa/KRISP-K001405/2020|EPI ISL 515888|B.1.1.206|South Africa|2020-07-18	Africa|hCoV-19/South Africa/KRISP-K002608/2020|EPI ISL 535472|B.1.5.31|South Africa|2020-08-01	0.0005378912	Africa
Africa|hCoV-19/South Africa/KRISP-K001407/2020|EPI ISL 515890|C.9|South Africa|2020-07-18	Africa|hCoV-19/South Africa/KRISP-K002608/2020|EPI ISL 535472|B.1.5.31|South Africa|2020-08-01	0.0007083086	Africa
Africa|hCoV-19/South Africa/KRISP-K001408/2020|EPI ISL 515891|B.1.1.206|South Africa|2020-07-18	Africa|hCoV-19/South Africa/KRISP-K002608/2020|EPI ISL 535472|B.1.5.31|South Africa|2020-08-01	0.0004706154	Africa
Africa|hCoV-19/South Africa/KRISP-K001409/2020|EPI ISL 515892|B.1.1.273|South Africa|2020-07-17	Africa|hCoV-19/South Africa/KRISP-K002608/2020|EPI ISL 535472|B.1.5.31|South Africa|2020-08-01	0.0006051543	Africa
Africa|hCoV-19/South Africa/KRISP-K001410/2020|EPI ISL 515893|C.1|South Africa|2020-07-17	Africa|hCoV-19/South Africa/KRISP-K002608/2020|EPI ISL 535472|B.1.5.31|South Africa|2020-08-01	0.0006387996	Africa
Africa|hCoV-19/South Africa/KRISP-K002162/2020|EPI ISL 515568|H.1|South Africa|2020-07-08	Africa|hCoV-19/South Africa/KRISP-K002608/2020|EPI ISL 535472|B.1.5.31|South Africa|2020-08-01	0.0004706153	Africa
Africa|hCoV-19/South Africa/KRISP-K002163/2020|EPI ISL 515569|B.1.1.206|South Africa|2020-07-22	Africa|hCoV-19/South Africa/KRISP-K002608/2020|EPI ISL 535472|B.1.5.31|South Africa|2020-08-01	0.0005042509	Africa
Africa|hCoV-19/South Africa/KRISP-K002165/2020|EPI ISL 515571|B.1.1.206|South Africa|2020-07-22	Africa|hCoV-19/South Africa/KRISP-K002608/2020|EPI ISL 535472|B.1.5.31|South Africa|2020-08-01	0.0005426149	Africa
Africa|hCoV-19/South Africa/KRISP-K002168/2020|EPI ISL 515572|B.1.1|South Africa|2020-07-01	Africa|hCoV-19/South Africa/KRISP-K002608/2020|EPI ISL 535472|B.1.5.31|South Africa|2020-08-01	0.0004223307	Africa
Africa|hCoV-19/South Africa/KRISP-K002171/2020|EPI ISL 515573|H.1|South Africa|2020-07-08	Africa|hCoV-19/South Africa/KRISP-K002608/2020|EPI ISL 535472|B.1.5.31|South Africa|2020-08-01	0.0004369909	Africa
Africa|hCoV-19/South Africa/KRISP-K002172/2020|EPI ISL 515574|B.1|South Africa|2020-07-08	Africa|hCoV-19/South Africa/KRISP-K002608/2020|EPI ISL 535472|B.1.5.31|South Africa|2020-08-01	0.0005045291	Africa
Africa|hCoV-19/South Africa/KRISP-K002173/2020|EPI ISL 515575|B.1.1.206|South Africa|2020-07-08	Africa|hCoV-19/South Africa/KRISP-K002608/2020|EPI ISL 535472|B.1.5.31|South Africa|2020-08-01	0.0006051905	Africa
Africa|hCoV-19/South Africa/KRISP-K002174/2020|EPI ISL 515576|B.1.1.206|South Africa|2020-07-09	Africa|hCoV-19/South Africa/KRISP-K002608/2020|EPI ISL 535472|B.1.5.31|South Africa|2020-08-01	0.0004744792	Africa
Africa|hCoV-19/South Africa/KRISP-K002175/2020|EPI ISL 515577|B.1.1.57|South Africa|2020-07-09	Africa|hCoV-19/South Africa/KRISP-K002608/2020|EPI ISL 535472|B.1.5.31|South Africa|2020-08-01	0.0004088548	Africa
Africa|hCoV-19/South Africa/KRISP-K002176/2020|EPI ISL 515578|B.1.1.206|South Africa|2020-06-29	Africa|hCoV-19/South Africa/KRISP-K002608/2020|EPI ISL 535472|B.1.5.31|South Africa|2020-08-01	0.0003847895	Africa
Africa|hCoV-19/South Africa/KRISP-K002177/2020|EPI ISL 515579|B.1.1.57|South Africa|2020-07-09	Africa|hCoV-19/South Africa/KRISP-K002608/2020|EPI ISL 535472|B.1.5.31|South Africa|2020-08-01	0.0004062937	Africa
Africa|hCoV-19/South Africa/KRISP-K002179/2020|EPI ISL 515580|B.1.1.273|South Africa|2020-07-08	Africa|hCoV-19/South Africa/KRISP-K002608/2020|EPI ISL 535472|B.1.5.31|South Africa|2020-08-01	0.0004706154	Africa
Africa|hCoV-19/South Africa/KRISP-K002182/2020|EPI ISL 515581|B.1.1|South Africa|2020-07-08	Africa|hCoV-19/South Africa/KRISP-K002608/2020|EPI ISL 535472|B.1.5.31|South Africa|2020-08-01	0.0005140367	Africa
Africa|hCoV-19/South Africa/KRISP-K002183/2020|EPI ISL 515582|B.1.1.206|South Africa|2020-07-09	Africa|hCoV-19/South Africa/KRISP-K002608/2020|EPI ISL 535472|B.1.5.31|South Africa|2020-08-01	0.0006051905	Africa
Africa|hCoV-19/South Africa/KRISP-K002185/2020|EPI ISL 515584|B.1.1.84|South Africa|2020-06-30	Africa|hCoV-19/South Africa/KRISP-K002608/2020|EPI ISL 535472|B.1.5.31|South Africa|2020-08-01	0.0004033507	Africa
Africa|hCoV-19/South Africa/KRISP-K002186/2020|EPI ISL 515585|B.1.1.84|South Africa|2020-06-30	Africa|hCoV-19/South Africa/KRISP-K002608/2020|EPI ISL 535472|B.1.5.31|South Africa|2020-08-01	0.0005042070	Africa
Africa|hCoV-19/South Africa/KRISP-K002187/2020|EPI ISL 515586|B.1.1.273|South Africa|2020-07-08	Africa|hCoV-19/South Africa/KRISP-K002608/2020|EPI ISL 535472|B.1.5.31|South Africa|2020-08-01	0.0005042189	Africa
Africa|hCoV-19/South Africa/KRISP-K002188/2020|EPI ISL 515587|B.1.5|South Africa|2020-07-08	Africa|hCoV-19/South Africa/KRISP-K002608/2020|EPI ISL 535472|B.1.5.31|South Africa|2020-08-01	0.0002389381	Africa
Africa|hCoV-19/South Africa/KRISP-K002189/2020|EPI ISL 515588|B.1.5|South Africa|2020-07-08	Africa|hCoV-19/South Africa/KRISP-K002608/2020|EPI ISL 535472|B.1.5.31|South Africa|2020-08-01	0.0002711685	Africa
Africa|hCoV-19/South Africa/KRISP-K002190/2020|EPI ISL 515589|B.1.1.62|South Africa|2020-07-14	Africa|hCoV-19/South Africa/KRISP-K002608/2020|EPI ISL 535472|B.1.5.31|South Africa|2020-08-01	0.0004706246	Africa
Africa|hCoV-19/South Africa/KRISP-K002191/2020|EPI ISL 515590|B.1.5|South Africa|2020-07-06	Africa|hCoV-19/South Africa/KRISP-K002608/2020|EPI ISL 535472|B.1.5.31|South Africa|2020-08-01	0.0002723528	Africa
Africa|hCoV-19/South Africa/KRISP-K002194/2020|EPI ISL 515592|B.1.1.40|South Africa|2020-07-16	Africa|hCoV-19/South Africa/KRISP-K002608/2020|EPI ISL 535472|B.1.5.31|South Africa|2020-08-01	0.0006050851	Africa
Africa|hCoV-19/South Africa/KRISP-K002195/2020|EPI ISL 515593|C.1|South Africa|2020-07-10	Africa|hCoV-19/South Africa/KRISP-K002608/2020|EPI ISL 535472|B.1.5.31|South Africa|2020-08-01	0.0006056286	Africa
Africa|hCoV-19/South Africa/KRISP-K002196/2020|EPI ISL 515594|B.1.1.273|South Africa|2020-07-05	Africa|hCoV-19/South Africa/KRISP-K002608/2020|EPI ISL 535472|B.1.5.31|South Africa|2020-08-01	0.0005042189	Africa
Africa|hCoV-19/South Africa/KRISP-K002197/2020|EPI ISL 515595|B.1.1.206|South Africa|2020-07-13	Africa|hCoV-19/South Africa/KRISP-K002608/2020|EPI ISL 535472|B.1.5.31|South Africa|2020-08-01	0.0004906733	Africa
Africa|hCoV-19/South Africa/KRISP-K002198/2020|EPI ISL 515596|B.1.5|South Africa|2020-07-17	Africa|hCoV-19/South Africa/KRISP-K002608/2020|EPI ISL 535472|B.1.5.31|South Africa|2020-08-01	0.0004034821	Africa
Africa|hCoV-19/South Africa/KRISP-K002199/2020|EPI ISL 515597|B.1.140|South Africa|2020-07-14	Africa|hCoV-19/South Africa/KRISP-K002608/2020|EPI ISL 535472|B.1.5.31|South Africa|2020-08-01	0.0004033587	Africa
Africa|hCoV-19/South Africa/KRISP-K002200/2020|EPI ISL 515598|B.1.144|South Africa|2020-07-01	Africa|hCoV-19/South Africa/KRISP-K002608/2020|EPI ISL 535472|B.1.5.31|South Africa|2020-08-01	0.0002814965	Africa
Africa|hCoV-19/South Africa/KRISP-K002201/2020|EPI ISL 515599|B.1.106|South Africa|2020-07-01	Africa|hCoV-19/South Africa/KRISP-K002608/2020|EPI ISL 535472|B.1.5.31|South Africa|2020-08-01	0.0004415516	Africa
Africa|hCoV-19/South Africa/KRISP-K002202/2020|EPI ISL 515600|B.1.140|South Africa|2020-07-16	Africa|hCoV-19/South Africa/KRISP-K002608/2020|EPI ISL 535472|B.1.5.31|South Africa|2020-08-01	0.0004033587	Africa
Africa|hCoV-19/South Africa/KRISP-K002203/2020|EPI ISL 515601|B.1.140|South Africa|2020-07-09	Africa|hCoV-19/South Africa/KRISP-K002608/2020|EPI ISL 535472|B.1.5.31|South Africa|2020-08-01	0.0004706153	Africa
Africa|hCoV-19/South Africa/KRISP-K002204/2020|EPI ISL 515602|B.1.1.273|South Africa|2020-07-18	Africa|hCoV-19/South Africa/KRISP-K002608/2020|EPI ISL 535472|B.1.5.31|South Africa|2020-08-01	0.0005042189	Africa
Africa|hCoV-19/South Africa/KRISP-K002205/2020|EPI ISL 515603|B.1.106|South Africa|2020-07-16	Africa|hCoV-19/South Africa/KRISP-K002608/2020|EPI ISL 535472|B.1.5.31|South Africa|2020-08-01	0.0005753871	Africa
Africa|hCoV-19/South Africa/KRISP-K002206/2020|EPI ISL 515604|B.1.1.273|South Africa|2020-07-17	Africa|hCoV-19/South Africa/KRISP-K002608/2020|EPI ISL 535472|B.1.5.31|South Africa|2020-08-01	0.0005378571	Africa
Africa|hCoV-19/South Africa/KRISP-K002209/2020|EPI ISL 515606|B.1.140|South Africa|2020-07-24	Africa|hCoV-19/South Africa/KRISP-K002608/2020|EPI ISL 535472|B.1.5.31|South Africa|2020-08-01	0.0006725197	Africa
Africa|hCoV-19/South Africa/KRISP-K002210/2020|EPI ISL 515607|B.1.1.117|South Africa|2020-07-24	Africa|hCoV-19/South Africa/KRISP-K002608/2020|EPI ISL 535472|B.1.5.31|South Africa|2020-08-01	0.0005045681	Africa
Africa|hCoV-19/South Africa/KRISP-K002211/2020|EPI ISL 515608|B.1.140|South Africa|2020-07-08	Africa|hCoV-19/South Africa/KRISP-K002608/2020|EPI ISL 535472|B.1.5.31|South Africa|2020-08-01	0.0004802725	Africa
Africa|hCoV-19/South Africa/KRISP-K002213/2020|EPI ISL 515610|C.1|South Africa|2020-07-30	Africa|hCoV-19/South Africa/KRISP-K002608/2020|EPI ISL 535472|B.1.5.31|South Africa|2020-08-01	0.0005716746	Africa
Africa|hCoV-19/South Africa/KRISP-K002214/2020|EPI ISL 515611|B.1.1.117|South Africa|2020-07-30	Africa|hCoV-19/South Africa/KRISP-K002608/2020|EPI ISL 535472|B.1.5.31|South Africa|2020-08-01	0.0004118714	Africa
Africa|hCoV-19/South Africa/KRISP-K002215/2020|EPI ISL 515612|B.1.1.206|South Africa|2020-07-30	Africa|hCoV-19/South Africa/KRISP-K002608/2020|EPI ISL 535472|B.1.5.31|South Africa|2020-08-01	0.0005379021	Africa
Africa|hCoV-19/South Africa/KRISP-K002216/2020|EPI ISL 515613|B.1.1.206|South Africa|2020-07-18	Africa|hCoV-19/South Africa/KRISP-K002608/2020|EPI ISL 535472|B.1.5.31|South Africa|2020-08-01	0.0005081639	Africa
Africa|hCoV-19/South Africa/KRISP-K002217/2020|EPI ISL 515614|B.1.144|South Africa|2020-07-18	Africa|hCoV-19/South Africa/KRISP-K002608/2020|EPI ISL 535472|B.1.5.31|South Africa|2020-08-01	0.0002767069	Africa
Africa|hCoV-19/South Africa/KRISP-K002218/2020|EPI ISL 515615|B.1.1.206|South Africa|2020-07-17	Africa|hCoV-19/South Africa/KRISP-K002608/2020|EPI ISL 535472|B.1.5.31|South Africa|2020-08-01	0.0006420866	Africa
Africa|hCoV-19/South Africa/KRISP-K002219/2020|EPI ISL 515616|H.1|South Africa|2020-07-21	Africa|hCoV-19/South Africa/KRISP-K002608/2020|EPI ISL 535472|B.1.5.31|South Africa|2020-08-01	0.0004709319	Africa
Africa|hCoV-19/South Africa/KRISP-K002220/2020|EPI ISL 515617|B.1.144|South Africa|2020-07-13	Africa|hCoV-19/South Africa/KRISP-K002608/2020|EPI ISL 535472|B.1.5.31|South Africa|2020-08-01	0.0003110402	Africa
Africa|hCoV-19/South Africa/KRISP-K002221/2020|EPI ISL 515618|B.1.1.206|South Africa|2020-07-20	Africa|hCoV-19/South Africa/KRISP-K002608/2020|EPI ISL 535472|B.1.5.31|South Africa|2020-08-01	0.0004554352	Africa
Africa|hCoV-19/South Africa/KRISP-K002222/2020|EPI ISL 515619|B.1.106|South Africa|2020-07-21	Africa|hCoV-19/South Africa/KRISP-K002608/2020|EPI ISL 535472|B.1.5.31|South Africa|2020-08-01	0.0002689926	Africa
Africa|hCoV-19/South Africa/KRISP-K002223/2020|EPI ISL 515620|C.1|South Africa|2020-07-21	Africa|hCoV-19/South Africa/KRISP-K002608/2020|EPI ISL 535472|B.1.5.31|South Africa|2020-08-01	0.0005807401	Africa
Africa|hCoV-19/South Africa/KRISP-K002225/2020|EPI ISL 515621|B.1.1.206|South Africa|2020-07-21	Africa|hCoV-19/South Africa/KRISP-K002608/2020|EPI ISL 535472|B.1.5.31|South Africa|2020-08-01	0.0005280130	Africa
Africa|hCoV-19/South Africa/KRISP-K002226/2020|EPI ISL 515622|B.1.1.254|South Africa|2020-07-21	Africa|hCoV-19/South Africa/KRISP-K002608/2020|EPI ISL 535472|B.1.5.31|South Africa|2020-08-01	0.0004369799	Africa
Africa|hCoV-19/South Africa/KRISP-K002227/2020|EPI ISL 515623|B.1.237|South Africa|2020-07-21	Africa|hCoV-19/South Africa/KRISP-K002608/2020|EPI ISL 535472|B.1.5.31|South Africa|2020-08-01	0.0003697119	Africa
Africa|hCoV-19/South Africa/KRISP-K002228/2020|EPI ISL 515624|B.1.5|South Africa|2020-07-20	Africa|hCoV-19/South Africa/KRISP-K002608/2020|EPI ISL 535472|B.1.5.31|South Africa|2020-08-01	0.0003144928	Africa
Africa|hCoV-19/South Africa/KRISP-K002229/2020|EPI ISL 515625|B.1.1.206|South Africa|2020-07-21	Africa|hCoV-19/South Africa/KRISP-K002608/2020|EPI ISL 535472|B.1.5.31|South Africa|2020-08-01	0.0006128144	Africa
Africa|hCoV-19/South Africa/KRISP-K002230/2020|EPI ISL 515626|C.1|South Africa|2020-07-21	Africa|hCoV-19/South Africa/KRISP-K002608/2020|EPI ISL 535472|B.1.5.31|South Africa|2020-08-01	0.0006180680	Africa
Africa|hCoV-19/South Africa/KRISP-K002231/2020|EPI ISL 515627|B.1.1|South Africa|2020-07-18	Africa|hCoV-19/South Africa/KRISP-K002608/2020|EPI ISL 535472|B.1.5.31|South Africa|2020-08-01	0.0004033586	Africa
Africa|hCoV-19/South Africa/KRISP-K002234/2020|EPI ISL 515628|C.1|South Africa|2020-07-21	Africa|hCoV-19/South Africa/KRISP-K002608/2020|EPI ISL 535472|B.1.5.31|South Africa|2020-08-01	0.0006051257	Africa
Africa|hCoV-19/South Africa/KRISP-K002237/2020|EPI ISL 515629|C.1|South Africa|2020-07-20	Africa|hCoV-19/South Africa/KRISP-K002608/2020|EPI ISL 535472|B.1.5.31|South Africa|2020-08-01	0.0005779983	Africa
Africa|hCoV-19/South Africa/KRISP-K002238/2020|EPI ISL 515630|B.1.1|South Africa|2020-07-20	Africa|hCoV-19/South Africa/KRISP-K002608/2020|EPI ISL 535472|B.1.5.31|South Africa|2020-08-01	0.0003500871	Africa
Africa|hCoV-19/South Africa/KRISP-K002239/2020|EPI ISL 515631|B.1.1.206|South Africa|2020-07-20	Africa|hCoV-19/South Africa/KRISP-K002608/2020|EPI ISL 535472|B.1.5.31|South Africa|2020-08-01	0.0005378805	Africa
Africa|hCoV-19/South Africa/KRISP-K002242/2020|EPI ISL 515633|B.1.5|South Africa|2020-07-21	Africa|hCoV-19/South Africa/KRISP-K002608/2020|EPI ISL 535472|B.1.5.31|South Africa|2020-08-01	0.0003724365	Africa
Africa|hCoV-19/South Africa/KRISP-K002243/2020|EPI ISL 515634|B.1.1.34|South Africa|2020-07-21	Africa|hCoV-19/South Africa/KRISP-K002608/2020|EPI ISL 535472|B.1.5.31|South Africa|2020-08-01	0.0005714826	Africa
Africa|hCoV-19/South Africa/KRISP-K002244/2020|EPI ISL 515635|B.1.106|South Africa|2020-07-20	Africa|hCoV-19/South Africa/KRISP-K002608/2020|EPI ISL 535472|B.1.5.31|South Africa|2020-08-01	0.0003706224	Africa
Africa|hCoV-19/South Africa/KRISP-K002249/2020|EPI ISL 515636|B.1.1|South Africa|2020-07-21	Africa|hCoV-19/South Africa/KRISP-K002608/2020|EPI ISL 535472|B.1.5.31|South Africa|2020-08-01	0.0005121188	Africa
Africa|hCoV-19/South Africa/KRISP-K002251/2020|EPI ISL 515638|B.1.1|South Africa|2020-07-21	Africa|hCoV-19/South Africa/KRISP-K002608/2020|EPI ISL 535472|B.1.5.31|South Africa|2020-08-01	0.0004078601	Africa
Africa|hCoV-19/South Africa/KRISP-K002253/2020|EPI ISL 515639|B.1.1.117|South Africa|2020-07-21	Africa|hCoV-19/South Africa/KRISP-K002608/2020|EPI ISL 535472|B.1.5.31|South Africa|2020-08-01	0.0004706042	Africa
Africa|hCoV-19/South Africa/KRISP-K002255/2020|EPI ISL 515640|B.1.1|South Africa|2020-07-21	Africa|hCoV-19/South Africa/KRISP-K002608/2020|EPI ISL 535472|B.1.5.31|South Africa|2020-08-01	0.0004384158	Africa
Africa|hCoV-19/South Africa/KRISP-K002256/2020|EPI ISL 515641|B.1.1.56|South Africa|2020-07-21	Africa|hCoV-19/South Africa/KRISP-K002608/2020|EPI ISL 535472|B.1.5.31|South Africa|2020-08-01	0.0005715323	Africa
Africa|hCoV-19/South Africa/KRISP-K002257/2020|EPI ISL 515642|B.1.1.206|South Africa|2020-07-19	Africa|hCoV-19/South Africa/KRISP-K002608/2020|EPI ISL 535472|B.1.5.31|South Africa|2020-08-01	0.0005715075	Africa
Africa|hCoV-19/South Africa/KRISP-K002258/2020|EPI ISL 515643|B.1.1.206|South Africa|2020-07-18	Africa|hCoV-19/South Africa/KRISP-K002608/2020|EPI ISL 535472|B.1.5.31|South Africa|2020-08-01	0.0004033412	Africa
Africa|hCoV-19/South Africa/KRISP-K002259/2020|EPI ISL 515644|C.1|South Africa|2020-07-18	Africa|hCoV-19/South Africa/KRISP-K002608/2020|EPI ISL 535472|B.1.5.31|South Africa|2020-08-01	0.0005714961	Africa
Africa|hCoV-19/South Africa/KRISP-K002260/2020|EPI ISL 515645|B.1.5|South Africa|2020-07-16	Africa|hCoV-19/South Africa/KRISP-K002608/2020|EPI ISL 535472|B.1.5.31|South Africa|2020-08-01	0.0003360961	Africa
Africa|hCoV-19/South Africa/KRISP-K002263/2020|EPI ISL 515646|B.1.1.206|South Africa|2020-07-19	Africa|hCoV-19/South Africa/KRISP-K002608/2020|EPI ISL 535472|B.1.5.31|South Africa|2020-08-01	0.0005764482	Africa
Africa|hCoV-19/South Africa/KRISP-K002264/2020|EPI ISL 515647|B.1.1.206|South Africa|2020-07-19	Africa|hCoV-19/South Africa/KRISP-K002608/2020|EPI ISL 535472|B.1.5.31|South Africa|2020-08-01	0.0005042509	Africa
Africa|hCoV-19/South Africa/KRISP-K002265/2020|EPI ISL 515648|B.1.1.62|South Africa|2020-07-20	Africa|hCoV-19/South Africa/KRISP-K002608/2020|EPI ISL 535472|B.1.5.31|South Africa|2020-08-01	0.0005114487	Africa
Africa|hCoV-19/South Africa/KRISP-K002266/2020|EPI ISL 515649|H.1|South Africa|2020-07-20	Africa|hCoV-19/South Africa/KRISP-K002608/2020|EPI ISL 535472|B.1.5.31|South Africa|2020-08-01	0.0005046704	Africa
Africa|hCoV-19/South Africa/KRISP-K002268/2020|EPI ISL 515650|C.1|South Africa|2020-07-20	Africa|hCoV-19/South Africa/KRISP-K002608/2020|EPI ISL 535472|B.1.5.31|South Africa|2020-08-01	0.0005714962	Africa
Africa|hCoV-19/South Africa/KRISP-K002269/2020|EPI ISL 515651|B.1.1.1|South Africa|2020-07-21	Africa|hCoV-19/South Africa/KRISP-K002608/2020|EPI ISL 535472|B.1.5.31|South Africa|2020-08-01	0.0005042409	Africa
Africa|hCoV-19/South Africa/KRISP-K002270/2020|EPI ISL 515652|B.1.1.206|South Africa|2020-07-20	Africa|hCoV-19/South Africa/KRISP-K002608/2020|EPI ISL 535472|B.1.5.31|South Africa|2020-08-01	0.0005055373	Africa
Africa|hCoV-19/South Africa/KRISP-K002271/2020|EPI ISL 515653|B.1.1.206|South Africa|2020-07-19	Africa|hCoV-19/South Africa/KRISP-K002608/2020|EPI ISL 535472|B.1.5.31|South Africa|2020-08-01	0.0004033412	Africa
Africa|hCoV-19/South Africa/KRISP-K002273/2020|EPI ISL 515654|C.1|South Africa|2020-07-21	Africa|hCoV-19/South Africa/KRISP-K002608/2020|EPI ISL 535472|B.1.5.31|South Africa|2020-08-01	0.0006387567	Africa
Africa|hCoV-19/South Africa/KRISP-K002274/2020|EPI ISL 515655|B.1.1.206|South Africa|2020-07-21	Africa|hCoV-19/South Africa/KRISP-K002608/2020|EPI ISL 535472|B.1.5.31|South Africa|2020-08-01	0.0005042189	Africa
Africa|hCoV-19/South Africa/KRISP-K002278/2020|EPI ISL 515658|B.1.1.206|South Africa|2020-07-21	Africa|hCoV-19/South Africa/KRISP-K002608/2020|EPI ISL 535472|B.1.5.31|South Africa|2020-08-01	0.0006051785	Africa
Africa|hCoV-19/South Africa/KRISP-K002279/2020|EPI ISL 515659|B.1.1.206|South Africa|2020-07-21	Africa|hCoV-19/South Africa/KRISP-K002608/2020|EPI ISL 535472|B.1.5.31|South Africa|2020-08-01	0.0006051785	Africa
Africa|hCoV-19/South Africa/KRISP-K002280/2020|EPI ISL 515660|C.1|South Africa|2020-07-21	Africa|hCoV-19/South Africa/KRISP-K002608/2020|EPI ISL 535472|B.1.5.31|South Africa|2020-08-01	0.0006051664	Africa
Africa|hCoV-19/South Africa/KRISP-K002281/2020|EPI ISL 515661|B.1.1.1|South Africa|2020-07-21	Africa|hCoV-19/South Africa/KRISP-K002608/2020|EPI ISL 535472|B.1.5.31|South Africa|2020-08-01	0.0004369721	Africa
Africa|hCoV-19/South Africa/KRISP-K002282/2020|EPI ISL 515662|C.2|South Africa|2020-07-21	Africa|hCoV-19/South Africa/KRISP-K002608/2020|EPI ISL 535472|B.1.5.31|South Africa|2020-08-01	0.0006723891	Africa
Africa|hCoV-19/South Africa/KRISP-K002283/2020|EPI ISL 515663|B.1.1.206|South Africa|2020-07-12	Africa|hCoV-19/South Africa/KRISP-K002608/2020|EPI ISL 535472|B.1.5.31|South Africa|2020-08-01	0.0004430363	Africa
Africa|hCoV-19/South Africa/KRISP-K002284/2020|EPI ISL 515664|B.1.1.206|South Africa|2020-07-21	Africa|hCoV-19/South Africa/KRISP-K002608/2020|EPI ISL 535472|B.1.5.31|South Africa|2020-08-01	0.0006281978	Africa
Africa|hCoV-19/South Africa/KRISP-K002287/2020|EPI ISL 515665|B.1.1.206|South Africa|2020-07-19	Africa|hCoV-19/South Africa/KRISP-K002608/2020|EPI ISL 535472|B.1.5.31|South Africa|2020-08-01	0.0005378908	Africa
Africa|hCoV-19/South Africa/KRISP-K002288/2020|EPI ISL 515666|B.1.1.206|South Africa|2020-07-21	Africa|hCoV-19/South Africa/KRISP-K002608/2020|EPI ISL 535472|B.1.5.31|South Africa|2020-08-01	0.0006051114	Africa
Africa|hCoV-19/South Africa/KRISP-K002289/2020|EPI ISL 515667|B.1.1.34|South Africa|2020-07-20	Africa|hCoV-19/South Africa/KRISP-K002608/2020|EPI ISL 535472|B.1.5.31|South Africa|2020-08-01	0.0004745967	Africa
Africa|hCoV-19/South Africa/KRISP-K002290/2020|EPI ISL 515668|B.1.1.206|South Africa|2020-07-23	Africa|hCoV-19/South Africa/KRISP-K002608/2020|EPI ISL 535472|B.1.5.31|South Africa|2020-08-01	0.0005042511	Africa
Africa|hCoV-19/South Africa/KRISP-K002291/2020|EPI ISL 515669|C.1|South Africa|2020-07-22	Africa|hCoV-19/South Africa/KRISP-K002608/2020|EPI ISL 535472|B.1.5.31|South Africa|2020-08-01	0.0007738897	Africa
Africa|hCoV-19/South Africa/KRISP-K002292/2020|EPI ISL 515670|B.1.1.206|South Africa|2020-07-22	Africa|hCoV-19/South Africa/KRISP-K002608/2020|EPI ISL 535472|B.1.5.31|South Africa|2020-08-01	0.0004775977	Africa
Africa|hCoV-19/South Africa/KRISP-K002293/2020|EPI ISL 515671|C.1|South Africa|2020-07-23	Africa|hCoV-19/South Africa/KRISP-K002608/2020|EPI ISL 535472|B.1.5.31|South Africa|2020-08-01	0.0007060226	Africa
Africa|hCoV-19/South Africa/KRISP-K002295/2020|EPI ISL 515672|B.1.1.206|South Africa|2020-07-23	Africa|hCoV-19/South Africa/KRISP-K002608/2020|EPI ISL 535472|B.1.5.31|South Africa|2020-08-01	0.0005042409	Africa
Africa|hCoV-19/South Africa/KRISP-K002296/2020|EPI ISL 515673|B.1.1.206|South Africa|2020-07-21	Africa|hCoV-19/South Africa/KRISP-K002608/2020|EPI ISL 535472|B.1.5.31|South Africa|2020-08-01	0.0004251922	Africa
Africa|hCoV-19/South Africa/KRISP-K002297/2020|EPI ISL 515674|C.6|South Africa|2020-07-20	Africa|hCoV-19/South Africa/KRISP-K002608/2020|EPI ISL 535472|B.1.5.31|South Africa|2020-08-01	0.0007064280	Africa
Africa|hCoV-19/South Africa/KRISP-K002298/2020|EPI ISL 515675|B.1.1.206|South Africa|2020-07-23	Africa|hCoV-19/South Africa/KRISP-K002608/2020|EPI ISL 535472|B.1.5.31|South Africa|2020-08-01	0.0004375689	Africa
Africa|hCoV-19/South Africa/KRISP-K002299/2020|EPI ISL 515676|H.1|South Africa|2020-07-22	Africa|hCoV-19/South Africa/KRISP-K002608/2020|EPI ISL 535472|B.1.5.31|South Africa|2020-08-01	0.0004706357	Africa
Africa|hCoV-19/South Africa/KRISP-K002300/2020|EPI ISL 515677|C.1|South Africa|2020-07-21	Africa|hCoV-19/South Africa/KRISP-K002608/2020|EPI ISL 535472|B.1.5.31|South Africa|2020-08-01	0.0007803131	Africa
Africa|hCoV-19/South Africa/KRISP-K002301/2020|EPI ISL 515678|B.1.1.206|South Africa|2020-07-22	Africa|hCoV-19/South Africa/KRISP-K002608/2020|EPI ISL 535472|B.1.5.31|South Africa|2020-08-01	0.0005378677	Africa
Africa|hCoV-19/South Africa/KRISP-K002303/2020|EPI ISL 515680|C.1|South Africa|2020-07-23	Africa|hCoV-19/South Africa/KRISP-K002608/2020|EPI ISL 535472|B.1.5.31|South Africa|2020-08-01	0.0007060701	Africa
Africa|hCoV-19/South Africa/KRISP-K002304/2020|EPI ISL 515681|C.1|South Africa|2020-07-23	Africa|hCoV-19/South Africa/KRISP-K002608/2020|EPI ISL 535472|B.1.5.31|South Africa|2020-08-01	0.0007060227	Africa
Africa|hCoV-19/South Africa/KRISP-K002306/2020|EPI ISL 515682|B.1.1.206|South Africa|2020-07-21	Africa|hCoV-19/South Africa/KRISP-K002608/2020|EPI ISL 535472|B.1.5.31|South Africa|2020-08-01	0.0007060702	Africa
Africa|hCoV-19/South Africa/KRISP-K002307/2020|EPI ISL 515683|B.1.1.206|South Africa|2020-07-23	Africa|hCoV-19/South Africa/KRISP-K002608/2020|EPI ISL 535472|B.1.5.31|South Africa|2020-08-01	0.0005714961	Africa
Africa|hCoV-19/South Africa/KRISP-K002308/2020|EPI ISL 515684|B.1.1.206|South Africa|2020-07-22	Africa|hCoV-19/South Africa/KRISP-K002608/2020|EPI ISL 535472|B.1.5.31|South Africa|2020-08-01	0.0005042628	Africa
Africa|hCoV-19/South Africa/KRISP-K002309/2020|EPI ISL 515685|B.1.1|South Africa|2020-07-23	Africa|hCoV-19/South Africa/KRISP-K002608/2020|EPI ISL 535472|B.1.5.31|South Africa|2020-08-01	0.0004396552	Africa
Africa|hCoV-19/South Africa/KRISP-K002310/2020|EPI ISL 515686|B.1.1.206|South Africa|2020-07-23	Africa|hCoV-19/South Africa/KRISP-K002608/2020|EPI ISL 535472|B.1.5.31|South Africa|2020-08-01	0.0006402912	Africa
Africa|hCoV-19/South Africa/KRISP-K002311/2020|EPI ISL 515687|C.9|South Africa|2020-07-22	Africa|hCoV-19/South Africa/KRISP-K002608/2020|EPI ISL 535472|B.1.5.31|South Africa|2020-08-01	0.0006724476	Africa
Africa|hCoV-19/South Africa/KRISP-K002312/2020|EPI ISL 515688|B.1.1.206|South Africa|2020-07-22	Africa|hCoV-19/South Africa/KRISP-K002608/2020|EPI ISL 535472|B.1.5.31|South Africa|2020-08-01	0.0005042308	Africa
Africa|hCoV-19/South Africa/KRISP-K002313/2020|EPI ISL 515689|B.1.140|South Africa|2020-07-22	Africa|hCoV-19/South Africa/KRISP-K002608/2020|EPI ISL 535472|B.1.5.31|South Africa|2020-08-01	0.0005715074	Africa
Africa|hCoV-19/South Africa/KRISP-K002314/2020|EPI ISL 515690|B.1.5|South Africa|2020-07-22	Africa|hCoV-19/South Africa/KRISP-K002608/2020|EPI ISL 535472|B.1.5.31|South Africa|2020-08-01	0.0003381643	Africa
Africa|hCoV-19/South Africa/KRISP-K002315/2020|EPI ISL 515691|B.1.5|South Africa|2020-07-22	Africa|hCoV-19/South Africa/KRISP-K002608/2020|EPI ISL 535472|B.1.5.31|South Africa|2020-08-01	0.0004033492	Africa
Africa|hCoV-19/South Africa/KRISP-K002316/2020|EPI ISL 515692|B.1.1.206|South Africa|2020-07-22	Africa|hCoV-19/South Africa/KRISP-K002608/2020|EPI ISL 535472|B.1.5.31|South Africa|2020-08-01	0.0005386570	Africa
Africa|hCoV-19/South Africa/KRISP-K002318/2020|EPI ISL 515694|B.1.1.206|South Africa|2020-07-22	Africa|hCoV-19/South Africa/KRISP-K002608/2020|EPI ISL 535472|B.1.5.31|South Africa|2020-08-01	0.0006051641	Africa
Africa|hCoV-19/South Africa/KRISP-K002319/2020|EPI ISL 515695|H.1|South Africa|2020-07-22	Africa|hCoV-19/South Africa/KRISP-K002608/2020|EPI ISL 535472|B.1.5.31|South Africa|2020-08-01	0.0004455564	Africa
Africa|hCoV-19/South Africa/KRISP-K002320/2020|EPI ISL 515696|B.1.5|South Africa|2020-07-22	Africa|hCoV-19/South Africa/KRISP-K002608/2020|EPI ISL 535472|B.1.5.31|South Africa|2020-08-01	0.0003360961	Africa
Africa|hCoV-19/South Africa/KRISP-K002321/2020|EPI ISL 515697|B.1.1.273|South Africa|2020-07-22	Africa|hCoV-19/South Africa/KRISP-K002608/2020|EPI ISL 535472|B.1.5.31|South Africa|2020-08-01	0.0006051400	Africa
Africa|hCoV-19/South Africa/KRISP-K002322/2020|EPI ISL 515698|B.1.5|South Africa|2020-07-22	Africa|hCoV-19/South Africa/KRISP-K002608/2020|EPI ISL 535472|B.1.5.31|South Africa|2020-08-01	0.0002352372	Africa
Africa|hCoV-19/South Africa/KRISP-K002323/2020|EPI ISL 515699|B.1.1.206|South Africa|2020-07-23	Africa|hCoV-19/South Africa/KRISP-K002608/2020|EPI ISL 535472|B.1.5.31|South Africa|2020-08-01	0.0005042528	Africa
Africa|hCoV-19/South Africa/KRISP-K002325/2020|EPI ISL 515701|B.1.1.206|South Africa|2020-07-22	Africa|hCoV-19/South Africa/KRISP-K002608/2020|EPI ISL 535472|B.1.5.31|South Africa|2020-08-01	0.0007062075	Africa
Africa|hCoV-19/South Africa/KRISP-K002326/2020|EPI ISL 515702|B.1.1.206|South Africa|2020-07-22	Africa|hCoV-19/South Africa/KRISP-K002608/2020|EPI ISL 535472|B.1.5.31|South Africa|2020-08-01	0.0007398662	Africa
Africa|hCoV-19/South Africa/KRISP-K002327/2020|EPI ISL 515703|B.1.1.206|South Africa|2020-07-14	Africa|hCoV-19/South Africa/KRISP-K002608/2020|EPI ISL 535472|B.1.5.31|South Africa|2020-08-01	0.0005378912	Africa
Africa|hCoV-19/South Africa/KRISP-K002329/2020|EPI ISL 515705|B.1.1.10|South Africa|2020-07-22	Africa|hCoV-19/South Africa/KRISP-K002608/2020|EPI ISL 535472|B.1.5.31|South Africa|2020-08-01	0.0004033587	Africa
Africa|hCoV-19/South Africa/KRISP-K002331/2020|EPI ISL 515706|H.1|South Africa|2020-07-22	Africa|hCoV-19/South Africa/KRISP-K002608/2020|EPI ISL 535472|B.1.5.31|South Africa|2020-08-01	0.0004369911	Africa
Africa|hCoV-19/South Africa/KRISP-K002332/2020|EPI ISL 515707|B.1.1.206|South Africa|2020-07-23	Africa|hCoV-19/South Africa/KRISP-K002608/2020|EPI ISL 535472|B.1.5.31|South Africa|2020-08-01	0.0005042290	Africa
Africa|hCoV-19/South Africa/KRISP-K002333/2020|EPI ISL 515708|B.1.1.206|South Africa|2020-07-22	Africa|hCoV-19/South Africa/KRISP-K002608/2020|EPI ISL 535472|B.1.5.31|South Africa|2020-08-01	0.0006725491	Africa
Africa|hCoV-19/South Africa/KRISP-K002335/2020|EPI ISL 515709|B.1.1|South Africa|2020-07-23	Africa|hCoV-19/South Africa/KRISP-K002608/2020|EPI ISL 535472|B.1.5.31|South Africa|2020-08-01	0.0003697380	Africa
Africa|hCoV-19/South Africa/KRISP-K002336/2020|EPI ISL 515710|C.1|South Africa|2020-07-23	Africa|hCoV-19/South Africa/KRISP-K002608/2020|EPI ISL 535472|B.1.5.31|South Africa|2020-08-01	0.0006724342	Africa
Africa|hCoV-19/South Africa/KRISP-K002337/2020|EPI ISL 515711|B.1.1.99|South Africa|2020-07-22	Africa|hCoV-19/South Africa/KRISP-K002608/2020|EPI ISL 535472|B.1.5.31|South Africa|2020-08-01	0.0004033507	Africa
Africa|hCoV-19/South Africa/KRISP-K002341/2020|EPI ISL 515714|B.1|South Africa|2020-07-22	Africa|hCoV-19/South Africa/KRISP-K002608/2020|EPI ISL 535472|B.1.5.31|South Africa|2020-08-01	0.0003024601	Africa
Africa|hCoV-19/South Africa/KRISP-K002343/2020|EPI ISL 515716|B.1.1.206|South Africa|2020-07-23	Africa|hCoV-19/South Africa/KRISP-K002608/2020|EPI ISL 535472|B.1.5.31|South Africa|2020-08-01	0.0005715210	Africa
Africa|hCoV-19/South Africa/KRISP-K002345/2020|EPI ISL 515717|B.1.1.206|South Africa|2020-07-21	Africa|hCoV-19/South Africa/KRISP-K002608/2020|EPI ISL 535472|B.1.5.31|South Africa|2020-08-01	0.0007566488	Africa
Africa|hCoV-19/South Africa/KRISP-K002346/2020|EPI ISL 515718|B.1.1.273|South Africa|2020-07-23	Africa|hCoV-19/South Africa/KRISP-K002608/2020|EPI ISL 535472|B.1.5.31|South Africa|2020-08-01	0.0005739352	Africa
Africa|hCoV-19/South Africa/KRISP-K002347/2020|EPI ISL 515719|B.1.1.206|South Africa|2020-07-23	Africa|hCoV-19/South Africa/KRISP-K002608/2020|EPI ISL 535472|B.1.5.31|South Africa|2020-08-01	0.0005715345	Africa
Africa|hCoV-19/South Africa/KRISP-K002348/2020|EPI ISL 515720|B.1.1|South Africa|2020-07-22	Africa|hCoV-19/South Africa/KRISP-K002608/2020|EPI ISL 535472|B.1.5.31|South Africa|2020-08-01	0.0005378678	Africa
Africa|hCoV-19/South Africa/KRISP-K002349/2020|EPI ISL 515721|B.1.1.206|South Africa|2020-07-10	Africa|hCoV-19/South Africa/KRISP-K002608/2020|EPI ISL 535472|B.1.5.31|South Africa|2020-08-01	0.0005715594	Africa
Africa|hCoV-19/South Africa/KRISP-K002350/2020|EPI ISL 515722|B.1.1.34|South Africa|2020-07-21	Africa|hCoV-19/South Africa/KRISP-K002608/2020|EPI ISL 535472|B.1.5.31|South Africa|2020-08-01	0.0006388275	Africa
Africa|hCoV-19/South Africa/KRISP-K002352/2020|EPI ISL 515724|C.9|South Africa|2020-07-21	Africa|hCoV-19/South Africa/KRISP-K002608/2020|EPI ISL 535472|B.1.5.31|South Africa|2020-08-01	0.0007060702	Africa
Africa|hCoV-19/South Africa/KRISP-K002353/2020|EPI ISL 515725|C.1|South Africa|2020-07-22	Africa|hCoV-19/South Africa/KRISP-K002608/2020|EPI ISL 535472|B.1.5.31|South Africa|2020-08-01	0.0006728572	Africa
Africa|hCoV-19/South Africa/KRISP-K002354/2020|EPI ISL 515726|B.1.1.206|South Africa|2020-07-21	Africa|hCoV-19/South Africa/KRISP-K002608/2020|EPI ISL 535472|B.1.5.31|South Africa|2020-08-01	0.0004820699	Africa
Africa|hCoV-19/South Africa/KRISP-K002357/2020|EPI ISL 515728|B.1.1.273|South Africa|2020-07-21	Africa|hCoV-19/South Africa/KRISP-K002608/2020|EPI ISL 535472|B.1.5.31|South Africa|2020-08-01	0.0006051135	Africa
Africa|hCoV-19/South Africa/KRISP-K002358/2020|EPI ISL 515729|B.1.1.206|South Africa|2020-07-21	Africa|hCoV-19/South Africa/KRISP-K002608/2020|EPI ISL 535472|B.1.5.31|South Africa|2020-08-01	0.0005714826	Africa
Africa|hCoV-19/South Africa/KRISP-K002359/2020|EPI ISL 515730|B.1.1.206|South Africa|2020-07-22	Africa|hCoV-19/South Africa/KRISP-K002608/2020|EPI ISL 535472|B.1.5.31|South Africa|2020-08-01	0.0006051785	Africa
Africa|hCoV-19/South Africa/KRISP-K002363/2020|EPI ISL 515731|B.1.1|South Africa|2020-07-21	Africa|hCoV-19/South Africa/KRISP-K002608/2020|EPI ISL 535472|B.1.5.31|South Africa|2020-08-01	0.0004033412	Africa
Africa|hCoV-19/South Africa/KRISP-K002364/2020|EPI ISL 515732|B.1.1.206|South Africa|2020-07-14	Africa|hCoV-19/South Africa/KRISP-K002608/2020|EPI ISL 535472|B.1.5.31|South Africa|2020-08-01	0.0005714961	Africa
Africa|hCoV-19/South Africa/KRISP-K002365/2020|EPI ISL 515733|B.1.1.273|South Africa|2020-07-22	Africa|hCoV-19/South Africa/KRISP-K002608/2020|EPI ISL 535472|B.1.5.31|South Africa|2020-08-01	0.0006051400	Africa
Africa|hCoV-19/South Africa/KRISP-K002366/2020|EPI ISL 515734|B.1.1.206|South Africa|2020-07-21	Africa|hCoV-19/South Africa/KRISP-K002608/2020|EPI ISL 535472|B.1.5.31|South Africa|2020-08-01	0.0005042509	Africa
Africa|hCoV-19/South Africa/KRISP-K002367/2020|EPI ISL 515735|C.1|South Africa|2020-07-22	Africa|hCoV-19/South Africa/KRISP-K002608/2020|EPI ISL 535472|B.1.5.31|South Africa|2020-08-01	0.0006812808	Africa
Africa|hCoV-19/South Africa/KRISP-K002368/2020|EPI ISL 515736|B.1.1.206|South Africa|2020-07-22	Africa|hCoV-19/South Africa/KRISP-K002608/2020|EPI ISL 535472|B.1.5.31|South Africa|2020-08-01	0.0004369720	Africa
Africa|hCoV-19/South Africa/KRISP-K002369/2020|EPI ISL 515737|C.1|South Africa|2020-07-22	Africa|hCoV-19/South Africa/KRISP-K002608/2020|EPI ISL 535472|B.1.5.31|South Africa|2020-08-01	0.0006051785	Africa
Africa|hCoV-19/South Africa/KRISP-K002370/2020|EPI ISL 515738|B.1.1.62|South Africa|2020-07-22	Africa|hCoV-19/South Africa/KRISP-K002608/2020|EPI ISL 535472|B.1.5.31|South Africa|2020-08-01	0.0005753444	Africa
Africa|hCoV-19/South Africa/KRISP-K002371/2020|EPI ISL 515739|C.1|South Africa|2020-07-22	Africa|hCoV-19/South Africa/KRISP-K002608/2020|EPI ISL 535472|B.1.5.31|South Africa|2020-08-01	0.0006387997	Africa
Africa|hCoV-19/South Africa/KRISP-K002372/2020|EPI ISL 515740|H.1|South Africa|2020-07-20	Africa|hCoV-19/South Africa/KRISP-K002608/2020|EPI ISL 535472|B.1.5.31|South Africa|2020-08-01	0.0005042528	Africa
Africa|hCoV-19/South Africa/KRISP-K002375/2020|EPI ISL 515741|B.1.1|South Africa|2020-07-21	Africa|hCoV-19/South Africa/KRISP-K002608/2020|EPI ISL 535472|B.1.5.31|South Africa|2020-08-01	0.0004056312	Africa
Africa|hCoV-19/South Africa/KRISP-K002376/2020|EPI ISL 515742|B.1.1|South Africa|2020-07-22	Africa|hCoV-19/South Africa/KRISP-K002608/2020|EPI ISL 535472|B.1.5.31|South Africa|2020-08-01	0.0003731287	Africa
Africa|hCoV-19/South Africa/KRISP-K002377/2020|EPI ISL 515743|B.1.1.206|South Africa|2020-07-22	Africa|hCoV-19/South Africa/KRISP-K002608/2020|EPI ISL 535472|B.1.5.31|South Africa|2020-08-01	0.0006724612	Africa
Africa|hCoV-19/South Africa/KRISP-K002378/2020|EPI ISL 515744|B.1|South Africa|2020-07-20	Africa|hCoV-19/South Africa/KRISP-K002608/2020|EPI ISL 535472|B.1.5.31|South Africa|2020-08-01	0.0004033573	Africa
Africa|hCoV-19/South Africa/KRISP-K002379/2020|EPI ISL 515745|C.1|South Africa|2020-07-22	Africa|hCoV-19/South Africa/KRISP-K002608/2020|EPI ISL 535472|B.1.5.31|South Africa|2020-08-01	0.0005402282	Africa
Africa|hCoV-19/South Africa/KRISP-K002380/2020|EPI ISL 515746|B.1.1|South Africa|2020-07-22	Africa|hCoV-19/South Africa/KRISP-K002608/2020|EPI ISL 535472|B.1.5.31|South Africa|2020-08-01	0.0003733224	Africa
Africa|hCoV-19/South Africa/KRISP-K002381/2020|EPI ISL 515747|B.1.1|South Africa|2020-07-17	Africa|hCoV-19/South Africa/KRISP-K002608/2020|EPI ISL 535472|B.1.5.31|South Africa|2020-08-01	0.0005053329	Africa
Africa|hCoV-19/South Africa/KRISP-K002382/2020|EPI ISL 515748|B.1.1.206|South Africa|2020-07-22	Africa|hCoV-19/South Africa/KRISP-K002608/2020|EPI ISL 535472|B.1.5.31|South Africa|2020-08-01	0.0005715209	Africa
Africa|hCoV-19/South Africa/KRISP-K002383/2020|EPI ISL 515749|B.1.1.206|South Africa|2020-07-20	Africa|hCoV-19/South Africa/KRISP-K002608/2020|EPI ISL 535472|B.1.5.31|South Africa|2020-08-01	0.0005042409	Africa
Africa|hCoV-19/South Africa/KRISP-K002384/2020|EPI ISL 515750|B.1.1.273|South Africa|2020-07-22	Africa|hCoV-19/South Africa/KRISP-K002608/2020|EPI ISL 535472|B.1.5.31|South Africa|2020-08-01	0.0004744101	Africa
Africa|hCoV-19/South Africa/KRISP-K002385/2020|EPI ISL 515751|B.1.1.206|South Africa|2020-07-22	Africa|hCoV-19/South Africa/KRISP-K002608/2020|EPI ISL 535472|B.1.5.31|South Africa|2020-08-01	0.0004706042	Africa
Africa|hCoV-19/South Africa/KRISP-K002386/2020|EPI ISL 515752|B.1.1.206|South Africa|2020-07-21	Africa|hCoV-19/South Africa/KRISP-K002608/2020|EPI ISL 535472|B.1.5.31|South Africa|2020-08-01	0.0005378317	Africa
Africa|hCoV-19/South Africa/KRISP-K002387/2020|EPI ISL 515753|B.1.1.64|South Africa|2020-07-22	Africa|hCoV-19/South Africa/KRISP-K002608/2020|EPI ISL 535472|B.1.5.31|South Africa|2020-08-01	0.0004369617	Africa
Africa|hCoV-19/South Africa/KRISP-K002388/2020|EPI ISL 515754|B.1.1.206|South Africa|2020-07-22	Africa|hCoV-19/South Africa/KRISP-K002608/2020|EPI ISL 535472|B.1.5.31|South Africa|2020-08-01	0.0005715075	Africa
Africa|hCoV-19/South Africa/KRISP-K002390/2020|EPI ISL 515755|B.1|South Africa|2020-07-25	Africa|hCoV-19/South Africa/KRISP-K002608/2020|EPI ISL 535472|B.1.5.31|South Africa|2020-08-01	0.0002720749	Africa
Africa|hCoV-19/South Africa/KRISP-K002391/2020|EPI ISL 515756|B.1.1.57|South Africa|2020-07-21	Africa|hCoV-19/South Africa/KRISP-K002608/2020|EPI ISL 535472|B.1.5.31|South Africa|2020-08-01	0.0005084053	Africa
Africa|hCoV-19/South Africa/KRISP-K002392/2020|EPI ISL 515757|B.1.1|South Africa|2020-07-27	Africa|hCoV-19/South Africa/KRISP-K002608/2020|EPI ISL 535472|B.1.5.31|South Africa|2020-08-01	0.0005042410	Africa
Africa|hCoV-19/South Africa/KRISP-K002393/2020|EPI ISL 515758|B.1.1|South Africa|2020-07-28	Africa|hCoV-19/South Africa/KRISP-K002608/2020|EPI ISL 535472|B.1.5.31|South Africa|2020-08-01	0.0003361040	Africa
Africa|hCoV-19/South Africa/KRISP-K002394/2020|EPI ISL 515759|C.1|South Africa|2020-07-28	Africa|hCoV-19/South Africa/KRISP-K002608/2020|EPI ISL 535472|B.1.5.31|South Africa|2020-08-01	0.0007423576	Africa
Africa|hCoV-19/South Africa/KRISP-K002395/2020|EPI ISL 515760|B.1.1.273|South Africa|2020-07-28	Africa|hCoV-19/South Africa/KRISP-K002608/2020|EPI ISL 535472|B.1.5.31|South Africa|2020-08-01	0.0007060395	Africa
Africa|hCoV-19/South Africa/KRISP-K002396/2020|EPI ISL 515761|H.1|South Africa|2020-07-30	Africa|hCoV-19/South Africa/KRISP-K002608/2020|EPI ISL 535472|B.1.5.31|South Africa|2020-08-01	0.0004211414	Africa
Africa|hCoV-19/South Africa/KRISP-K002398/2020|EPI ISL 515762|B.1.1.117|South Africa|2020-07-27	Africa|hCoV-19/South Africa/KRISP-K002608/2020|EPI ISL 535472|B.1.5.31|South Africa|2020-08-01	0.0004706047	Africa
Africa|hCoV-19/South Africa/KRISP-K002399/2020|EPI ISL 515763|B.1.1.62|South Africa|2020-07-30	Africa|hCoV-19/South Africa/KRISP-K002608/2020|EPI ISL 535472|B.1.5.31|South Africa|2020-08-01	0.0005715210	Africa
Africa|hCoV-19/South Africa/KRISP-K002400/2020|EPI ISL 515764|B.1.1.206|South Africa|2020-07-30	Africa|hCoV-19/South Africa/KRISP-K002608/2020|EPI ISL 535472|B.1.5.31|South Africa|2020-08-01	0.0005378317	Africa
Africa|hCoV-19/South Africa/KRISP-K002403/2020|EPI ISL 515767|B.1.1.117|South Africa|2020-07-24	Africa|hCoV-19/South Africa/KRISP-K002608/2020|EPI ISL 535472|B.1.5.31|South Africa|2020-08-01	0.0004706042	Africa
Africa|hCoV-19/South Africa/KRISP-K002404/2020|EPI ISL 515768|C.1|South Africa|2020-07-27	Africa|hCoV-19/South Africa/KRISP-K002608/2020|EPI ISL 535472|B.1.5.31|South Africa|2020-08-01	0.0007456023	Africa
Africa|hCoV-19/South Africa/KRISP-K002405/2020|EPI ISL 515769|B.1.1.273|South Africa|2020-07-27	Africa|hCoV-19/South Africa/KRISP-K002608/2020|EPI ISL 535472|B.1.5.31|South Africa|2020-08-01	0.0004706153	Africa
Africa|hCoV-19/South Africa/KRISP-K002406/2020|EPI ISL 515770|B.1.1.57|South Africa|2020-07-29	Africa|hCoV-19/South Africa/KRISP-K002608/2020|EPI ISL 535472|B.1.5.31|South Africa|2020-08-01	0.0004745067	Africa
Africa|hCoV-19/South Africa/KRISP-K002407/2020|EPI ISL 515771|B.1.1.273|South Africa|2020-07-30	Africa|hCoV-19/South Africa/KRISP-K002608/2020|EPI ISL 535472|B.1.5.31|South Africa|2020-08-01	0.0005715461	Africa
Africa|hCoV-19/South Africa/KRISP-K002408/2020|EPI ISL 515772|B.1.5|South Africa|2020-07-28	Africa|hCoV-19/South Africa/KRISP-K002608/2020|EPI ISL 535472|B.1.5.31|South Africa|2020-08-01	0.0002048090	Africa
Africa|hCoV-19/South Africa/KRISP-K002411/2020|EPI ISL 515773|C.9|South Africa|2020-07-29	Africa|hCoV-19/South Africa/KRISP-K002608/2020|EPI ISL 535472|B.1.5.31|South Africa|2020-08-01	0.0006723889	Africa
Africa|hCoV-19/South Africa/KRISP-K002412/2020|EPI ISL 515774|B.1.1|South Africa|2020-07-28	Africa|hCoV-19/South Africa/KRISP-K002608/2020|EPI ISL 535472|B.1.5.31|South Africa|2020-08-01	0.0004406895	Africa
Africa|hCoV-19/South Africa/KRISP-K002413/2020|EPI ISL 515775|B.1.1.206|South Africa|2020-07-24	Africa|hCoV-19/South Africa/KRISP-K002608/2020|EPI ISL 535472|B.1.5.31|South Africa|2020-08-01	0.0006724613	Africa
Africa|hCoV-19/South Africa/KRISP-K002414/2020|EPI ISL 515776|B.1.1.206|South Africa|2020-07-24	Africa|hCoV-19/South Africa/KRISP-K002608/2020|EPI ISL 535472|B.1.5.31|South Africa|2020-08-01	0.0004706042	Africa
Africa|hCoV-19/South Africa/KRISP-K002415/2020|EPI ISL 515777|B.1.1.206|South Africa|2020-07-29	Africa|hCoV-19/South Africa/KRISP-K002608/2020|EPI ISL 535472|B.1.5.31|South Africa|2020-08-01	0.0005715210	Africa
Africa|hCoV-19/South Africa/KRISP-K002416/2020|EPI ISL 515778|B.1.1.206|South Africa|2020-07-30	Africa|hCoV-19/South Africa/KRISP-K002608/2020|EPI ISL 535472|B.1.5.31|South Africa|2020-08-01	0.0006388124	Africa
Africa|hCoV-19/South Africa/KRISP-K002417/2020|EPI ISL 515779|B.1.1.206|South Africa|2020-07-30	Africa|hCoV-19/South Africa/KRISP-K002608/2020|EPI ISL 535472|B.1.5.31|South Africa|2020-08-01	0.0004539567	Africa
Africa|hCoV-19/South Africa/KRISP-K002418/2020|EPI ISL 515780|B.1.1.206|South Africa|2020-07-30	Africa|hCoV-19/South Africa/KRISP-K002608/2020|EPI ISL 535472|B.1.5.31|South Africa|2020-08-01	0.0004706043	Africa
Africa|hCoV-19/South Africa/KRISP-K002419/2020|EPI ISL 515781|B.1.1.206|South Africa|2020-07-30	Africa|hCoV-19/South Africa/KRISP-K002608/2020|EPI ISL 535472|B.1.5.31|South Africa|2020-08-01	0.0004706042	Africa
Africa|hCoV-19/South Africa/KRISP-K002420/2020|EPI ISL 515782|B.1.1.206|South Africa|2020-07-30	Africa|hCoV-19/South Africa/KRISP-K002608/2020|EPI ISL 535472|B.1.5.31|South Africa|2020-08-01	0.0005042509	Africa
Africa|hCoV-19/South Africa/KRISP-K002421/2020|EPI ISL 515783|B.1.1.206|South Africa|2020-07-30	Africa|hCoV-19/South Africa/KRISP-K002608/2020|EPI ISL 535472|B.1.5.31|South Africa|2020-08-01	0.0004396701	Africa
Africa|hCoV-19/South Africa/KRISP-K002423/2020|EPI ISL 515784|B.1.1.117|South Africa|2020-07-30	Africa|hCoV-19/South Africa/KRISP-K002608/2020|EPI ISL 535472|B.1.5.31|South Africa|2020-08-01	0.0004712060	Africa
Africa|hCoV-19/South Africa/KRISP-K002424/2020|EPI ISL 515785|B.1.1.57|South Africa|2020-07-30	Africa|hCoV-19/South Africa/KRISP-K002608/2020|EPI ISL 535472|B.1.5.31|South Africa|2020-08-01	0.0004785334	Africa
Africa|hCoV-19/South Africa/KRISP-K002425/2020|EPI ISL 515786|B.1.1.57|South Africa|2020-07-29	Africa|hCoV-19/South Africa/KRISP-K002608/2020|EPI ISL 535472|B.1.5.31|South Africa|2020-08-01	0.0006101714	Africa
Africa|hCoV-19/South Africa/KRISP-K002426/2020|EPI ISL 515787|C.1|South Africa|2020-07-29	Africa|hCoV-19/South Africa/KRISP-K002608/2020|EPI ISL 535472|B.1.5.31|South Africa|2020-08-01	0.0006396813	Africa
Africa|hCoV-19/South Africa/KRISP-K002427/2020|EPI ISL 515788|B.1.1|South Africa|2020-07-30	Africa|hCoV-19/South Africa/KRISP-K002608/2020|EPI ISL 535472|B.1.5.31|South Africa|2020-08-01	0.0005430882	Africa
Africa|hCoV-19/South Africa/KRISP-K002428/2020|EPI ISL 515789|B.1.1.273|South Africa|2020-07-30	Africa|hCoV-19/South Africa/KRISP-K002608/2020|EPI ISL 535472|B.1.5.31|South Africa|2020-08-01	0.0006051399	Africa
Africa|hCoV-19/South Africa/KRISP-K002429/2020|EPI ISL 515790|B.1.1.206|South Africa|2020-07-30	Africa|hCoV-19/South Africa/KRISP-K002608/2020|EPI ISL 535472|B.1.5.31|South Africa|2020-08-01	0.0005715096	Africa
Africa|hCoV-19/South Africa/KRISP-K002430/2020|EPI ISL 515791|B.1.1.206|South Africa|2020-07-30	Africa|hCoV-19/South Africa/KRISP-K002608/2020|EPI ISL 535472|B.1.5.31|South Africa|2020-08-01	0.0006051664	Africa
Africa|hCoV-19/South Africa/KRISP-K002431/2020|EPI ISL 515792|C.1|South Africa|2020-07-29	Africa|hCoV-19/South Africa/KRISP-K002608/2020|EPI ISL 535472|B.1.5.31|South Africa|2020-08-01	0.0007764337	Africa
Africa|hCoV-19/South Africa/KRISP-K002433/2020|EPI ISL 515793|B.1.1.206|South Africa|2020-07-30	Africa|hCoV-19/South Africa/KRISP-K002608/2020|EPI ISL 535472|B.1.5.31|South Africa|2020-08-01	0.0004419413	Africa
Africa|hCoV-19/South Africa/KRISP-K002437/2020|EPI ISL 515794|B.1.1.62|South Africa|2020-07-30	Africa|hCoV-19/South Africa/KRISP-K002608/2020|EPI ISL 535472|B.1.5.31|South Africa|2020-08-01	0.0004706356	Africa
Africa|hCoV-19/South Africa/KRISP-K002439/2020|EPI ISL 515795|B.1.1.206|South Africa|2020-07-30	Africa|hCoV-19/South Africa/KRISP-K002608/2020|EPI ISL 535472|B.1.5.31|South Africa|2020-08-01	0.0005135897	Africa
Africa|hCoV-19/South Africa/KRISP-K002440/2020|EPI ISL 515796|B.1.1.40|South Africa|2020-07-29	Africa|hCoV-19/South Africa/KRISP-K002608/2020|EPI ISL 535472|B.1.5.31|South Africa|2020-08-01	0.0005748560	Africa
Africa|hCoV-19/South Africa/KRISP-K002441/2020|EPI ISL 515797|C.1|South Africa|2020-07-30	Africa|hCoV-19/South Africa/KRISP-K002608/2020|EPI ISL 535472|B.1.5.31|South Africa|2020-08-01	0.0006051783	Africa
Africa|hCoV-19/South Africa/KRISP-K002442/2020|EPI ISL 515798|B.1.1.99|South Africa|2020-07-30	Africa|hCoV-19/South Africa/KRISP-K002608/2020|EPI ISL 535472|B.1.5.31|South Africa|2020-08-01	0.0004433641	Africa
Africa|hCoV-19/South Africa/KRISP-K002443/2020|EPI ISL 515799|C.1|South Africa|2020-07-29	Africa|hCoV-19/South Africa/KRISP-K002608/2020|EPI ISL 535472|B.1.5.31|South Africa|2020-08-01	0.0006068099	Africa
Africa|hCoV-19/South Africa/KRISP-K002444/2020|EPI ISL 518034|B.1.1.57|South Africa|2020-07-07	Africa|hCoV-19/South Africa/KRISP-K002608/2020|EPI ISL 535472|B.1.5.31|South Africa|2020-08-01	0.0004369808	Africa
Africa|hCoV-19/South Africa/KRISP-K002445/2020|EPI ISL 518035|H.1|South Africa|2020-07-07	Africa|hCoV-19/South Africa/KRISP-K002608/2020|EPI ISL 535472|B.1.5.31|South Africa|2020-08-01	0.0005379274	Africa
Africa|hCoV-19/South Africa/KRISP-K002448/2020|EPI ISL 518037|B.1.1|South Africa|2020-07-17	Africa|hCoV-19/South Africa/KRISP-K002608/2020|EPI ISL 535472|B.1.5.31|South Africa|2020-08-01	0.0003697219	Africa
Africa|hCoV-19/South Africa/KRISP-K002449/2020|EPI ISL 518038|B.1.1.57|South Africa|2020-07-17	Africa|hCoV-19/South Africa/KRISP-K002608/2020|EPI ISL 535472|B.1.5.31|South Africa|2020-08-01	0.0004067213	Africa
Africa|hCoV-19/South Africa/KRISP-K002451/2020|EPI ISL 518039|B.1.1|South Africa|2020-07-18	Africa|hCoV-19/South Africa/KRISP-K002608/2020|EPI ISL 535472|B.1.5.31|South Africa|2020-08-01	0.0003697220	Africa
Africa|hCoV-19/South Africa/KRISP-K002454/2020|EPI ISL 518040|H.1|South Africa|2020-07-13	Africa|hCoV-19/South Africa/KRISP-K002608/2020|EPI ISL 535472|B.1.5.31|South Africa|2020-08-01	0.0004706264	Africa
Africa|hCoV-19/South Africa/KRISP-K002455/2020|EPI ISL 518041|B.1.1.273|South Africa|2020-07-13	Africa|hCoV-19/South Africa/KRISP-K002608/2020|EPI ISL 535472|B.1.5.31|South Africa|2020-08-01	0.0005042189	Africa
Africa|hCoV-19/South Africa/KRISP-K002456/2020|EPI ISL 518042|B.1.1.273|South Africa|2020-07-09	Africa|hCoV-19/South Africa/KRISP-K002608/2020|EPI ISL 535472|B.1.5.31|South Africa|2020-08-01	0.0005384724	Africa
Africa|hCoV-19/South Africa/KRISP-K002457/2020|EPI ISL 518043|B.1.1.273|South Africa|2020-07-07	Africa|hCoV-19/South Africa/KRISP-K002608/2020|EPI ISL 535472|B.1.5.31|South Africa|2020-08-01	0.0005378571	Africa
Africa|hCoV-19/South Africa/KRISP-K002460/2020|EPI ISL 518044|H.1|South Africa|2020-07-06	Africa|hCoV-19/South Africa/KRISP-K002608/2020|EPI ISL 535472|B.1.5.31|South Africa|2020-08-01	0.0004706264	Africa
Africa|hCoV-19/South Africa/KRISP-K002461/2020|EPI ISL 518045|B.1.106|South Africa|2020-07-06	Africa|hCoV-19/South Africa/KRISP-K002608/2020|EPI ISL 535472|B.1.5.31|South Africa|2020-08-01	0.0003696971	Africa
Africa|hCoV-19/South Africa/KRISP-K002464/2020|EPI ISL 518047|B.1.1.273|South Africa|2020-07-14	Africa|hCoV-19/South Africa/KRISP-K002608/2020|EPI ISL 535472|B.1.5.31|South Africa|2020-08-01	0.0005378912	Africa
Africa|hCoV-19/South Africa/KRISP-K002465/2020|EPI ISL 518048|B.1.1.273|South Africa|2020-06-25	Africa|hCoV-19/South Africa/KRISP-K002608/2020|EPI ISL 535472|B.1.5.31|South Africa|2020-08-01	0.0005042408	Africa
Africa|hCoV-19/South Africa/KRISP-K002466/2020|EPI ISL 518049|B.1.1.62|South Africa|2020-06-23	Africa|hCoV-19/South Africa/KRISP-K002608/2020|EPI ISL 535472|B.1.5.31|South Africa|2020-08-01	0.0004369998	Africa
Africa|hCoV-19/South Africa/KRISP-K002467/2020|EPI ISL 518050|B.1.5|South Africa|2020-07-01	Africa|hCoV-19/South Africa/KRISP-K002608/2020|EPI ISL 535472|B.1.5.31|South Africa|2020-08-01	0.0003024672	Africa
Africa|hCoV-19/South Africa/KRISP-K002472/2020|EPI ISL 518051|B.1.5|South Africa|2020-07-14	Africa|hCoV-19/South Africa/KRISP-K002608/2020|EPI ISL 535472|B.1.5.31|South Africa|2020-08-01	0.0003697119	Africa
Africa|hCoV-19/South Africa/KRISP-K002474/2020|EPI ISL 518052|B.1.1.273|South Africa|2020-06-29	Africa|hCoV-19/South Africa/KRISP-K002608/2020|EPI ISL 535472|B.1.5.31|South Africa|2020-08-01	0.0005042408	Africa
Africa|hCoV-19/South Africa/KRISP-K002479/2020|EPI ISL 535390|C.1|South Africa|2020-08-07	Africa|hCoV-19/South Africa/KRISP-K002608/2020|EPI ISL 535472|B.1.5.31|South Africa|2020-08-01	0.0006388124	Africa
Africa|hCoV-19/South Africa/KRISP-K002483/2020|EPI ISL 535391|H.1|South Africa|2020-08-07	Africa|hCoV-19/South Africa/KRISP-K002608/2020|EPI ISL 535472|B.1.5.31|South Africa|2020-08-01	0.0005483114	Africa
Africa|hCoV-19/South Africa/KRISP-K002484/2020|EPI ISL 535392|B.1|South Africa|2020-08-07	Africa|hCoV-19/South Africa/KRISP-K002608/2020|EPI ISL 535472|B.1.5.31|South Africa|2020-08-01	0.0005379127	Africa
Africa|hCoV-19/South Africa/KRISP-K002486/2020|EPI ISL 535393|H.1|South Africa|2020-08-07	Africa|hCoV-19/South Africa/KRISP-K002608/2020|EPI ISL 535472|B.1.5.31|South Africa|2020-08-01	0.0006051664	Africa
Africa|hCoV-19/South Africa/KRISP-K002490/2020|EPI ISL 535394|B.1.1.10|South Africa|2020-08-07	Africa|hCoV-19/South Africa/KRISP-K002608/2020|EPI ISL 535472|B.1.5.31|South Africa|2020-08-01	0.0004370101	Africa
Africa|hCoV-19/South Africa/KRISP-K002491/2020|EPI ISL 535395|B.1.1|South Africa|2020-08-07	Africa|hCoV-19/South Africa/KRISP-K002608/2020|EPI ISL 535472|B.1.5.31|South Africa|2020-08-01	0.0006051785	Africa
Africa|hCoV-19/South Africa/KRISP-K002495/2020|EPI ISL 535396|B.1.1.273|South Africa|2020-08-06	Africa|hCoV-19/South Africa/KRISP-K002608/2020|EPI ISL 535472|B.1.5.31|South Africa|2020-08-01	0.0006724770	Africa
Africa|hCoV-19/South Africa/KRISP-K002498/2020|EPI ISL 535397|B.1.1.206|South Africa|2020-08-05	Africa|hCoV-19/South Africa/KRISP-K002608/2020|EPI ISL 535472|B.1.5.31|South Africa|2020-08-01	0.0004706042	Africa
Africa|hCoV-19/South Africa/KRISP-K002501/2020|EPI ISL 535398|B.1.1.273|South Africa|2020-08-07	Africa|hCoV-19/South Africa/KRISP-K002608/2020|EPI ISL 535472|B.1.5.31|South Africa|2020-08-01	0.0004706059	Africa
Africa|hCoV-19/South Africa/KRISP-K002502/2020|EPI ISL 535399|B.1.1.206|South Africa|2020-08-05	Africa|hCoV-19/South Africa/KRISP-K002608/2020|EPI ISL 535472|B.1.5.31|South Africa|2020-08-01	0.0005378912	Africa
Africa|hCoV-19/South Africa/KRISP-K002504/2020|EPI ISL 535400|B.1.1.40|South Africa|2020-08-06	Africa|hCoV-19/South Africa/KRISP-K002608/2020|EPI ISL 535472|B.1.5.31|South Africa|2020-08-01	0.0004705948	Africa
Africa|hCoV-19/South Africa/KRISP-K002516/2020|EPI ISL 535402|C.1|South Africa|2020-08-07	Africa|hCoV-19/South Africa/KRISP-K002608/2020|EPI ISL 535472|B.1.5.31|South Africa|2020-08-01	0.0006796053	Africa
Africa|hCoV-19/South Africa/KRISP-K002520/2020|EPI ISL 535403|B.1.1.206|South Africa|2020-08-07	Africa|hCoV-19/South Africa/KRISP-K002608/2020|EPI ISL 535472|B.1.5.31|South Africa|2020-08-01	0.0005715460	Africa
Africa|hCoV-19/South Africa/KRISP-K002526/2020|EPI ISL 535404|B.1.1|South Africa|2020-08-07	Africa|hCoV-19/South Africa/KRISP-K002608/2020|EPI ISL 535472|B.1.5.31|South Africa|2020-08-01	0.0006051378	Africa
Africa|hCoV-19/South Africa/KRISP-K002532/2020|EPI ISL 535405|B.1.1|South Africa|2020-07-30	Africa|hCoV-19/South Africa/KRISP-K002608/2020|EPI ISL 535472|B.1.5.31|South Africa|2020-08-01	0.0005042509	Africa
Africa|hCoV-19/South Africa/KRISP-K002533/2020|EPI ISL 535406|B.1.1|South Africa|2020-07-30	Africa|hCoV-19/South Africa/KRISP-K002608/2020|EPI ISL 535472|B.1.5.31|South Africa|2020-08-01	0.0005042509	Africa
Africa|hCoV-19/South Africa/KRISP-K002534/2020|EPI ISL 535407|B.1.1.206|South Africa|2020-07-30	Africa|hCoV-19/South Africa/KRISP-K002608/2020|EPI ISL 535472|B.1.5.31|South Africa|2020-08-01	0.0005562447	Africa
Africa|hCoV-19/South Africa/KRISP-K002535/2020|EPI ISL 535408|B.1.1|South Africa|2020-07-30	Africa|hCoV-19/South Africa/KRISP-K002608/2020|EPI ISL 535472|B.1.5.31|South Africa|2020-08-01	0.0005378453	Africa
Africa|hCoV-19/South Africa/KRISP-K002536/2020|EPI ISL 535409|C.1|South Africa|2020-07-30	Africa|hCoV-19/South Africa/KRISP-K002608/2020|EPI ISL 535472|B.1.5.31|South Africa|2020-08-01	0.0006153852	Africa
Africa|hCoV-19/South Africa/KRISP-K002537/2020|EPI ISL 535410|B.1.1.206|South Africa|2020-07-30	Africa|hCoV-19/South Africa/KRISP-K002608/2020|EPI ISL 535472|B.1.5.31|South Africa|2020-08-01	0.0006051929	Africa
Africa|hCoV-19/South Africa/KRISP-K002541/2020|EPI ISL 535411|B.1.1.57|South Africa|2020-07-30	Africa|hCoV-19/South Africa/KRISP-K002608/2020|EPI ISL 535472|B.1.5.31|South Africa|2020-08-01	0.0005212937	Africa
Africa|hCoV-19/South Africa/KRISP-K002542/2020|EPI ISL 535412|B.1.1.206|South Africa|2020-07-30	Africa|hCoV-19/South Africa/KRISP-K002608/2020|EPI ISL 535472|B.1.5.31|South Africa|2020-08-01	0.0006051259	Africa
Africa|hCoV-19/South Africa/KRISP-K002543/2020|EPI ISL 535413|C.1|South Africa|2020-07-30	Africa|hCoV-19/South Africa/KRISP-K002608/2020|EPI ISL 535472|B.1.5.31|South Africa|2020-08-01	0.0005715096	Africa
Africa|hCoV-19/South Africa/KRISP-K002544/2020|EPI ISL 535414|B.1.1.206|South Africa|2020-07-30	Africa|hCoV-19/South Africa/KRISP-K002608/2020|EPI ISL 535472|B.1.5.31|South Africa|2020-08-01	0.0005715459	Africa
Africa|hCoV-19/South Africa/KRISP-K002545/2020|EPI ISL 535415|B.1.1.254|South Africa|2020-07-30	Africa|hCoV-19/South Africa/KRISP-K002608/2020|EPI ISL 535472|B.1.5.31|South Africa|2020-08-01	0.0004705948	Africa
Africa|hCoV-19/South Africa/KRISP-K002546/2020|EPI ISL 535416|B.1.1|South Africa|2020-07-30	Africa|hCoV-19/South Africa/KRISP-K002608/2020|EPI ISL 535472|B.1.5.31|South Africa|2020-08-01	0.0004706042	Africa
Africa|hCoV-19/South Africa/KRISP-K002547/2020|EPI ISL 535417|C.1|South Africa|2020-07-30	Africa|hCoV-19/South Africa/KRISP-K002608/2020|EPI ISL 535472|B.1.5.31|South Africa|2020-08-01	0.0005378678	Africa
Africa|hCoV-19/South Africa/KRISP-K002548/2020|EPI ISL 535418|B.1.1|South Africa|2020-07-30	Africa|hCoV-19/South Africa/KRISP-K002608/2020|EPI ISL 535472|B.1.5.31|South Africa|2020-08-01	0.0005738607	Africa
Africa|hCoV-19/South Africa/KRISP-K002550/2020|EPI ISL 535420|B.1.1.206|South Africa|2020-07-29	Africa|hCoV-19/South Africa/KRISP-K002608/2020|EPI ISL 535472|B.1.5.31|South Africa|2020-08-01	0.0005042291	Africa
Africa|hCoV-19/South Africa/KRISP-K002552/2020|EPI ISL 535421|B.1.1.206|South Africa|2020-07-30	Africa|hCoV-19/South Africa/KRISP-K002608/2020|EPI ISL 535472|B.1.5.31|South Africa|2020-08-01	0.0005378551	Africa
Africa|hCoV-19/South Africa/KRISP-K002553/2020|EPI ISL 535422|C.1|South Africa|2020-07-29	Africa|hCoV-19/South Africa/KRISP-K002608/2020|EPI ISL 535472|B.1.5.31|South Africa|2020-08-01	0.0006051521	Africa
Africa|hCoV-19/South Africa/KRISP-K002554/2020|EPI ISL 535423|B.1.1.273|South Africa|2020-07-30	Africa|hCoV-19/South Africa/KRISP-K002608/2020|EPI ISL 535472|B.1.5.31|South Africa|2020-08-01	0.0004142983	Africa
Africa|hCoV-19/South Africa/KRISP-K002555/2020|EPI ISL 535424|B.1.1.57|South Africa|2020-07-30	Africa|hCoV-19/South Africa/KRISP-K002608/2020|EPI ISL 535472|B.1.5.31|South Africa|2020-08-01	0.0004722867	Africa
Africa|hCoV-19/South Africa/KRISP-K002556/2020|EPI ISL 535425|B.1.1.273|South Africa|2020-07-29	Africa|hCoV-19/South Africa/KRISP-K002608/2020|EPI ISL 535472|B.1.5.31|South Africa|2020-08-01	0.0004033588	Africa
Africa|hCoV-19/South Africa/KRISP-K002558/2020|EPI ISL 535426|B.1.1.273|South Africa|2020-07-30	Africa|hCoV-19/South Africa/KRISP-K002608/2020|EPI ISL 535472|B.1.5.31|South Africa|2020-08-01	0.0005042528	Africa
Africa|hCoV-19/South Africa/KRISP-K002559/2020|EPI ISL 535427|B.1.1.206|South Africa|2020-07-29	Africa|hCoV-19/South Africa/KRISP-K002608/2020|EPI ISL 535472|B.1.5.31|South Africa|2020-08-01	0.0005378678	Africa
Africa|hCoV-19/South Africa/KRISP-K002560/2020|EPI ISL 535428|B.1.1.206|South Africa|2020-07-31	Africa|hCoV-19/South Africa/KRISP-K002608/2020|EPI ISL 535472|B.1.5.31|South Africa|2020-08-01	0.0004706153	Africa
Africa|hCoV-19/South Africa/KRISP-K002561/2020|EPI ISL 535429|C.1|South Africa|2020-07-30	Africa|hCoV-19/South Africa/KRISP-K002608/2020|EPI ISL 535472|B.1.5.31|South Africa|2020-08-01	0.0006444318	Africa
Africa|hCoV-19/South Africa/KRISP-K002562/2020|EPI ISL 535430|H.1|South Africa|2020-07-30	Africa|hCoV-19/South Africa/KRISP-K002608/2020|EPI ISL 535472|B.1.5.31|South Africa|2020-08-01	0.0005042747	Africa
Africa|hCoV-19/South Africa/KRISP-K002563/2020|EPI ISL 535431|H.1|South Africa|2020-07-30	Africa|hCoV-19/South Africa/KRISP-K002608/2020|EPI ISL 535472|B.1.5.31|South Africa|2020-08-01	0.0005042409	Africa
Africa|hCoV-19/South Africa/KRISP-K002566/2020|EPI ISL 535432|C.1|South Africa|2020-07-29	Africa|hCoV-19/South Africa/KRISP-K002608/2020|EPI ISL 535472|B.1.5.31|South Africa|2020-08-01	0.0006431668	Africa
Africa|hCoV-19/South Africa/KRISP-K002567/2020|EPI ISL 535433|B.1.1|South Africa|2020-07-29	Africa|hCoV-19/South Africa/KRISP-K002608/2020|EPI ISL 535472|B.1.5.31|South Africa|2020-08-01	0.0004369808	Africa
Africa|hCoV-19/South Africa/KRISP-K002568/2020|EPI ISL 535434|B.1.1|South Africa|2020-07-29	Africa|hCoV-19/South Africa/KRISP-K002608/2020|EPI ISL 535472|B.1.5.31|South Africa|2020-08-01	0.0004706153	Africa
Africa|hCoV-19/South Africa/KRISP-K002570/2020|EPI ISL 535436|B.1.5.19|South Africa|2020-07-29	Africa|hCoV-19/South Africa/KRISP-K002608/2020|EPI ISL 535472|B.1.5.31|South Africa|2020-08-01	0.0005041933	Africa
Africa|hCoV-19/South Africa/KRISP-K002571/2020|EPI ISL 535437|B.1.1.206|South Africa|2020-07-30	Africa|hCoV-19/South Africa/KRISP-K002608/2020|EPI ISL 535472|B.1.5.31|South Africa|2020-08-01	0.0004554767	Africa
Africa|hCoV-19/South Africa/KRISP-K002572/2020|EPI ISL 535438|B.1.1.206|South Africa|2020-07-30	Africa|hCoV-19/South Africa/KRISP-K002608/2020|EPI ISL 535472|B.1.5.31|South Africa|2020-08-01	0.0005042070	Africa
Africa|hCoV-19/South Africa/KRISP-K002573/2020|EPI ISL 535439|B.1.1|South Africa|2020-07-29	Africa|hCoV-19/South Africa/KRISP-K002608/2020|EPI ISL 535472|B.1.5.31|South Africa|2020-08-01	0.0004369720	Africa
Africa|hCoV-19/South Africa/KRISP-K002574/2020|EPI ISL 535440|H.1|South Africa|2020-07-31	Africa|hCoV-19/South Africa/KRISP-K002608/2020|EPI ISL 535472|B.1.5.31|South Africa|2020-08-01	0.0004706358	Africa
Africa|hCoV-19/South Africa/KRISP-K002576/2020|EPI ISL 535441|H.1|South Africa|2020-07-28	Africa|hCoV-19/South Africa/KRISP-K002608/2020|EPI ISL 535472|B.1.5.31|South Africa|2020-08-01	0.0004033507	Africa
Africa|hCoV-19/South Africa/KRISP-K002577/2020|EPI ISL 535442|H.1|South Africa|2020-07-31	Africa|hCoV-19/South Africa/KRISP-K002608/2020|EPI ISL 535472|B.1.5.31|South Africa|2020-08-01	0.0005042848	Africa
Africa|hCoV-19/South Africa/KRISP-K002578/2020|EPI ISL 535443|H.1|South Africa|2020-07-31	Africa|hCoV-19/South Africa/KRISP-K002608/2020|EPI ISL 535472|B.1.5.31|South Africa|2020-08-01	0.0004705948	Africa
Africa|hCoV-19/South Africa/KRISP-K002579/2020|EPI ISL 535444|B.1.1.117|South Africa|2020-07-29	Africa|hCoV-19/South Africa/KRISP-K002608/2020|EPI ISL 535472|B.1.5.31|South Africa|2020-08-01	0.0004033587	Africa
Africa|hCoV-19/South Africa/KRISP-K002580/2020|EPI ISL 535445|C.9|South Africa|2020-07-30	Africa|hCoV-19/South Africa/KRISP-K002608/2020|EPI ISL 535472|B.1.5.31|South Africa|2020-08-01	0.0007734319	Africa
Africa|hCoV-19/South Africa/KRISP-K002581/2020|EPI ISL 535446|B.1.1.273|South Africa|2020-07-31	Africa|hCoV-19/South Africa/KRISP-K002608/2020|EPI ISL 535472|B.1.5.31|South Africa|2020-08-01	0.0005378678	Africa
Africa|hCoV-19/South Africa/KRISP-K002582/2020|EPI ISL 535447|B.1.1|South Africa|2020-07-31	Africa|hCoV-19/South Africa/KRISP-K002608/2020|EPI ISL 535472|B.1.5.31|South Africa|2020-08-01	0.0005042290	Africa
Africa|hCoV-19/South Africa/KRISP-K002583/2020|EPI ISL 535448|B.1.1.273|South Africa|2020-08-01	Africa|hCoV-19/South Africa/KRISP-K002608/2020|EPI ISL 535472|B.1.5.31|South Africa|2020-08-01	0.0005378444	Africa
Africa|hCoV-19/South Africa/KRISP-K002584/2020|EPI ISL 535449|B.1.1.1|South Africa|2020-08-01	Africa|hCoV-19/South Africa/KRISP-K002608/2020|EPI ISL 535472|B.1.5.31|South Africa|2020-08-01	0.0007060535	Africa
Africa|hCoV-19/South Africa/KRISP-K002585/2020|EPI ISL 535450|B.1.1.206|South Africa|2020-07-31	Africa|hCoV-19/South Africa/KRISP-K002608/2020|EPI ISL 535472|B.1.5.31|South Africa|2020-08-01	0.0006051115	Africa
Africa|hCoV-19/South Africa/KRISP-K002586/2020|EPI ISL 535451|H.1|South Africa|2020-08-01	Africa|hCoV-19/South Africa/KRISP-K002608/2020|EPI ISL 535472|B.1.5.31|South Africa|2020-08-01	0.0004706358	Africa
Africa|hCoV-19/South Africa/KRISP-K002587/2020|EPI ISL 535452|H.1|South Africa|2020-07-29	Africa|hCoV-19/South Africa/KRISP-K002608/2020|EPI ISL 535472|B.1.5.31|South Africa|2020-08-01	0.0004369721	Africa
Africa|hCoV-19/South Africa/KRISP-K002590/2020|EPI ISL 535455|H.1|South Africa|2020-07-31	Africa|hCoV-19/South Africa/KRISP-K002608/2020|EPI ISL 535472|B.1.5.31|South Africa|2020-08-01	0.0004033507	Africa
Africa|hCoV-19/South Africa/KRISP-K002591/2020|EPI ISL 535456|B.1.5.31|South Africa|2020-07-28	Africa|hCoV-19/South Africa/KRISP-K002608/2020|EPI ISL 535472|B.1.5.31|South Africa|2020-08-01	0.0002016143	Africa
Africa|hCoV-19/South Africa/KRISP-K002592/2020|EPI ISL 535457|B.1.1.206|South Africa|2020-07-30	Africa|hCoV-19/South Africa/KRISP-K002608/2020|EPI ISL 535472|B.1.5.31|South Africa|2020-08-01	0.0005042290	Africa
Africa|hCoV-19/South Africa/KRISP-K002594/2020|EPI ISL 535459|B.1.1.62|South Africa|2020-07-28	Africa|hCoV-19/South Africa/KRISP-K002608/2020|EPI ISL 535472|B.1.5.31|South Africa|2020-08-01	0.0005379147	Africa
Africa|hCoV-19/South Africa/KRISP-K002595/2020|EPI ISL 535460|B.1.1.62|South Africa|2020-07-29	Africa|hCoV-19/South Africa/KRISP-K002608/2020|EPI ISL 535472|B.1.5.31|South Africa|2020-08-01	0.0005378912	Africa
Africa|hCoV-19/South Africa/KRISP-K002596/2020|EPI ISL 535461|B.1.1|South Africa|2020-07-29	Africa|hCoV-19/South Africa/KRISP-K002608/2020|EPI ISL 535472|B.1.5.31|South Africa|2020-08-01	0.0004033412	Africa
Africa|hCoV-19/South Africa/KRISP-K002597/2020|EPI ISL 535462|B.1.1.206|South Africa|2020-07-31	Africa|hCoV-19/South Africa/KRISP-K002608/2020|EPI ISL 535472|B.1.5.31|South Africa|2020-08-01	0.0006051521	Africa
Africa|hCoV-19/South Africa/KRISP-K002598/2020|EPI ISL 535463|H.1|South Africa|2020-07-30	Africa|hCoV-19/South Africa/KRISP-K002608/2020|EPI ISL 535472|B.1.5.31|South Africa|2020-08-01	0.0004369721	Africa
Africa|hCoV-19/South Africa/KRISP-K002600/2020|EPI ISL 535464|B.1.1.34|South Africa|2020-07-31	Africa|hCoV-19/South Africa/KRISP-K002608/2020|EPI ISL 535472|B.1.5.31|South Africa|2020-08-01	0.0004373188	Africa
Africa|hCoV-19/South Africa/KRISP-K002601/2020|EPI ISL 535465|B.1.1|South Africa|2020-07-30	Africa|hCoV-19/South Africa/KRISP-K002608/2020|EPI ISL 535472|B.1.5.31|South Africa|2020-08-01	0.0004369808	Africa
Africa|hCoV-19/South Africa/KRISP-K002602/2020|EPI ISL 535466|H.1|South Africa|2020-07-31	Africa|hCoV-19/South Africa/KRISP-K002608/2020|EPI ISL 535472|B.1.5.31|South Africa|2020-08-01	0.0006052190	Africa
Africa|hCoV-19/South Africa/KRISP-K002603/2020|EPI ISL 535467|B.1.1|South Africa|2020-07-30	Africa|hCoV-19/South Africa/KRISP-K002608/2020|EPI ISL 535472|B.1.5.31|South Africa|2020-08-01	0.0003720600	Africa
Africa|hCoV-19/South Africa/KRISP-K002604/2020|EPI ISL 535468|H.1|South Africa|2020-07-31	Africa|hCoV-19/South Africa/KRISP-K002608/2020|EPI ISL 535472|B.1.5.31|South Africa|2020-08-01	0.0005042409	Africa
Africa|hCoV-19/South Africa/KRISP-K002605/2020|EPI ISL 535469|B.1.1.206|South Africa|2020-07-30	Africa|hCoV-19/South Africa/KRISP-K002608/2020|EPI ISL 535472|B.1.5.31|South Africa|2020-08-01	0.0005715096	Africa
Africa|hCoV-19/South Africa/KRISP-K002606/2020|EPI ISL 535470|H.1|South Africa|2020-07-31	Africa|hCoV-19/South Africa/KRISP-K002608/2020|EPI ISL 535472|B.1.5.31|South Africa|2020-08-01	0.0004369721	Africa
Africa|hCoV-19/South Africa/KRISP-K002607/2020|EPI ISL 535471|H.1|South Africa|2020-07-30	Africa|hCoV-19/South Africa/KRISP-K002608/2020|EPI ISL 535472|B.1.5.31|South Africa|2020-08-01	0.0004706153	Africa
Africa|hCoV-19/Algeria/G0638 2264/2020|EPI ISL 418241|B.1|Algeria|2020-03-02	Africa|hCoV-19/South Africa/KRISP-K002609/2020|EPI ISL 535473|B.1.5.16|South Africa|2020-07-30	0.0006062300	Africa
Africa|hCoV-19/Algeria/G0640 2265/2020|EPI ISL 418242|B.1|Algeria|2020-03-08	Africa|hCoV-19/South Africa/KRISP-K002609/2020|EPI ISL 535473|B.1.5.16|South Africa|2020-07-30	0.0005041933	Africa
Africa|hCoV-19/Algeria/G0860 2262/2020|EPI ISL 420037|B.1|Algeria|2020-03-02	Africa|hCoV-19/South Africa/KRISP-K002609/2020|EPI ISL 535473|B.1.5.16|South Africa|2020-07-30	0.0005041933	Africa
Africa|hCoV-19/Benin/1022/2020|EPI ISL 476826|B.1|Benin|2020-03-25	Africa|hCoV-19/South Africa/KRISP-K002609/2020|EPI ISL 535473|B.1.5.16|South Africa|2020-07-30	0.0004706137	Africa
Africa|hCoV-19/Benin/1092/2020|EPI ISL 476827|B.1|Benin|2020-03-27	Africa|hCoV-19/South Africa/KRISP-K002609/2020|EPI ISL 535473|B.1.5.16|South Africa|2020-07-30	0.0005380447	Africa
Africa|hCoV-19/Benin/1408/2020|EPI ISL 476825|B.1.356|Benin|2020-04-04	Africa|hCoV-19/South Africa/KRISP-K002609/2020|EPI ISL 535473|B.1.5.16|South Africa|2020-07-30	0.0005042272	Africa
Africa|hCoV-19/Benin/1409/2020|EPI ISL 476828|B.1|Benin|2020-04-06	Africa|hCoV-19/South Africa/KRISP-K002609/2020|EPI ISL 535473|B.1.5.16|South Africa|2020-07-30	0.0005417001	Africa
Africa|hCoV-19/Benin/1950/2020|EPI ISL 476830|A|Benin|2020-04-15	Africa|hCoV-19/South Africa/KRISP-K002609/2020|EPI ISL 535473|B.1.5.16|South Africa|2020-07-30	0.0007061556	Africa
Africa|hCoV-19/Benin/197/2020|EPI ISL 476822|B.1.178|Benin|2020-03-15	Africa|hCoV-19/South Africa/KRISP-K002609/2020|EPI ISL 535473|B.1.5.16|South Africa|2020-07-30	0.0004706658	Africa
Africa|hCoV-19/Benin/2012/2020|EPI ISL 476831|A|Benin|2020-04-15	Africa|hCoV-19/South Africa/KRISP-K002609/2020|EPI ISL 535473|B.1.5.16|South Africa|2020-07-30	0.0007396901	Africa
Africa|hCoV-19/Benin/260/2020|EPI ISL 476823|B.1.292|Benin|2020-03-17	Africa|hCoV-19/South Africa/KRISP-K002609/2020|EPI ISL 535473|B.1.5.16|South Africa|2020-07-30	0.0005714919	Africa
Africa|hCoV-19/Benin/314/2020|EPI ISL 476834|B.1.5|Benin|2020-03-17	Africa|hCoV-19/South Africa/KRISP-K002609/2020|EPI ISL 535473|B.1.5.16|South Africa|2020-07-30	0.0005747006	Africa
Africa|hCoV-19/Benin/461/2020|EPI ISL 476833|A|Benin|2020-03-17	Africa|hCoV-19/South Africa/KRISP-K002609/2020|EPI ISL 535473|B.1.5.16|South Africa|2020-07-30	0.0007060229	Africa
Africa|hCoV-19/Benin/501/2020|EPI ISL 476824|B.1.356|Benin|2020-03-17	Africa|hCoV-19/South Africa/KRISP-K002609/2020|EPI ISL 535473|B.1.5.16|South Africa|2020-07-30	0.0005041933	Africa
Africa|hCoV-19/Benin/843/2020|EPI ISL 476829|A|Benin|2020-03-19	Africa|hCoV-19/South Africa/KRISP-K002609/2020|EPI ISL 535473|B.1.5.16|South Africa|2020-07-30	0.0006388426	Africa
Africa|hCoV-19/Botswana/BOT0455/2020|EPI ISL 560386|B.1|Botswana|2020-03-28	Africa|hCoV-19/South Africa/KRISP-K002609/2020|EPI ISL 535473|B.1.5.16|South Africa|2020-07-30	0.0004369499	Africa
Africa|hCoV-19/Botswana/BOT2254/2020|EPI ISL 560390|B.1.1|Botswana|2020-04-08	Africa|hCoV-19/South Africa/KRISP-K002609/2020|EPI ISL 535473|B.1.5.16|South Africa|2020-07-30	0.0005132732	Africa
Africa|hCoV-19/Botswana/BOT2283/2020|EPI ISL 560385|B.1|Botswana|2020-04-07	Africa|hCoV-19/South Africa/KRISP-K002609/2020|EPI ISL 535473|B.1.5.16|South Africa|2020-07-30	0.0005232914	Africa
Africa|hCoV-19/Botswana/BOT2624/2020|EPI ISL 560387|B.1.1|Botswana|2020-04-05	Africa|hCoV-19/South Africa/KRISP-K002609/2020|EPI ISL 535473|B.1.5.16|South Africa|2020-07-30	0.0004884410	Africa
Africa|hCoV-19/Botswana/BOT4161/2020|EPI ISL 560388|B.1.1.220|Botswana|2020-04-16	Africa|hCoV-19/South Africa/KRISP-K002609/2020|EPI ISL 535473|B.1.5.16|South Africa|2020-07-30	0.0005877255	Africa
Africa|hCoV-19/DRC/04186/2020|EPI ISL 471411|A|Democratic Republic of the Congo|2020-04-25	Africa|hCoV-19/South Africa/KRISP-K002609/2020|EPI ISL 535473|B.1.5.16|South Africa|2020-07-30	0.0007060223	Africa
Africa|hCoV-19/DRC/04188/2020|EPI ISL 471413|A|Democratic Republic of the Congo|2020-04-25	Africa|hCoV-19/South Africa/KRISP-K002609/2020|EPI ISL 535473|B.1.5.16|South Africa|2020-07-30	0.0007974821	Africa
Africa|hCoV-19/DRC/10041/2020|EPI ISL 527543|B.1.1.275|Democratic Republic of the Congo|2020-05-22	Africa|hCoV-19/South Africa/KRISP-K002609/2020|EPI ISL 535473|B.1.5.16|South Africa|2020-07-30	0.0005799537	Africa
Africa|hCoV-19/DRC/10057/2020|EPI ISL 527538|B.1.1.275|Democratic Republic of the Congo|2020-05-22	Africa|hCoV-19/South Africa/KRISP-K002609/2020|EPI ISL 535473|B.1.5.16|South Africa|2020-07-30	0.0006694534	Africa
Africa|hCoV-19/DRC/10061/2020|EPI ISL 527521|B.1.1.275|Democratic Republic of the Congo|2020-05-22	Africa|hCoV-19/South Africa/KRISP-K002609/2020|EPI ISL 535473|B.1.5.16|South Africa|2020-07-30	0.0005560248	Africa
Africa|hCoV-19/DRC/10070/2020|EPI ISL 527544|B.1.178|Democratic Republic of the Congo|2020-05-22	Africa|hCoV-19/South Africa/KRISP-K002609/2020|EPI ISL 535473|B.1.5.16|South Africa|2020-07-30	0.0006131254	Africa
Africa|hCoV-19/DRC/10120/2020|EPI ISL 513624|B.1.1.275|Democratic Republic of the Congo|2020-05-22	Africa|hCoV-19/South Africa/KRISP-K002609/2020|EPI ISL 535473|B.1.5.16|South Africa|2020-07-30	0.0006291022	Africa
Africa|hCoV-19/DRC/10127/2020|EPI ISL 513625|B.1.1.275|Democratic Republic of the Congo|2020-05-22	Africa|hCoV-19/South Africa/KRISP-K002609/2020|EPI ISL 535473|B.1.5.16|South Africa|2020-07-30	0.0006209438	Africa
Africa|hCoV-19/DRC/10242/2020|EPI ISL 513626|B.1.84|Democratic Republic of the Congo|2020-05-22	Africa|hCoV-19/South Africa/KRISP-K002609/2020|EPI ISL 535473|B.1.5.16|South Africa|2020-07-30	0.0005081848	Africa
Africa|hCoV-19/DRC/10251/2020|EPI ISL 513627|B.1.128|Democratic Republic of the Congo|2020-05-22	Africa|hCoV-19/South Africa/KRISP-K002609/2020|EPI ISL 535473|B.1.5.16|South Africa|2020-07-30	0.0006444297	Africa
Africa|hCoV-19/DRC/10324/2020|EPI ISL 527545|B.1.214|Democratic Republic of the Congo|2020-05-22	Africa|hCoV-19/South Africa/KRISP-K002609/2020|EPI ISL 535473|B.1.5.16|South Africa|2020-07-30	0.0005797621	Africa
Africa|hCoV-19/DRC/10346/2020|EPI ISL 527546|B.1.214|Democratic Republic of the Congo|2020-05-22	Africa|hCoV-19/South Africa/KRISP-K002609/2020|EPI ISL 535473|B.1.5.16|South Africa|2020-07-30	0.0005857940	Africa
Africa|hCoV-19/DRC/10364/2020|EPI ISL 527498|B.1|Democratic Republic of the Congo|2020-05-22	Africa|hCoV-19/South Africa/KRISP-K002609/2020|EPI ISL 535473|B.1.5.16|South Africa|2020-07-30	0.0004803151	Africa
Africa|hCoV-19/DRC/10371/2020|EPI ISL 527489|B.1.178|Democratic Republic of the Congo|2020-05-22	Africa|hCoV-19/South Africa/KRISP-K002609/2020|EPI ISL 535473|B.1.5.16|South Africa|2020-07-30	0.0006141776	Africa
Africa|hCoV-19/DRC/10373/2020|EPI ISL 527495|B.1.159|Democratic Republic of the Congo|2020-05-22	Africa|hCoV-19/South Africa/KRISP-K002609/2020|EPI ISL 535473|B.1.5.16|South Africa|2020-07-30	0.0005808235	Africa
Africa|hCoV-19/DRC/10374/2020|EPI ISL 527539|B.1.84|Democratic Republic of the Congo|2020-05-22	Africa|hCoV-19/South Africa/KRISP-K002609/2020|EPI ISL 535473|B.1.5.16|South Africa|2020-07-30	0.0007359193	Africa
Africa|hCoV-19/DRC/10375/2020|EPI ISL 527499|B.1.84|Democratic Republic of the Congo|2020-05-22	Africa|hCoV-19/South Africa/KRISP-K002609/2020|EPI ISL 535473|B.1.5.16|South Africa|2020-07-30	0.0006502660	Africa
Africa|hCoV-19/DRC/10399/2020|EPI ISL 527491|B.1.214|Democratic Republic of the Congo|2020-05-22	Africa|hCoV-19/South Africa/KRISP-K002609/2020|EPI ISL 535473|B.1.5.16|South Africa|2020-07-30	0.0005801794	Africa
Africa|hCoV-19/DRC/10502/2020|EPI ISL 527547|B.1.5|Democratic Republic of the Congo|2020-05-20	Africa|hCoV-19/South Africa/KRISP-K002609/2020|EPI ISL 535473|B.1.5.16|South Africa|2020-07-30	0.0004088911	Africa
Africa|hCoV-19/DRC/10506/2020|EPI ISL 527524|B.1.5|Democratic Republic of the Congo|2020-05-18	Africa|hCoV-19/South Africa/KRISP-K002609/2020|EPI ISL 535473|B.1.5.16|South Africa|2020-07-30	0.0004188068	Africa
Africa|hCoV-19/DRC/10507/2020|EPI ISL 527492|B.1.5|Democratic Republic of the Congo|2020-05-18	Africa|hCoV-19/South Africa/KRISP-K002609/2020|EPI ISL 535473|B.1.5.16|South Africa|2020-07-30	0.0004438252	Africa
Africa|hCoV-19/DRC/10508/2020|EPI ISL 527494|B.1.5|Democratic Republic of the Congo|2020-05-20	Africa|hCoV-19/South Africa/KRISP-K002609/2020|EPI ISL 535473|B.1.5.16|South Africa|2020-07-30	0.0004414448	Africa
Africa|hCoV-19/DRC/10532/2020|EPI ISL 527532|B.1.5|Democratic Republic of the Congo|2020-05-20	Africa|hCoV-19/South Africa/KRISP-K002609/2020|EPI ISL 535473|B.1.5.16|South Africa|2020-07-30	0.0003842466	Africa
Africa|hCoV-19/DRC/10533/2020|EPI ISL 527548|B.1.5|Democratic Republic of the Congo|2020-05-20	Africa|hCoV-19/South Africa/KRISP-K002609/2020|EPI ISL 535473|B.1.5.16|South Africa|2020-07-30	0.0004431098	Africa
Africa|hCoV-19/DRC/10621/2020|EPI ISL 527526|B.1.214|Democratic Republic of the Congo|2020-05-23	Africa|hCoV-19/South Africa/KRISP-K002609/2020|EPI ISL 535473|B.1.5.16|South Africa|2020-07-30	0.0005577691	Africa
Africa|hCoV-19/DRC/10640/2020|EPI ISL 527541|B.1|Democratic Republic of the Congo|2020-05-22	Africa|hCoV-19/South Africa/KRISP-K002609/2020|EPI ISL 535473|B.1.5.16|South Africa|2020-07-30	0.0007055373	Africa
Africa|hCoV-19/DRC/10644/2020|EPI ISL 527549|B.1|Democratic Republic of the Congo|2020-05-22	Africa|hCoV-19/South Africa/KRISP-K002609/2020|EPI ISL 535473|B.1.5.16|South Africa|2020-07-30	0.0007158586	Africa
Africa|hCoV-19/DRC/10728/2020|EPI ISL 513628|B.1.5|Democratic Republic of the Congo|2020-05-23	Africa|hCoV-19/South Africa/KRISP-K002609/2020|EPI ISL 535473|B.1.5.16|South Africa|2020-07-30	0.0004552423	Africa
Africa|hCoV-19/DRC/10731/2020|EPI ISL 513629|B.1.1.1|Democratic Republic of the Congo|2020-05-23	Africa|hCoV-19/South Africa/KRISP-K002609/2020|EPI ISL 535473|B.1.5.16|South Africa|2020-07-30	0.0007056749	Africa
Africa|hCoV-19/DRC/10733/2020|EPI ISL 513630|B.1|Democratic Republic of the Congo|2020-05-23	Africa|hCoV-19/South Africa/KRISP-K002609/2020|EPI ISL 535473|B.1.5.16|South Africa|2020-07-30	0.0005743760	Africa
Africa|hCoV-19/DRC/108/2020|EPI ISL 417948|B.1.128|Democratic Republic of the Congo|2020-03-19	Africa|hCoV-19/South Africa/KRISP-K002609/2020|EPI ISL 535473|B.1.5.16|South Africa|2020-07-30	0.0005385068	Africa
Africa|hCoV-19/DRC/10885/2020|EPI ISL 513631|B.1.84|Democratic Republic of the Congo|2020-05-23	Africa|hCoV-19/South Africa/KRISP-K002609/2020|EPI ISL 535473|B.1.5.16|South Africa|2020-07-30	0.0005785134	Africa
Africa|hCoV-19/DRC/10902/2020|EPI ISL 527490|B.1.178|Democratic Republic of the Congo|2020-05-23	Africa|hCoV-19/South Africa/KRISP-K002609/2020|EPI ISL 535473|B.1.5.16|South Africa|2020-07-30	0.0005455171	Africa
Africa|hCoV-19/DRC/10913/2020|EPI ISL 527507|B.1.84|Democratic Republic of the Congo|2020-05-24	Africa|hCoV-19/South Africa/KRISP-K002609/2020|EPI ISL 535473|B.1.5.16|South Africa|2020-07-30	0.0006542714	Africa
Africa|hCoV-19/DRC/11005/2020|EPI ISL 527550|B.1.159|Democratic Republic of the Congo|2020-05-24	Africa|hCoV-19/South Africa/KRISP-K002609/2020|EPI ISL 535473|B.1.5.16|South Africa|2020-07-30	0.0006819357	Africa
Africa|hCoV-19/DRC/11008/2020|EPI ISL 527503|B.1.159|Democratic Republic of the Congo|2020-05-24	Africa|hCoV-19/South Africa/KRISP-K002609/2020|EPI ISL 535473|B.1.5.16|South Africa|2020-07-30	0.0006192049	Africa
Africa|hCoV-19/DRC/11022/2020|EPI ISL 527551|B.1.214|Democratic Republic of the Congo|2020-05-24	Africa|hCoV-19/South Africa/KRISP-K002609/2020|EPI ISL 535473|B.1.5.16|South Africa|2020-07-30	0.0006480619	Africa
Africa|hCoV-19/DRC/11024/2020|EPI ISL 527552|B.1.149|Democratic Republic of the Congo|2020-05-24	Africa|hCoV-19/South Africa/KRISP-K002609/2020|EPI ISL 535473|B.1.5.16|South Africa|2020-07-30	0.0006883918	Africa
Africa|hCoV-19/DRC/11026/2020|EPI ISL 527553|B.1.149|Democratic Republic of the Congo|2020-05-24	Africa|hCoV-19/South Africa/KRISP-K002609/2020|EPI ISL 535473|B.1.5.16|South Africa|2020-07-30	0.0005454797	Africa
Africa|hCoV-19/DRC/11031/2020|EPI ISL 527554|B.1.214|Democratic Republic of the Congo|2020-05-24	Africa|hCoV-19/South Africa/KRISP-K002609/2020|EPI ISL 535473|B.1.5.16|South Africa|2020-07-30	0.0005800134	Africa
Africa|hCoV-19/DRC/11041/2020|EPI ISL 527555|B.1|Democratic Republic of the Congo|2020-05-24	Africa|hCoV-19/South Africa/KRISP-K002609/2020|EPI ISL 535473|B.1.5.16|South Africa|2020-07-30	0.0005457162	Africa
Africa|hCoV-19/DRC/11057/2020|EPI ISL 527528|B.1.5|Democratic Republic of the Congo|2020-05-24	Africa|hCoV-19/South Africa/KRISP-K002609/2020|EPI ISL 535473|B.1.5.16|South Africa|2020-07-30	0.0004884585	Africa
Africa|hCoV-19/DRC/11078/2020|EPI ISL 527514|B.1|Democratic Republic of the Congo|2020-05-24	Africa|hCoV-19/South Africa/KRISP-K002609/2020|EPI ISL 535473|B.1.5.16|South Africa|2020-07-30	0.0005871290	Africa
Africa|hCoV-19/DRC/11079/2020|EPI ISL 527500|B.1.214|Democratic Republic of the Congo|2020-05-24	Africa|hCoV-19/South Africa/KRISP-K002609/2020|EPI ISL 535473|B.1.5.16|South Africa|2020-07-30	0.0005143466	Africa
Africa|hCoV-19/DRC/11093/2020|EPI ISL 527527|B.1.5|Democratic Republic of the Congo|2020-05-24	Africa|hCoV-19/South Africa/KRISP-K002609/2020|EPI ISL 535473|B.1.5.16|South Africa|2020-07-30	0.0005598413	Africa
Africa|hCoV-19/DRC/11096/2020|EPI ISL 527522|B.1|Democratic Republic of the Congo|2020-05-24	Africa|hCoV-19/South Africa/KRISP-K002609/2020|EPI ISL 535473|B.1.5.16|South Africa|2020-07-30	0.0005562298	Africa
Africa|hCoV-19/DRC/11114/2020|EPI ISL 527534|B.1.214|Democratic Republic of the Congo|2020-05-25	Africa|hCoV-19/South Africa/KRISP-K002609/2020|EPI ISL 535473|B.1.5.16|South Africa|2020-07-30	0.0006293437	Africa
Africa|hCoV-19/DRC/11123/2020|EPI ISL 527496|B.1.84|Democratic Republic of the Congo|2020-05-24	Africa|hCoV-19/South Africa/KRISP-K002609/2020|EPI ISL 535473|B.1.5.16|South Africa|2020-07-30	0.0005466791	Africa
Africa|hCoV-19/DRC/11134/2020|EPI ISL 527518|B.1.5|Democratic Republic of the Congo|2020-05-24	Africa|hCoV-19/South Africa/KRISP-K002609/2020|EPI ISL 535473|B.1.5.16|South Africa|2020-07-30	0.0004505774	Africa
Africa|hCoV-19/DRC/11143/2020|EPI ISL 527556|B.1|Democratic Republic of the Congo|2020-05-24	Africa|hCoV-19/South Africa/KRISP-K002609/2020|EPI ISL 535473|B.1.5.16|South Africa|2020-07-30	0.0006820191	Africa
Africa|hCoV-19/DRC/11145/2020|EPI ISL 527501|B.1.214|Democratic Republic of the Congo|2020-05-24	Africa|hCoV-19/South Africa/KRISP-K002609/2020|EPI ISL 535473|B.1.5.16|South Africa|2020-07-30	0.0006520199	Africa
Africa|hCoV-19/DRC/11148/2020|EPI ISL 527525|B.1.178|Democratic Republic of the Congo|2020-05-24	Africa|hCoV-19/South Africa/KRISP-K002609/2020|EPI ISL 535473|B.1.5.16|South Africa|2020-07-30	0.0006299231	Africa
Africa|hCoV-19/DRC/11157/2020|EPI ISL 527530|B.1|Democratic Republic of the Congo|2020-05-25	Africa|hCoV-19/South Africa/KRISP-K002609/2020|EPI ISL 535473|B.1.5.16|South Africa|2020-07-30	0.0006261677	Africa
Africa|hCoV-19/DRC/11187/2020|EPI ISL 527523|B.1.1.275|Democratic Republic of the Congo|2020-05-23	Africa|hCoV-19/South Africa/KRISP-K002609/2020|EPI ISL 535473|B.1.5.16|South Africa|2020-07-30	0.0006615624	Africa
Africa|hCoV-19/DRC/11191/2020|EPI ISL 527506|B.1.1.275|Democratic Republic of the Congo|2020-05-23	Africa|hCoV-19/South Africa/KRISP-K002609/2020|EPI ISL 535473|B.1.5.16|South Africa|2020-07-30	0.0005497032	Africa
Africa|hCoV-19/DRC/11252/2020|EPI ISL 527557|B.1.1.275|Democratic Republic of the Congo|2020-05-21	Africa|hCoV-19/South Africa/KRISP-K002609/2020|EPI ISL 535473|B.1.5.16|South Africa|2020-07-30	0.0007158545	Africa
Africa|hCoV-19/DRC/11260/2020|EPI ISL 527558|B.1.1.275|Democratic Republic of the Congo|2020-05-23	Africa|hCoV-19/South Africa/KRISP-K002609/2020|EPI ISL 535473|B.1.5.16|South Africa|2020-07-30	0.0005796910	Africa
Africa|hCoV-19/DRC/1131/2020|EPI ISL 429255|B.1.5|Democratic Republic of the Congo|2020-04-05	Africa|hCoV-19/South Africa/KRISP-K002609/2020|EPI ISL 535473|B.1.5.16|South Africa|2020-07-30	0.0004407416	Africa
Africa|hCoV-19/DRC/11310/2020|EPI ISL 527529|B.1.149|Democratic Republic of the Congo|2020-05-25	Africa|hCoV-19/South Africa/KRISP-K002609/2020|EPI ISL 535473|B.1.5.16|South Africa|2020-07-30	0.0005589049	Africa
Africa|hCoV-19/DRC/11318/2020|EPI ISL 527559|B.1.149|Democratic Republic of the Congo|2020-05-25	Africa|hCoV-19/South Africa/KRISP-K002609/2020|EPI ISL 535473|B.1.5.16|South Africa|2020-07-30	0.0005425338	Africa
Africa|hCoV-19/DRC/11326/2020|EPI ISL 527508|B.1|Democratic Republic of the Congo|2020-05-25	Africa|hCoV-19/South Africa/KRISP-K002609/2020|EPI ISL 535473|B.1.5.16|South Africa|2020-07-30	0.0005509446	Africa
Africa|hCoV-19/DRC/11334/2020|EPI ISL 527504|B.1.178|Democratic Republic of the Congo|2020-05-25	Africa|hCoV-19/South Africa/KRISP-K002609/2020|EPI ISL 535473|B.1.5.16|South Africa|2020-07-30	0.0005501603	Africa
Africa|hCoV-19/DRC/11337/2020|EPI ISL 527510|B.1.84|Democratic Republic of the Congo|2020-05-25	Africa|hCoV-19/South Africa/KRISP-K002609/2020|EPI ISL 535473|B.1.5.16|South Africa|2020-07-30	0.0006207081	Africa
Africa|hCoV-19/DRC/11341/2020|EPI ISL 527509|B.1.1.275|Democratic Republic of the Congo|2020-05-25	Africa|hCoV-19/South Africa/KRISP-K002609/2020|EPI ISL 535473|B.1.5.16|South Africa|2020-07-30	0.0006547088	Africa
Africa|hCoV-19/DRC/11348/2020|EPI ISL 527560|B.1.149|Democratic Republic of the Congo|2020-05-25	Africa|hCoV-19/South Africa/KRISP-K002609/2020|EPI ISL 535473|B.1.5.16|South Africa|2020-07-30	0.0005430126	Africa
Africa|hCoV-19/DRC/11369/2020|EPI ISL 527537|B.1.214|Democratic Republic of the Congo|2020-05-25	Africa|hCoV-19/South Africa/KRISP-K002609/2020|EPI ISL 535473|B.1.5.16|South Africa|2020-07-30	0.0005964379	Africa
Africa|hCoV-19/DRC/11376/2020|EPI ISL 527513|B.1.214|Democratic Republic of the Congo|2020-05-25	Africa|hCoV-19/South Africa/KRISP-K002609/2020|EPI ISL 535473|B.1.5.16|South Africa|2020-07-30	0.0006212647	Africa
Africa|hCoV-19/DRC/11411/2020|EPI ISL 527561|B.1.5|Democratic Republic of the Congo|2020-05-25	Africa|hCoV-19/South Africa/KRISP-K002609/2020|EPI ISL 535473|B.1.5.16|South Africa|2020-07-30	0.0005111974	Africa
Africa|hCoV-19/DRC/11450/2020|EPI ISL 527516|B.1.5|Democratic Republic of the Congo|2020-05-25	Africa|hCoV-19/South Africa/KRISP-K002609/2020|EPI ISL 535473|B.1.5.16|South Africa|2020-07-30	0.0004551029	Africa
Africa|hCoV-19/DRC/11458/2020|EPI ISL 527497|B.1.5|Democratic Republic of the Congo|2020-05-25	Africa|hCoV-19/South Africa/KRISP-K002609/2020|EPI ISL 535473|B.1.5.16|South Africa|2020-07-30	0.0005851741	Africa
Africa|hCoV-19/DRC/11460/2020|EPI ISL 527562|B.1.214|Democratic Republic of the Congo|2020-05-25	Africa|hCoV-19/South Africa/KRISP-K002609/2020|EPI ISL 535473|B.1.5.16|South Africa|2020-07-30	0.0007237201	Africa
Africa|hCoV-19/DRC/11472/2020|EPI ISL 527502|B.1.214|Democratic Republic of the Congo|2020-05-25	Africa|hCoV-19/South Africa/KRISP-K002609/2020|EPI ISL 535473|B.1.5.16|South Africa|2020-07-30	0.0006513202	Africa
Africa|hCoV-19/DRC/11477/2020|EPI ISL 527563|B.1.84|Democratic Republic of the Congo|2020-05-25	Africa|hCoV-19/South Africa/KRISP-K002609/2020|EPI ISL 535473|B.1.5.16|South Africa|2020-07-30	0.0004766483	Africa
Africa|hCoV-19/DRC/11486/2020|EPI ISL 527564|B.1.214|Democratic Republic of the Congo|2020-05-25	Africa|hCoV-19/South Africa/KRISP-K002609/2020|EPI ISL 535473|B.1.5.16|South Africa|2020-07-30	0.0006478945	Africa
Africa|hCoV-19/DRC/11487/2020|EPI ISL 527505|B.1|Democratic Republic of the Congo|2020-05-25	Africa|hCoV-19/South Africa/KRISP-K002609/2020|EPI ISL 535473|B.1.5.16|South Africa|2020-07-30	0.0005856991	Africa
Africa|hCoV-19/DRC/11507/2020|EPI ISL 527512|B.1|Democratic Republic of the Congo|2020-05-25	Africa|hCoV-19/South Africa/KRISP-K002609/2020|EPI ISL 535473|B.1.5.16|South Africa|2020-07-30	0.0006199083	Africa
Africa|hCoV-19/DRC/1151/2020|EPI ISL 447596|B.38|Democratic Republic of the Congo|2020-04-05	Africa|hCoV-19/South Africa/KRISP-K002609/2020|EPI ISL 535473|B.1.5.16|South Africa|2020-07-30	0.0007816125	Africa
Africa|hCoV-19/DRC/11511/2020|EPI ISL 527511|B.1.214|Democratic Republic of the Congo|2020-05-25	Africa|hCoV-19/South Africa/KRISP-K002609/2020|EPI ISL 535473|B.1.5.16|South Africa|2020-07-30	0.0006553251	Africa
Africa|hCoV-19/DRC/11572/2020|EPI ISL 527565|B.1.214|Democratic Republic of the Congo|2020-05-25	Africa|hCoV-19/South Africa/KRISP-K002609/2020|EPI ISL 535473|B.1.5.16|South Africa|2020-07-30	0.0005449115	Africa
Africa|hCoV-19/DRC/11576/2020|EPI ISL 527517|B.1|Democratic Republic of the Congo|2020-05-25	Africa|hCoV-19/South Africa/KRISP-K002609/2020|EPI ISL 535473|B.1.5.16|South Africa|2020-07-30	0.0005549565	Africa
Africa|hCoV-19/DRC/11583/2020|EPI ISL 527542|B.1|Democratic Republic of the Congo|2020-05-25	Africa|hCoV-19/South Africa/KRISP-K002609/2020|EPI ISL 535473|B.1.5.16|South Africa|2020-07-30	0.0006009131	Africa
Africa|hCoV-19/DRC/11616/2020|EPI ISL 527519|B.1|Democratic Republic of the Congo|2020-05-25	Africa|hCoV-19/South Africa/KRISP-K002609/2020|EPI ISL 535473|B.1.5.16|South Africa|2020-07-30	0.0005539962	Africa
Africa|hCoV-19/DRC/11623/2020|EPI ISL 527566|B.1.5|Democratic Republic of the Congo|2020-05-25	Africa|hCoV-19/South Africa/KRISP-K002609/2020|EPI ISL 535473|B.1.5.16|South Africa|2020-07-30	0.0005457137	Africa
Africa|hCoV-19/DRC/11624/2020|EPI ISL 527567|B.1.149|Democratic Republic of the Congo|2020-05-25	Africa|hCoV-19/South Africa/KRISP-K002609/2020|EPI ISL 535473|B.1.5.16|South Africa|2020-07-30	0.0005454502	Africa
Africa|hCoV-19/DRC/11631/2020|EPI ISL 527568|B.1.149|Democratic Republic of the Congo|2020-05-25	Africa|hCoV-19/South Africa/KRISP-K002609/2020|EPI ISL 535473|B.1.5.16|South Africa|2020-07-30	0.0005460086	Africa
Africa|hCoV-19/DRC/11632/2020|EPI ISL 527493|B.1|Democratic Republic of the Congo|2020-05-25	Africa|hCoV-19/South Africa/KRISP-K002609/2020|EPI ISL 535473|B.1.5.16|South Africa|2020-07-30	0.0005806333	Africa
Africa|hCoV-19/DRC/11635/2020|EPI ISL 527540|B.1.214|Democratic Republic of the Congo|2020-05-25	Africa|hCoV-19/South Africa/KRISP-K002609/2020|EPI ISL 535473|B.1.5.16|South Africa|2020-07-30	0.0005979565	Africa
Africa|hCoV-19/DRC/11640/2020|EPI ISL 527535|B.1.178|Democratic Republic of the Congo|2020-05-25	Africa|hCoV-19/South Africa/KRISP-K002609/2020|EPI ISL 535473|B.1.5.16|South Africa|2020-07-30	0.0006626574	Africa
Africa|hCoV-19/DRC/11643/2020|EPI ISL 527520|B.1.5|Democratic Republic of the Congo|2020-05-25	Africa|hCoV-19/South Africa/KRISP-K002609/2020|EPI ISL 535473|B.1.5.16|South Africa|2020-07-30	0.0005552974	Africa
Africa|hCoV-19/DRC/11648/2020|EPI ISL 527569|B.1.6|Democratic Republic of the Congo|2020-05-25	Africa|hCoV-19/South Africa/KRISP-K002609/2020|EPI ISL 535473|B.1.5.16|South Africa|2020-07-30	0.0005773486	Africa
Africa|hCoV-19/DRC/11652/2020|EPI ISL 527570|B.1.149|Democratic Republic of the Congo|2020-05-25	Africa|hCoV-19/South Africa/KRISP-K002609/2020|EPI ISL 535473|B.1.5.16|South Africa|2020-07-30	0.0005452996	Africa
Africa|hCoV-19/DRC/11653/2020|EPI ISL 527533|B.1.84|Democratic Republic of the Congo|2020-05-25	Africa|hCoV-19/South Africa/KRISP-K002609/2020|EPI ISL 535473|B.1.5.16|South Africa|2020-07-30	0.0005238343	Africa
Africa|hCoV-19/DRC/11676/2020|EPI ISL 527531|B.1|Democratic Republic of the Congo|2020-05-26	Africa|hCoV-19/South Africa/KRISP-K002609/2020|EPI ISL 535473|B.1.5.16|South Africa|2020-07-30	0.0007367324	Africa
Africa|hCoV-19/DRC/11677/2020|EPI ISL 527515|B.1.214|Democratic Republic of the Congo|2020-05-26	Africa|hCoV-19/South Africa/KRISP-K002609/2020|EPI ISL 535473|B.1.5.16|South Africa|2020-07-30	0.0006582782	Africa
Africa|hCoV-19/DRC/11732/2020|EPI ISL 527536|B.1.214|Democratic Republic of the Congo|2020-05-26	Africa|hCoV-19/South Africa/KRISP-K002609/2020|EPI ISL 535473|B.1.5.16|South Africa|2020-07-30	0.0005236827	Africa
Africa|hCoV-19/DRC/11733/2020|EPI ISL 527571|B.1.149|Democratic Republic of the Congo|2020-05-26	Africa|hCoV-19/South Africa/KRISP-K002609/2020|EPI ISL 535473|B.1.5.16|South Africa|2020-07-30	0.0005425025	Africa
Africa|hCoV-19/DRC/11806/2020|EPI ISL 527572|B.1.214|Democratic Republic of the Congo|2020-05-26	Africa|hCoV-19/South Africa/KRISP-K002609/2020|EPI ISL 535473|B.1.5.16|South Africa|2020-07-30	0.0006475854	Africa
Africa|hCoV-19/DRC/1234/2020|EPI ISL 429258|B.1.5|Democratic Republic of the Congo|2020-04-06	Africa|hCoV-19/South Africa/KRISP-K002609/2020|EPI ISL 535473|B.1.5.16|South Africa|2020-07-30	0.0004642023	Africa
Africa|hCoV-19/DRC/1249/2020|EPI ISL 429259|B.1.5|Democratic Republic of the Congo|2020-04-06	Africa|hCoV-19/South Africa/KRISP-K002609/2020|EPI ISL 535473|B.1.5.16|South Africa|2020-07-30	0.0004426621	Africa
Africa|hCoV-19/DRC/1319/2020|EPI ISL 431011|B.1.128|Democratic Republic of the Congo|2020-04-07	Africa|hCoV-19/South Africa/KRISP-K002609/2020|EPI ISL 535473|B.1.5.16|South Africa|2020-07-30	0.0005442500	Africa
Africa|hCoV-19/DRC/1324/2020|EPI ISL 435033|B.1.128|Democratic Republic of the Congo|2020-04-07	Africa|hCoV-19/South Africa/KRISP-K002609/2020|EPI ISL 535473|B.1.5.16|South Africa|2020-07-30	0.0005405730	Africa
Africa|hCoV-19/DRC/1326/2020|EPI ISL 435116|B.1|Democratic Republic of the Congo|2020-04-07	Africa|hCoV-19/South Africa/KRISP-K002609/2020|EPI ISL 535473|B.1.5.16|South Africa|2020-07-30	0.0005191988	Africa
Africa|hCoV-19/DRC/1375/2020|EPI ISL 435117|B.1.1.1|Democratic Republic of the Congo|2020-04-07	Africa|hCoV-19/South Africa/KRISP-K002609/2020|EPI ISL 535473|B.1.5.16|South Africa|2020-07-30	0.0006902137	Africa
Africa|hCoV-19/DRC/1376/2020|EPI ISL 431012|B.1.1.1|Democratic Republic of the Congo|2020-04-07	Africa|hCoV-19/South Africa/KRISP-K002609/2020|EPI ISL 535473|B.1.5.16|South Africa|2020-07-30	0.0006500885	Africa
Africa|hCoV-19/DRC/1377/2020|EPI ISL 434678|B.1.1.1|Democratic Republic of the Congo|2020-04-07	Africa|hCoV-19/South Africa/KRISP-K002609/2020|EPI ISL 535473|B.1.5.16|South Africa|2020-07-30	0.0006107151	Africa
Africa|hCoV-19/DRC/1378/2020|EPI ISL 435118|B.1.1.1|Democratic Republic of the Congo|2020-04-07	Africa|hCoV-19/South Africa/KRISP-K002609/2020|EPI ISL 535473|B.1.5.16|South Africa|2020-07-30	0.0006481244	Africa
Africa|hCoV-19/DRC/1382/2020|EPI ISL 435113|B.1.1.1|Democratic Republic of the Congo|2020-04-07	Africa|hCoV-19/South Africa/KRISP-K002609/2020|EPI ISL 535473|B.1.5.16|South Africa|2020-07-30	0.0006605280	Africa
Africa|hCoV-19/DRC/1397/2020|EPI ISL 434679|B.1.1.1|Democratic Republic of the Congo|2020-04-07	Africa|hCoV-19/South Africa/KRISP-K002609/2020|EPI ISL 535473|B.1.5.16|South Africa|2020-07-30	0.0006487348	Africa
Africa|hCoV-19/DRC/1398/2020|EPI ISL 435114|B.1.1.1|Democratic Republic of the Congo|2020-04-07	Africa|hCoV-19/South Africa/KRISP-K002609/2020|EPI ISL 535473|B.1.5.16|South Africa|2020-07-30	0.0006069677	Africa
Africa|hCoV-19/DRC/1422/2020|EPI ISL 434680|B.1.149|Democratic Republic of the Congo|2020-04-08	Africa|hCoV-19/South Africa/KRISP-K002609/2020|EPI ISL 535473|B.1.5.16|South Africa|2020-07-30	0.0005515254	Africa
Africa|hCoV-19/DRC/1423/2020|EPI ISL 434710|B.1.149|Democratic Republic of the Congo|2020-04-08	Africa|hCoV-19/South Africa/KRISP-K002609/2020|EPI ISL 535473|B.1.5.16|South Africa|2020-07-30	0.0005056425	Africa
Africa|hCoV-19/DRC/1486/2020|EPI ISL 434711|B.1|Democratic Republic of the Congo|2020-04-08	Africa|hCoV-19/South Africa/KRISP-K002609/2020|EPI ISL 535473|B.1.5.16|South Africa|2020-07-30	0.0004889922	Africa
Africa|hCoV-19/DRC/1516/2020|EPI ISL 435032|B.1.5|Democratic Republic of the Congo|2020-04-09	Africa|hCoV-19/South Africa/KRISP-K002609/2020|EPI ISL 535473|B.1.5.16|South Africa|2020-07-30	0.0004369498	Africa
Africa|hCoV-19/DRC/1565/2020|EPI ISL 434681|B.1|Democratic Republic of the Congo|2020-04-09	Africa|hCoV-19/South Africa/KRISP-K002609/2020|EPI ISL 535473|B.1.5.16|South Africa|2020-07-30	0.0004801605	Africa
Africa|hCoV-19/DRC/158/2020|EPI ISL 417950|B.40|Democratic Republic of the Congo|2020-03-20	Africa|hCoV-19/South Africa/KRISP-K002609/2020|EPI ISL 535473|B.1.5.16|South Africa|2020-07-30	0.0007733587	Africa
Africa|hCoV-19/DRC/1715/2020|EPI ISL 435156|B.1.84|Democratic Republic of the Congo|2020-04-10	Africa|hCoV-19/South Africa/KRISP-K002609/2020|EPI ISL 535473|B.1.5.16|South Africa|2020-07-30	0.0005095550	Africa
Africa|hCoV-19/DRC/1767/2020|EPI ISL 435157|B.1.5|Democratic Republic of the Congo|2020-04-10	Africa|hCoV-19/South Africa/KRISP-K002609/2020|EPI ISL 535473|B.1.5.16|South Africa|2020-07-30	0.0004555771	Africa
Africa|hCoV-19/DRC/1779/2020|EPI ISL 435158|C.14|Democratic Republic of the Congo|2020-04-10	Africa|hCoV-19/South Africa/KRISP-K002609/2020|EPI ISL 535473|B.1.5.16|South Africa|2020-07-30	0.0007312386	Africa
Africa|hCoV-19/DRC/191/2020|EPI ISL 417955|B.1.128|Democratic Republic of the Congo|2020-03-21	Africa|hCoV-19/South Africa/KRISP-K002609/2020|EPI ISL 535473|B.1.5.16|South Africa|2020-07-30	0.0005386334	Africa
Africa|hCoV-19/DRC/1952/2020|EPI ISL 435159|B.1.5|Democratic Republic of the Congo|2020-04-11	Africa|hCoV-19/South Africa/KRISP-K002609/2020|EPI ISL 535473|B.1.5.16|South Africa|2020-07-30	0.0004503588	Africa
Africa|hCoV-19/DRC/1982/2020|EPI ISL 435160|B.1|Democratic Republic of the Congo|2020-04-12	Africa|hCoV-19/South Africa/KRISP-K002609/2020|EPI ISL 535473|B.1.5.16|South Africa|2020-07-30	0.0004831376	Africa
Africa|hCoV-19/DRC/2047/2020|EPI ISL 435161|B.1.1.1|Democratic Republic of the Congo|2020-04-12	Africa|hCoV-19/South Africa/KRISP-K002609/2020|EPI ISL 535473|B.1.5.16|South Africa|2020-07-30	0.0006169728	Africa
Africa|hCoV-19/DRC/2063/2020|EPI ISL 435162|B.1|Democratic Republic of the Congo|2020-04-12	Africa|hCoV-19/South Africa/KRISP-K002609/2020|EPI ISL 535473|B.1.5.16|South Africa|2020-07-30	0.0004489082	Africa
Africa|hCoV-19/DRC/2120/2020|EPI ISL 435163|B.1.149|Democratic Republic of the Congo|2020-04-12	Africa|hCoV-19/South Africa/KRISP-K002609/2020|EPI ISL 535473|B.1.5.16|South Africa|2020-07-30	0.0005092469	Africa
Africa|hCoV-19/DRC/2121/2020|EPI ISL 435164|B.1.149|Democratic Republic of the Congo|2020-04-12	Africa|hCoV-19/South Africa/KRISP-K002609/2020|EPI ISL 535473|B.1.5.16|South Africa|2020-07-30	0.0005169322	Africa
Africa|hCoV-19/DRC/2122/2020|EPI ISL 435165|B.1.149|Democratic Republic of the Congo|2020-04-13	Africa|hCoV-19/South Africa/KRISP-K002609/2020|EPI ISL 535473|B.1.5.16|South Africa|2020-07-30	0.0005962562	Africa
Africa|hCoV-19/DRC/2125/2020|EPI ISL 435166|B.1.149|Democratic Republic of the Congo|2020-04-13	Africa|hCoV-19/South Africa/KRISP-K002609/2020|EPI ISL 535473|B.1.5.16|South Africa|2020-07-30	0.0005187016	Africa
Africa|hCoV-19/DRC/2128/2020|EPI ISL 435167|B.1|Democratic Republic of the Congo|2020-04-13	Africa|hCoV-19/South Africa/KRISP-K002609/2020|EPI ISL 535473|B.1.5.16|South Africa|2020-07-30	0.0004584201	Africa
Africa|hCoV-19/DRC/2133/2020|EPI ISL 435168|B.1.128|Democratic Republic of the Congo|2020-04-13	Africa|hCoV-19/South Africa/KRISP-K002609/2020|EPI ISL 535473|B.1.5.16|South Africa|2020-07-30	0.0005597005	Africa
Africa|hCoV-19/DRC/214/2020|EPI ISL 420030|B.1.6|Democratic Republic of the Congo|2020-03-21	Africa|hCoV-19/South Africa/KRISP-K002609/2020|EPI ISL 535473|B.1.5.16|South Africa|2020-07-30	0.0004385223	Africa
Africa|hCoV-19/DRC/215/2020|EPI ISL 420031|B.1.1.1|Democratic Republic of the Congo|2020-03-21	Africa|hCoV-19/South Africa/KRISP-K002609/2020|EPI ISL 535473|B.1.5.16|South Africa|2020-07-30	0.0006515017	Africa
Africa|hCoV-19/DRC/2169/2020|EPI ISL 436194|B.1.5|Democratic Republic of the Congo|2020-04-13	Africa|hCoV-19/South Africa/KRISP-K002609/2020|EPI ISL 535473|B.1.5.16|South Africa|2020-07-30	0.0004896370	Africa
Africa|hCoV-19/DRC/2299/2020|EPI ISL 436412|B.1.5|Democratic Republic of the Congo|2020-04-14	Africa|hCoV-19/South Africa/KRISP-K002609/2020|EPI ISL 535473|B.1.5.16|South Africa|2020-07-30	0.0005086030	Africa
Africa|hCoV-19/DRC/236/2020|EPI ISL 420032|B.1.128|Democratic Republic of the Congo|2020-03-22	Africa|hCoV-19/South Africa/KRISP-K002609/2020|EPI ISL 535473|B.1.5.16|South Africa|2020-07-30	0.0005392924	Africa
Africa|hCoV-19/DRC/2363/2020|EPI ISL 437194|B.1.84|Democratic Republic of the Congo|2020-04-14	Africa|hCoV-19/South Africa/KRISP-K002609/2020|EPI ISL 535473|B.1.5.16|South Africa|2020-07-30	0.0004746448	Africa
Africa|hCoV-19/DRC/2384/2020|EPI ISL 437196|B.1.149|Democratic Republic of the Congo|2020-04-14	Africa|hCoV-19/South Africa/KRISP-K002609/2020|EPI ISL 535473|B.1.5.16|South Africa|2020-07-30	0.0005179494	Africa
Africa|hCoV-19/DRC/241/2020|EPI ISL 420033|B.1.1.75|Democratic Republic of the Congo|2020-03-22	Africa|hCoV-19/South Africa/KRISP-K002609/2020|EPI ISL 535473|B.1.5.16|South Africa|2020-07-30	0.0005730927	Africa
Africa|hCoV-19/DRC/243/2020|EPI ISL 420034|B.1|Democratic Republic of the Congo|2020-03-22	Africa|hCoV-19/South Africa/KRISP-K002609/2020|EPI ISL 535473|B.1.5.16|South Africa|2020-07-30	0.0004824268	Africa
Africa|hCoV-19/DRC/248/2020|EPI ISL 420035|B.1.5|Democratic Republic of the Congo|2020-03-22	Africa|hCoV-19/South Africa/KRISP-K002609/2020|EPI ISL 535473|B.1.5.16|South Africa|2020-07-30	0.0004044270	Africa
Africa|hCoV-19/DRC/2496/2020|EPI ISL 437337|B.1.149|Democratic Republic of the Congo|2020-04-15	Africa|hCoV-19/South Africa/KRISP-K002609/2020|EPI ISL 535473|B.1.5.16|South Africa|2020-07-30	0.0005378405	Africa
Africa|hCoV-19/DRC/2529/2020|EPI ISL 437338|B.1.178|Democratic Republic of the Congo|2020-04-15	Africa|hCoV-19/South Africa/KRISP-K002609/2020|EPI ISL 535473|B.1.5.16|South Africa|2020-07-30	0.0005042153	Africa
Africa|hCoV-19/DRC/253/2020|EPI ISL 420838|B.1.5|Democratic Republic of the Congo|2020-03-22	Africa|hCoV-19/South Africa/KRISP-K002609/2020|EPI ISL 535473|B.1.5.16|South Africa|2020-07-30	0.0004059042	Africa
Africa|hCoV-19/DRC/2536/2020|EPI ISL 437339|B.1|Democratic Republic of the Congo|2020-04-15	Africa|hCoV-19/South Africa/KRISP-K002609/2020|EPI ISL 535473|B.1.5.16|South Africa|2020-07-30	0.0005042153	Africa
Africa|hCoV-19/DRC/254/2020|EPI ISL 420839|B.1|Democratic Republic of the Congo|2020-03-22	Africa|hCoV-19/South Africa/KRISP-K002609/2020|EPI ISL 535473|B.1.5.16|South Africa|2020-07-30	0.0004772801	Africa
Africa|hCoV-19/DRC/2563/2020|EPI ISL 437340|B.1.9|Democratic Republic of the Congo|2020-04-15	Africa|hCoV-19/South Africa/KRISP-K002609/2020|EPI ISL 535473|B.1.5.16|South Africa|2020-07-30	0.0007059868	Africa
Africa|hCoV-19/DRC/2580/2020|EPI ISL 437341|B.1.5|Democratic Republic of the Congo|2020-04-15	Africa|hCoV-19/South Africa/KRISP-K002609/2020|EPI ISL 535473|B.1.5.16|South Africa|2020-07-30	0.0004394263	Africa
Africa|hCoV-19/DRC/2644/2020|EPI ISL 437342|B.1.84|Democratic Republic of the Congo|2020-04-15	Africa|hCoV-19/South Africa/KRISP-K002609/2020|EPI ISL 535473|B.1.5.16|South Africa|2020-07-30	0.0005457848	Africa
Africa|hCoV-19/DRC/2670/2020|EPI ISL 437343|B.1.9|Democratic Republic of the Congo|2020-04-15	Africa|hCoV-19/South Africa/KRISP-K002609/2020|EPI ISL 535473|B.1.5.16|South Africa|2020-07-30	0.0007396694	Africa
Africa|hCoV-19/DRC/2727/2020|EPI ISL 437344|B.1|Democratic Republic of the Congo|2020-04-16	Africa|hCoV-19/South Africa/KRISP-K002609/2020|EPI ISL 535473|B.1.5.16|South Africa|2020-07-30	0.0004448383	Africa
Africa|hCoV-19/DRC/2728/2020|EPI ISL 437345|B.1.84|Democratic Republic of the Congo|2020-04-16	Africa|hCoV-19/South Africa/KRISP-K002609/2020|EPI ISL 535473|B.1.5.16|South Africa|2020-07-30	0.0004820395	Africa
Africa|hCoV-19/DRC/2813/2020|EPI ISL 437346|C.14|Democratic Republic of the Congo|2020-04-16	Africa|hCoV-19/South Africa/KRISP-K002609/2020|EPI ISL 535473|B.1.5.16|South Africa|2020-07-30	0.0007401276	Africa
Africa|hCoV-19/DRC/2819/2020|EPI ISL 437347|B.1|Democratic Republic of the Congo|2020-04-16	Africa|hCoV-19/South Africa/KRISP-K002609/2020|EPI ISL 535473|B.1.5.16|South Africa|2020-07-30	0.0005495256	Africa
Africa|hCoV-19/DRC/2827/2020|EPI ISL 437348|B.1|Democratic Republic of the Congo|2020-04-16	Africa|hCoV-19/South Africa/KRISP-K002609/2020|EPI ISL 535473|B.1.5.16|South Africa|2020-07-30	0.0004369307	Africa
Africa|hCoV-19/DRC/2855/2020|EPI ISL 437350|B.1|Democratic Republic of the Congo|2020-04-16	Africa|hCoV-19/South Africa/KRISP-K002609/2020|EPI ISL 535473|B.1.5.16|South Africa|2020-07-30	0.0004705914	Africa
Africa|hCoV-19/DRC/2864/2020|EPI ISL 437351|B.1|Democratic Republic of the Congo|2020-04-16	Africa|hCoV-19/South Africa/KRISP-K002609/2020|EPI ISL 535473|B.1.5.16|South Africa|2020-07-30	0.0004715851	Africa
Africa|hCoV-19/DRC/2904/2020|EPI ISL 437352|B.1|Democratic Republic of the Congo|2020-04-17	Africa|hCoV-19/South Africa/KRISP-K002609/2020|EPI ISL 535473|B.1.5.16|South Africa|2020-07-30	0.0004705914	Africa
Africa|hCoV-19/DRC/2938/2020|EPI ISL 437353|B.1.275|Democratic Republic of the Congo|2020-04-17	Africa|hCoV-19/South Africa/KRISP-K002609/2020|EPI ISL 535473|B.1.5.16|South Africa|2020-07-30	0.0006606101	Africa
Africa|hCoV-19/DRC/2939/2020|EPI ISL 437354|B.1|Democratic Republic of the Congo|2020-04-17	Africa|hCoV-19/South Africa/KRISP-K002609/2020|EPI ISL 535473|B.1.5.16|South Africa|2020-07-30	0.0005726429	Africa
Africa|hCoV-19/DRC/2942/2020|EPI ISL 437355|B.1|Democratic Republic of the Congo|2020-04-17	Africa|hCoV-19/South Africa/KRISP-K002609/2020|EPI ISL 535473|B.1.5.16|South Africa|2020-07-30	0.0005876281	Africa
Africa|hCoV-19/DRC/299/2020|EPI ISL 420840|B.4|Democratic Republic of the Congo|2020-03-20	Africa|hCoV-19/South Africa/KRISP-K002609/2020|EPI ISL 535473|B.1.5.16|South Africa|2020-07-30	0.0009237278	Africa
Africa|hCoV-19/DRC/300/2020|EPI ISL 420841|A|Democratic Republic of the Congo|2020-03-22	Africa|hCoV-19/South Africa/KRISP-K002609/2020|EPI ISL 535473|B.1.5.16|South Africa|2020-07-30	0.0007117748	Africa
Africa|hCoV-19/DRC/3041/2020|EPI ISL 437356|B.1|Democratic Republic of the Congo|2020-04-18	Africa|hCoV-19/South Africa/KRISP-K002609/2020|EPI ISL 535473|B.1.5.16|South Africa|2020-07-30	0.0005400676	Africa
Africa|hCoV-19/DRC/307/2020|EPI ISL 420842|B.1.9|Democratic Republic of the Congo|2020-03	Africa|hCoV-19/South Africa/KRISP-K002609/2020|EPI ISL 535473|B.1.5.16|South Africa|2020-07-30	0.0005541554	Africa
Africa|hCoV-19/DRC/3070/2020|EPI ISL 437357|B.1.214|Democratic Republic of the Congo|2020-04-18	Africa|hCoV-19/South Africa/KRISP-K002609/2020|EPI ISL 535473|B.1.5.16|South Africa|2020-07-30	0.0005746112	Africa
Africa|hCoV-19/DRC/3089/2020|EPI ISL 437358|B.1.84|Democratic Republic of the Congo|2020-04-19	Africa|hCoV-19/South Africa/KRISP-K002609/2020|EPI ISL 535473|B.1.5.16|South Africa|2020-07-30	0.0005048448	Africa
Africa|hCoV-19/DRC/3440/2020|EPI ISL 447597|B.1.84|Democratic Republic of the Congo|2020-04-22	Africa|hCoV-19/South Africa/KRISP-K002609/2020|EPI ISL 535473|B.1.5.16|South Africa|2020-07-30	0.0005105313	Africa
Africa|hCoV-19/DRC/3451/2020|EPI ISL 447598|B.1.178|Democratic Republic of the Congo|2020-04-22	Africa|hCoV-19/South Africa/KRISP-K002609/2020|EPI ISL 535473|B.1.5.16|South Africa|2020-07-30	0.0005450155	Africa
Africa|hCoV-19/DRC/3453/2020|EPI ISL 447599|B.1.84|Democratic Republic of the Congo|2020-04-22	Africa|hCoV-19/South Africa/KRISP-K002609/2020|EPI ISL 535473|B.1.5.16|South Africa|2020-07-30	0.0005108442	Africa
Africa|hCoV-19/DRC/3481/2020|EPI ISL 447600|B.1|Democratic Republic of the Congo|2020-04-22	Africa|hCoV-19/South Africa/KRISP-K002609/2020|EPI ISL 535473|B.1.5.16|South Africa|2020-07-30	0.0004542514	Africa
Africa|hCoV-19/DRC/3482/2020|EPI ISL 447601|B.1|Democratic Republic of the Congo|2020-04-22	Africa|hCoV-19/South Africa/KRISP-K002609/2020|EPI ISL 535473|B.1.5.16|South Africa|2020-07-30	0.0004807772	Africa
Africa|hCoV-19/DRC/3483/2020|EPI ISL 447602|B.1|Democratic Republic of the Congo|2020-04-22	Africa|hCoV-19/South Africa/KRISP-K002609/2020|EPI ISL 535473|B.1.5.16|South Africa|2020-07-30	0.0004535384	Africa
Africa|hCoV-19/DRC/3490/2020|EPI ISL 447603|B.1|Democratic Republic of the Congo|2020-04-22	Africa|hCoV-19/South Africa/KRISP-K002609/2020|EPI ISL 535473|B.1.5.16|South Africa|2020-07-30	0.0004774560	Africa
Africa|hCoV-19/DRC/3504/2020|EPI ISL 447604|B.1.149|Democratic Republic of the Congo|2020-04-23	Africa|hCoV-19/South Africa/KRISP-K002609/2020|EPI ISL 535473|B.1.5.16|South Africa|2020-07-30	0.0005238506	Africa
Africa|hCoV-19/DRC/352/2020|EPI ISL 420850|B.1.5|Democratic Republic of the Congo|2020-03	Africa|hCoV-19/South Africa/KRISP-K002609/2020|EPI ISL 535473|B.1.5.16|South Africa|2020-07-30	0.0004769549	Africa
Africa|hCoV-19/DRC/353/2020|EPI ISL 420843|B.1.5|Democratic Republic of the Congo|2020-03	Africa|hCoV-19/South Africa/KRISP-K002609/2020|EPI ISL 535473|B.1.5.16|South Africa|2020-07-30	0.0004088214	Africa
Africa|hCoV-19/DRC/355/2020|EPI ISL 420844|B.1|Democratic Republic of the Congo|2020-03	Africa|hCoV-19/South Africa/KRISP-K002609/2020|EPI ISL 535473|B.1.5.16|South Africa|2020-07-30	0.0004384779	Africa
Africa|hCoV-19/DRC/3552/2020|EPI ISL 447605|B.1.84|Democratic Republic of the Congo|2020-04-23	Africa|hCoV-19/South Africa/KRISP-K002609/2020|EPI ISL 535473|B.1.5.16|South Africa|2020-07-30	0.0005169646	Africa
Africa|hCoV-19/DRC/3595/2020|EPI ISL 447606|B.1.5|Democratic Republic of the Congo|2020-04-23	Africa|hCoV-19/South Africa/KRISP-K002609/2020|EPI ISL 535473|B.1.5.16|South Africa|2020-07-30	0.0004755733	Africa
Africa|hCoV-19/DRC/3632/2020|EPI ISL 447607|B.1.5|Democratic Republic of the Congo|2020-04-23	Africa|hCoV-19/South Africa/KRISP-K002609/2020|EPI ISL 535473|B.1.5.16|South Africa|2020-07-30	0.0004770754	Africa
Africa|hCoV-19/DRC/3633/2020|EPI ISL 447230|B.1.5|Democratic Republic of the Congo|2020-04-23	Africa|hCoV-19/South Africa/KRISP-K002609/2020|EPI ISL 535473|B.1.5.16|South Africa|2020-07-30	0.0004816206	Africa
Africa|hCoV-19/DRC/3653/2020|EPI ISL 447231|B.1.128|Democratic Republic of the Congo|2020-04-23	Africa|hCoV-19/South Africa/KRISP-K002609/2020|EPI ISL 535473|B.1.5.16|South Africa|2020-07-30	0.0006081754	Africa
Africa|hCoV-19/DRC/3659/2020|EPI ISL 447232|B.1.128|Democratic Republic of the Congo|2020-04-23	Africa|hCoV-19/South Africa/KRISP-K002609/2020|EPI ISL 535473|B.1.5.16|South Africa|2020-07-30	0.0006087308	Africa
Africa|hCoV-19/DRC/3661/2020|EPI ISL 447233|B.1.128|Democratic Republic of the Congo|2020-04-23	Africa|hCoV-19/South Africa/KRISP-K002609/2020|EPI ISL 535473|B.1.5.16|South Africa|2020-07-30	0.0006139202	Africa
Africa|hCoV-19/DRC/3662/2020|EPI ISL 447234|B.1.128|Democratic Republic of the Congo|2020-04-23	Africa|hCoV-19/South Africa/KRISP-K002609/2020|EPI ISL 535473|B.1.5.16|South Africa|2020-07-30	0.0006134600	Africa
Africa|hCoV-19/DRC/3664/2020|EPI ISL 447235|B.1.128|Democratic Republic of the Congo|2020-04-23	Africa|hCoV-19/South Africa/KRISP-K002609/2020|EPI ISL 535473|B.1.5.16|South Africa|2020-07-30	0.0006135646	Africa
Africa|hCoV-19/DRC/3683/2020|EPI ISL 447236|B.1.5|Democratic Republic of the Congo|2020-04-24	Africa|hCoV-19/South Africa/KRISP-K002609/2020|EPI ISL 535473|B.1.5.16|South Africa|2020-07-30	0.0005111905	Africa
Africa|hCoV-19/DRC/3688/2020|EPI ISL 447237|B.1.128|Democratic Republic of the Congo|2020-04-24	Africa|hCoV-19/South Africa/KRISP-K002609/2020|EPI ISL 535473|B.1.5.16|South Africa|2020-07-30	0.0006115430	Africa
Africa|hCoV-19/DRC/376/2020|EPI ISL 420851|B.1.6|Democratic Republic of the Congo|2020-03-25	Africa|hCoV-19/South Africa/KRISP-K002609/2020|EPI ISL 535473|B.1.5.16|South Africa|2020-07-30	0.0005093059	Africa
Africa|hCoV-19/DRC/3764/2020|EPI ISL 447238|B.1.84|Democratic Republic of the Congo|2020-04-24	Africa|hCoV-19/South Africa/KRISP-K002609/2020|EPI ISL 535473|B.1.5.16|South Africa|2020-07-30	0.0005445166	Africa
Africa|hCoV-19/DRC/3768/2020|EPI ISL 447239|B.1.84|Democratic Republic of the Congo|2020-04-24	Africa|hCoV-19/South Africa/KRISP-K002609/2020|EPI ISL 535473|B.1.5.16|South Africa|2020-07-30	0.0005108667	Africa
Africa|hCoV-19/DRC/3778/2020|EPI ISL 447240|B.1.128|Democratic Republic of the Congo|2020-04-24	Africa|hCoV-19/South Africa/KRISP-K002609/2020|EPI ISL 535473|B.1.5.16|South Africa|2020-07-30	0.0006103611	Africa
Africa|hCoV-19/DRC/3787/2020|EPI ISL 447241|B.1|Democratic Republic of the Congo|2020-04-24	Africa|hCoV-19/South Africa/KRISP-K002609/2020|EPI ISL 535473|B.1.5.16|South Africa|2020-07-30	0.0004854997	Africa
Africa|hCoV-19/DRC/3791/2020|EPI ISL 447242|B.1|Democratic Republic of the Congo|2020-04-24	Africa|hCoV-19/South Africa/KRISP-K002609/2020|EPI ISL 535473|B.1.5.16|South Africa|2020-07-30	0.0005271343	Africa
Africa|hCoV-19/DRC/3803/2020|EPI ISL 447243|B.1|Democratic Republic of the Congo|2020-04-24	Africa|hCoV-19/South Africa/KRISP-K002609/2020|EPI ISL 535473|B.1.5.16|South Africa|2020-07-30	0.0004533328	Africa
Africa|hCoV-19/DRC/3806/2020|EPI ISL 447244|B.1|Democratic Republic of the Congo|2020-04-24	Africa|hCoV-19/South Africa/KRISP-K002609/2020|EPI ISL 535473|B.1.5.16|South Africa|2020-07-30	0.0004533013	Africa
Africa|hCoV-19/DRC/3827/2020|EPI ISL 447245|B.1|Democratic Republic of the Congo|2020-04-24	Africa|hCoV-19/South Africa/KRISP-K002609/2020|EPI ISL 535473|B.1.5.16|South Africa|2020-07-30	0.0005793333	Africa
Africa|hCoV-19/DRC/3829/2020|EPI ISL 447246|B.1|Democratic Republic of the Congo|2020-04-24	Africa|hCoV-19/South Africa/KRISP-K002609/2020|EPI ISL 535473|B.1.5.16|South Africa|2020-07-30	0.0005459879	Africa
Africa|hCoV-19/DRC/3834/2020|EPI ISL 447247|A|Democratic Republic of the Congo|2020-04-25	Africa|hCoV-19/South Africa/KRISP-K002609/2020|EPI ISL 535473|B.1.5.16|South Africa|2020-07-30	0.0007889033	Africa
Africa|hCoV-19/DRC/3837/2020|EPI ISL 447248|B.1.128|Democratic Republic of the Congo|2020-04-25	Africa|hCoV-19/South Africa/KRISP-K002609/2020|EPI ISL 535473|B.1.5.16|South Africa|2020-07-30	0.0006131674	Africa
Africa|hCoV-19/DRC/3841/2020|EPI ISL 447249|B.1.128|Democratic Republic of the Congo|2020-04-25	Africa|hCoV-19/South Africa/KRISP-K002609/2020|EPI ISL 535473|B.1.5.16|South Africa|2020-07-30	0.0006457566	Africa
Africa|hCoV-19/DRC/3842/2020|EPI ISL 471396|B.1.128|Democratic Republic of the Congo|2020-04-25	Africa|hCoV-19/South Africa/KRISP-K002609/2020|EPI ISL 535473|B.1.5.16|South Africa|2020-07-30	0.0006387671	Africa
Africa|hCoV-19/DRC/3846/2020|EPI ISL 471397|B.1.84|Democratic Republic of the Congo|2020-04-25	Africa|hCoV-19/South Africa/KRISP-K002609/2020|EPI ISL 535473|B.1.5.16|South Africa|2020-07-30	0.0005714556	Africa
Africa|hCoV-19/DRC/3937/2020|EPI ISL 471398|B.1|Democratic Republic of the Congo|2020-04-25	Africa|hCoV-19/South Africa/KRISP-K002609/2020|EPI ISL 535473|B.1.5.16|South Africa|2020-07-30	0.0005378297	Africa
Africa|hCoV-19/DRC/3941/2020|EPI ISL 471399|B.1.128|Democratic Republic of the Congo|2020-04-25	Africa|hCoV-19/South Africa/KRISP-K002609/2020|EPI ISL 535473|B.1.5.16|South Africa|2020-07-30	0.0006120354	Africa
Africa|hCoV-19/DRC/3947/2020|EPI ISL 471400|B.1.214|Democratic Republic of the Congo|2020-04-25	Africa|hCoV-19/South Africa/KRISP-K002609/2020|EPI ISL 535473|B.1.5.16|South Africa|2020-07-30	0.0006387264	Africa
Africa|hCoV-19/DRC/3949/2020|EPI ISL 471401|B.1.84|Democratic Republic of the Congo|2020-04-26	Africa|hCoV-19/South Africa/KRISP-K002609/2020|EPI ISL 535473|B.1.5.16|South Africa|2020-07-30	0.0004743232	Africa
Africa|hCoV-19/DRC/396/2020|EPI ISL 420852|B.1.6|Democratic Republic of the Congo|2020-03-26	Africa|hCoV-19/South Africa/KRISP-K002609/2020|EPI ISL 535473|B.1.5.16|South Africa|2020-07-30	0.0004748750	Africa
Africa|hCoV-19/DRC/397/2020|EPI ISL 420845|B.1.6|Democratic Republic of the Congo|2020-03-26	Africa|hCoV-19/South Africa/KRISP-K002609/2020|EPI ISL 535473|B.1.5.16|South Africa|2020-07-30	0.0004712789	Africa
Africa|hCoV-19/DRC/400/2020|EPI ISL 420846|B.1.5|Democratic Republic of the Congo|2020-03	Africa|hCoV-19/South Africa/KRISP-K002609/2020|EPI ISL 535473|B.1.5.16|South Africa|2020-07-30	0.0004388480	Africa
Africa|hCoV-19/DRC/4012/2020|EPI ISL 471402|B.1|Democratic Republic of the Congo|2020-04-26	Africa|hCoV-19/South Africa/KRISP-K002609/2020|EPI ISL 535473|B.1.5.16|South Africa|2020-07-30	0.0006051093	Africa
Africa|hCoV-19/DRC/402/2020|EPI ISL 420853|B.1|Democratic Republic of the Congo|2020-03-26	Africa|hCoV-19/South Africa/KRISP-K002609/2020|EPI ISL 535473|B.1.5.16|South Africa|2020-07-30	0.0004936412	Africa
Africa|hCoV-19/DRC/4020/2020|EPI ISL 471403|B.1.5|Democratic Republic of the Congo|2020-04-26	Africa|hCoV-19/South Africa/KRISP-K002609/2020|EPI ISL 535473|B.1.5.16|South Africa|2020-07-30	0.0005378526	Africa
Africa|hCoV-19/DRC/4026/2020|EPI ISL 471404|B.1.84|Democratic Republic of the Congo|2020-04-27	Africa|hCoV-19/South Africa/KRISP-K002609/2020|EPI ISL 535473|B.1.5.16|South Africa|2020-07-30	0.0005064861	Africa
Africa|hCoV-19/DRC/4060/2020|EPI ISL 471405|B.1|Democratic Republic of the Congo|2020-04-27	Africa|hCoV-19/South Africa/KRISP-K002609/2020|EPI ISL 535473|B.1.5.16|South Africa|2020-07-30	0.0005388855	Africa
Africa|hCoV-19/DRC/4075/2020|EPI ISL 471406|B.1.214|Democratic Republic of the Congo|2020-04-27	Africa|hCoV-19/South Africa/KRISP-K002609/2020|EPI ISL 535473|B.1.5.16|South Africa|2020-07-30	0.0006103878	Africa
Africa|hCoV-19/DRC/4084/2020|EPI ISL 471407|B.1.214|Democratic Republic of the Congo|2020-04-27	Africa|hCoV-19/South Africa/KRISP-K002609/2020|EPI ISL 535473|B.1.5.16|South Africa|2020-07-30	0.0006393712	Africa
Africa|hCoV-19/DRC/4132/2020|EPI ISL 471408|B.1|Democratic Republic of the Congo|2020-04-27	Africa|hCoV-19/South Africa/KRISP-K002609/2020|EPI ISL 535473|B.1.5.16|South Africa|2020-07-30	0.0005714421	Africa
Africa|hCoV-19/DRC/4141/2020|EPI ISL 471409|B.1.128|Democratic Republic of the Congo|2020-04-27	Africa|hCoV-19/South Africa/KRISP-K002609/2020|EPI ISL 535473|B.1.5.16|South Africa|2020-07-30	0.0006051093	Africa
Africa|hCoV-19/DRC/4145/2020|EPI ISL 471410|B.1|Democratic Republic of the Congo|2020-04-27	Africa|hCoV-19/South Africa/KRISP-K002609/2020|EPI ISL 535473|B.1.5.16|South Africa|2020-07-30	0.0005042052	Africa
Africa|hCoV-19/DRC/4194/2020|EPI ISL 471414|B.1.5|Democratic Republic of the Congo|2020-04-28	Africa|hCoV-19/South Africa/KRISP-K002609/2020|EPI ISL 535473|B.1.5.16|South Africa|2020-07-30	0.0005378170	Africa
Africa|hCoV-19/DRC/4250/2020|EPI ISL 471415|B.1.1.1|Democratic Republic of the Congo|2020-04-28	Africa|hCoV-19/South Africa/KRISP-K002609/2020|EPI ISL 535473|B.1.5.16|South Africa|2020-07-30	0.0007060536	Africa
Africa|hCoV-19/DRC/4279/2020|EPI ISL 514114|B.1|Democratic Republic of the Congo|2020-04-28	Africa|hCoV-19/South Africa/KRISP-K002609/2020|EPI ISL 535473|B.1.5.16|South Africa|2020-07-30	0.0005452810	Africa
Africa|hCoV-19/DRC/4282/2020|EPI ISL 514103|B.1.128|Democratic Republic of the Congo|2020-04-08	Africa|hCoV-19/South Africa/KRISP-K002609/2020|EPI ISL 535473|B.1.5.16|South Africa|2020-07-30	0.0005794461	Africa
Africa|hCoV-19/DRC/4284/2020|EPI ISL 514115|B.1.128|Democratic Republic of the Congo|2020-04-28	Africa|hCoV-19/South Africa/KRISP-K002609/2020|EPI ISL 535473|B.1.5.16|South Africa|2020-07-30	0.0005793868	Africa
Africa|hCoV-19/DRC/431/2020|EPI ISL 420847|B.1.147|Democratic Republic of the Congo|2020-03-26	Africa|hCoV-19/South Africa/KRISP-K002609/2020|EPI ISL 535473|B.1.5.16|South Africa|2020-07-30	0.0004712743	Africa
Africa|hCoV-19/DRC/4418/2020|EPI ISL 496506|B.1.128|Democratic Republic of the Congo|2020-04-29	Africa|hCoV-19/South Africa/KRISP-K002609/2020|EPI ISL 535473|B.1.5.16|South Africa|2020-07-30	0.0006135228	Africa
Africa|hCoV-19/DRC/4422/2020|EPI ISL 496507|B.1.128|Democratic Republic of the Congo|2020-04-29	Africa|hCoV-19/South Africa/KRISP-K002609/2020|EPI ISL 535473|B.1.5.16|South Africa|2020-07-30	0.0005859961	Africa
Africa|hCoV-19/DRC/4427/2020|EPI ISL 496508|B.1.128|Democratic Republic of the Congo|2020-04-29	Africa|hCoV-19/South Africa/KRISP-K002609/2020|EPI ISL 535473|B.1.5.16|South Africa|2020-07-30	0.0005912529	Africa
Africa|hCoV-19/DRC/4429/2020|EPI ISL 513589|B.1.128|Democratic Republic of the Congo|2020-04-29	Africa|hCoV-19/South Africa/KRISP-K002609/2020|EPI ISL 535473|B.1.5.16|South Africa|2020-07-30	0.0005912941	Africa
Africa|hCoV-19/DRC/4430/2020|EPI ISL 496509|B.1.128|Democratic Republic of the Congo|2020-04-29	Africa|hCoV-19/South Africa/KRISP-K002609/2020|EPI ISL 535473|B.1.5.16|South Africa|2020-07-30	0.0005799396	Africa
Africa|hCoV-19/DRC/4437/2020|EPI ISL 513590|B.1.128|Democratic Republic of the Congo|2020-05-02	Africa|hCoV-19/South Africa/KRISP-K002609/2020|EPI ISL 535473|B.1.5.16|South Africa|2020-07-30	0.0006261980	Africa
Africa|hCoV-19/DRC/4442/2020|EPI ISL 496510|B.1.128|Democratic Republic of the Congo|2020-04-29	Africa|hCoV-19/South Africa/KRISP-K002609/2020|EPI ISL 535473|B.1.5.16|South Africa|2020-07-30	0.0005865415	Africa
Africa|hCoV-19/DRC/4444/2020|EPI ISL 514104|B.1.128|Democratic Republic of the Congo|2020-04-29	Africa|hCoV-19/South Africa/KRISP-K002609/2020|EPI ISL 535473|B.1.5.16|South Africa|2020-07-30	0.0005775759	Africa
Africa|hCoV-19/DRC/445/2020|EPI ISL 420848|B.1|Democratic Republic of the Congo|2020-03	Africa|hCoV-19/South Africa/KRISP-K002609/2020|EPI ISL 535473|B.1.5.16|South Africa|2020-07-30	0.0004196314	Africa
Africa|hCoV-19/DRC/4501/2020|EPI ISL 513591|B.1.5|Democratic Republic of the Congo|2020-05-30	Africa|hCoV-19/South Africa/KRISP-K002609/2020|EPI ISL 535473|B.1.5.16|South Africa|2020-07-30	0.0004870236	Africa
Africa|hCoV-19/DRC/4516/2020|EPI ISL 487192|B.1.1.275|Democratic Republic of the Congo|2020-04-28	Africa|hCoV-19/South Africa/KRISP-K002609/2020|EPI ISL 535473|B.1.5.16|South Africa|2020-07-30	0.0005439296	Africa
Africa|hCoV-19/DRC/4524/2020|EPI ISL 513597|A|Democratic Republic of the Congo|2020-04-30	Africa|hCoV-19/South Africa/KRISP-K002609/2020|EPI ISL 535473|B.1.5.16|South Africa|2020-07-30	0.0007805699	Africa
Africa|hCoV-19/DRC/4541/2020|EPI ISL 513598|B.1|Democratic Republic of the Congo|2020-04-30	Africa|hCoV-19/South Africa/KRISP-K002609/2020|EPI ISL 535473|B.1.5.16|South Africa|2020-07-30	0.0005715417	Africa
Africa|hCoV-19/DRC/4551/2020|EPI ISL 513599|B.1.178|Democratic Republic of the Congo|2020-04-30	Africa|hCoV-19/South Africa/KRISP-K002609/2020|EPI ISL 535473|B.1.5.16|South Africa|2020-07-30	0.0006173662	Africa
Africa|hCoV-19/DRC/4561/2020|EPI ISL 513600|B.1|Democratic Republic of the Congo|2020-04-30	Africa|hCoV-19/South Africa/KRISP-K002609/2020|EPI ISL 535473|B.1.5.16|South Africa|2020-07-30	0.0005378169	Africa
Africa|hCoV-19/DRC/4562/2020|EPI ISL 513601|B.1.214|Democratic Republic of the Congo|2020-04-30	Africa|hCoV-19/South Africa/KRISP-K002609/2020|EPI ISL 535473|B.1.5.16|South Africa|2020-07-30	0.0005378297	Africa
Africa|hCoV-19/DRC/4568/2020|EPI ISL 513602|B.1|Democratic Republic of the Congo|2020-04-30	Africa|hCoV-19/South Africa/KRISP-K002609/2020|EPI ISL 535473|B.1.5.16|South Africa|2020-07-30	0.0005434976	Africa
Africa|hCoV-19/DRC/4578/2020|EPI ISL 513603|B.1|Democratic Republic of the Congo|2020-04-30	Africa|hCoV-19/South Africa/KRISP-K002609/2020|EPI ISL 535473|B.1.5.16|South Africa|2020-07-30	0.0005811689	Africa
Africa|hCoV-19/DRC/4613/2020|EPI ISL 513604|B.1.214|Democratic Republic of the Congo|2020-04-30	Africa|hCoV-19/South Africa/KRISP-K002609/2020|EPI ISL 535473|B.1.5.16|South Africa|2020-07-30	0.0005765713	Africa
Africa|hCoV-19/DRC/4614/2020|EPI ISL 513605|B.1|Democratic Republic of the Congo|2020-04-30	Africa|hCoV-19/South Africa/KRISP-K002609/2020|EPI ISL 535473|B.1.5.16|South Africa|2020-07-30	0.0006723841	Africa
Africa|hCoV-19/DRC/4631/2020|EPI ISL 513606|B.1.5|Democratic Republic of the Congo|2020-04-30	Africa|hCoV-19/South Africa/KRISP-K002609/2020|EPI ISL 535473|B.1.5.16|South Africa|2020-07-30	0.0006724294	Africa
Africa|hCoV-19/DRC/4633/2020|EPI ISL 513607|B.1.128|Democratic Republic of the Congo|2020-04-30	Africa|hCoV-19/South Africa/KRISP-K002609/2020|EPI ISL 535473|B.1.5.16|South Africa|2020-07-30	0.0006387672	Africa
Africa|hCoV-19/DRC/4642/2020|EPI ISL 513608|B.1.128|Democratic Republic of the Congo|2020-04-30	Africa|hCoV-19/South Africa/KRISP-K002609/2020|EPI ISL 535473|B.1.5.16|South Africa|2020-07-30	0.0006387393	Africa
Africa|hCoV-19/DRC/4647/2020|EPI ISL 513609|B.1.128|Democratic Republic of the Congo|2020-04-30	Africa|hCoV-19/South Africa/KRISP-K002609/2020|EPI ISL 535473|B.1.5.16|South Africa|2020-07-30	0.0006051093	Africa
Africa|hCoV-19/DRC/4653/2020|EPI ISL 513610|B.1.128|Democratic Republic of the Congo|2020-04-30	Africa|hCoV-19/South Africa/KRISP-K002609/2020|EPI ISL 535473|B.1.5.16|South Africa|2020-07-30	0.0006388038	Africa
Africa|hCoV-19/DRC/4681/2020|EPI ISL 514116|B.1.128|Democratic Republic of the Congo|2020-04-30	Africa|hCoV-19/South Africa/KRISP-K002609/2020|EPI ISL 535473|B.1.5.16|South Africa|2020-07-30	0.0005865416	Africa
Africa|hCoV-19/DRC/4683/2020|EPI ISL 514105|B.1.5|Democratic Republic of the Congo|2020-04-30	Africa|hCoV-19/South Africa/KRISP-K002609/2020|EPI ISL 535473|B.1.5.16|South Africa|2020-07-30	0.0006193692	Africa
Africa|hCoV-19/DRC/4685/2020|EPI ISL 514106|B.1.128|Democratic Republic of the Congo|2020-04-30	Africa|hCoV-19/South Africa/KRISP-K002609/2020|EPI ISL 535473|B.1.5.16|South Africa|2020-07-30	0.0006470185	Africa
Africa|hCoV-19/DRC/4690/2020|EPI ISL 514117|B.1.128|Democratic Republic of the Congo|2020-04-30	Africa|hCoV-19/South Africa/KRISP-K002609/2020|EPI ISL 535473|B.1.5.16|South Africa|2020-07-30	0.0006138575	Africa
Africa|hCoV-19/DRC/4693/2020|EPI ISL 514118|B.1.128|Democratic Republic of the Congo|2020-04-30	Africa|hCoV-19/South Africa/KRISP-K002609/2020|EPI ISL 535473|B.1.5.16|South Africa|2020-07-30	0.0006126042	Africa
Africa|hCoV-19/DRC/4694/2020|EPI ISL 514107|B.1.128|Democratic Republic of the Congo|2020-04-30	Africa|hCoV-19/South Africa/KRISP-K002609/2020|EPI ISL 535473|B.1.5.16|South Africa|2020-07-30	0.0006198383	Africa
Africa|hCoV-19/DRC/4720/2020|EPI ISL 514108|B.1.84|Democratic Republic of the Congo|2020-05-01	Africa|hCoV-19/South Africa/KRISP-K002609/2020|EPI ISL 535473|B.1.5.16|South Africa|2020-07-30	0.0005423922	Africa
Africa|hCoV-19/DRC/4785/2020|EPI ISL 514119|B.1.84|Democratic Republic of the Congo|2020-05-01	Africa|hCoV-19/South Africa/KRISP-K002609/2020|EPI ISL 535473|B.1.5.16|South Africa|2020-07-30	0.0006807687	Africa
Africa|hCoV-19/DRC/5019/2020|EPI ISL 496511|B.1|Democratic Republic of the Congo|2020-05-02	Africa|hCoV-19/South Africa/KRISP-K002609/2020|EPI ISL 535473|B.1.5.16|South Africa|2020-07-30	0.0006038368	Africa
Africa|hCoV-19/DRC/5094/2020|EPI ISL 496491|B.1.84|Democratic Republic of the Congo|2020-05-02	Africa|hCoV-19/South Africa/KRISP-K002609/2020|EPI ISL 535473|B.1.5.16|South Africa|2020-07-30	0.0005511364	Africa
Africa|hCoV-19/DRC/5186/2020|EPI ISL 496512|B.1|Democratic Republic of the Congo|2020-05-03	Africa|hCoV-19/South Africa/KRISP-K002609/2020|EPI ISL 535473|B.1.5.16|South Africa|2020-07-30	0.0005860479	Africa
Africa|hCoV-19/DRC/5187/2020|EPI ISL 513619|B.1|Democratic Republic of the Congo|2020-05-03	Africa|hCoV-19/South Africa/KRISP-K002609/2020|EPI ISL 535473|B.1.5.16|South Africa|2020-07-30	0.0005787080	Africa
Africa|hCoV-19/DRC/5205/2020|EPI ISL 487365|B.1.1.275|Democratic Republic of the Congo|2020-05-01	Africa|hCoV-19/South Africa/KRISP-K002609/2020|EPI ISL 535473|B.1.5.16|South Africa|2020-07-30	0.0005874070	Africa
Africa|hCoV-19/DRC/521/2020|EPI ISL 420854|B.1.5|Democratic Republic of the Congo|2020-03-25	Africa|hCoV-19/South Africa/KRISP-K002609/2020|EPI ISL 535473|B.1.5.16|South Africa|2020-07-30	0.0004056983	Africa
Africa|hCoV-19/DRC/5210/2020|EPI ISL 487369|B.1.1.275|Democratic Republic of the Congo|2020-05-01	Africa|hCoV-19/South Africa/KRISP-K002609/2020|EPI ISL 535473|B.1.5.16|South Africa|2020-07-30	0.0005853787	Africa
Africa|hCoV-19/DRC/523/2020|EPI ISL 420849|B.1.1.1|Democratic Republic of the Congo|2020-03-28	Africa|hCoV-19/South Africa/KRISP-K002609/2020|EPI ISL 535473|B.1.5.16|South Africa|2020-07-30	0.0006068860	Africa
Africa|hCoV-19/DRC/5240/2020|EPI ISL 496492|B.1|Democratic Republic of the Congo|2020-05-03	Africa|hCoV-19/South Africa/KRISP-K002609/2020|EPI ISL 535473|B.1.5.16|South Africa|2020-07-30	0.0004774870	Africa
Africa|hCoV-19/DRC/5377/2020|EPI ISL 496513|B.1|Democratic Republic of the Congo|2020-05-04	Africa|hCoV-19/South Africa/KRISP-K002609/2020|EPI ISL 535473|B.1.5.16|South Africa|2020-07-30	0.0005457031	Africa
Africa|hCoV-19/DRC/5538/2020|EPI ISL 514120|B.1|Democratic Republic of the Congo|2020-05-05	Africa|hCoV-19/South Africa/KRISP-K002609/2020|EPI ISL 535473|B.1.5.16|South Africa|2020-07-30	0.0004899212	Africa
Africa|hCoV-19/DRC/5651/2020|EPI ISL 496493|B.1.1.1|Democratic Republic of the Congo|2020-05-06	Africa|hCoV-19/South Africa/KRISP-K002609/2020|EPI ISL 535473|B.1.5.16|South Africa|2020-07-30	0.0006610952	Africa
Africa|hCoV-19/DRC/5705/2020|EPI ISL 496494|B.1.84|Democratic Republic of the Congo|2020-05-06	Africa|hCoV-19/South Africa/KRISP-K002609/2020|EPI ISL 535473|B.1.5.16|South Africa|2020-07-30	0.0005312162	Africa
Africa|hCoV-19/DRC/5735/2020|EPI ISL 496495|B.1.214|Democratic Republic of the Congo|2020-05-06	Africa|hCoV-19/South Africa/KRISP-K002609/2020|EPI ISL 535473|B.1.5.16|South Africa|2020-07-30	0.0005252593	Africa
Africa|hCoV-19/DRC/5815/2020|EPI ISL 495629|B.1.214|Democratic Republic of the Congo|2020-05-06	Africa|hCoV-19/South Africa/KRISP-K002609/2020|EPI ISL 535473|B.1.5.16|South Africa|2020-07-30	0.0005956798	Africa
Africa|hCoV-19/DRC/5907/2020|EPI ISL 496496|B.1.84|Democratic Republic of the Congo|2020-05-07	Africa|hCoV-19/South Africa/KRISP-K002609/2020|EPI ISL 535473|B.1.5.16|South Africa|2020-07-30	0.0006374483	Africa
Africa|hCoV-19/DRC/5913/2020|EPI ISL 496497|B.1|Democratic Republic of the Congo|2020-05-07	Africa|hCoV-19/South Africa/KRISP-K002609/2020|EPI ISL 535473|B.1.5.16|South Africa|2020-07-30	0.0006201649	Africa
Africa|hCoV-19/DRC/5927/2020|EPI ISL 496498|B.1.9|Democratic Republic of the Congo|2020-05-07	Africa|hCoV-19/South Africa/KRISP-K002609/2020|EPI ISL 535473|B.1.5.16|South Africa|2020-07-30	0.0007929160	Africa
Africa|hCoV-19/DRC/5957/2020|EPI ISL 496499|B.1.5|Democratic Republic of the Congo|2020-05-07	Africa|hCoV-19/South Africa/KRISP-K002609/2020|EPI ISL 535473|B.1.5.16|South Africa|2020-07-30	0.0004423909	Africa
Africa|hCoV-19/DRC/5964/2020|EPI ISL 496500|B.1.178|Democratic Republic of the Congo|2020-05-07	Africa|hCoV-19/South Africa/KRISP-K002609/2020|EPI ISL 535473|B.1.5.16|South Africa|2020-07-30	0.0004649726	Africa
Africa|hCoV-19/DRC/5996/2020|EPI ISL 496514|B.1.84|Democratic Republic of the Congo|2020-05-08	Africa|hCoV-19/South Africa/KRISP-K002609/2020|EPI ISL 535473|B.1.5.16|South Africa|2020-07-30	0.0005514401	Africa
Africa|hCoV-19/DRC/6026/2020|EPI ISL 513622|B.1.1.1|Democratic Republic of the Congo|2020-05-08	Africa|hCoV-19/South Africa/KRISP-K002609/2020|EPI ISL 535473|B.1.5.16|South Africa|2020-07-30	0.0007255736	Africa
Africa|hCoV-19/DRC/6143/2020|EPI ISL 496515|B.1|Democratic Republic of the Congo|2020-05-08	Africa|hCoV-19/South Africa/KRISP-K002609/2020|EPI ISL 535473|B.1.5.16|South Africa|2020-07-30	0.0005220096	Africa
Africa|hCoV-19/DRC/6151/2020|EPI ISL 513620|B.1.214|Democratic Republic of the Congo|2020-05-08	Africa|hCoV-19/South Africa/KRISP-K002609/2020|EPI ISL 535473|B.1.5.16|South Africa|2020-07-30	0.0005817989	Africa
Africa|hCoV-19/DRC/6163/2020|EPI ISL 513623|B.1.214|Democratic Republic of the Congo|2020-05-08	Africa|hCoV-19/South Africa/KRISP-K002609/2020|EPI ISL 535473|B.1.5.16|South Africa|2020-07-30	0.0005886884	Africa
Africa|hCoV-19/DRC/6203/2020|EPI ISL 514109|B.1|Democratic Republic of the Congo|2020-05-09	Africa|hCoV-19/South Africa/KRISP-K002609/2020|EPI ISL 535473|B.1.5.16|South Africa|2020-07-30	0.0006828340	Africa
Africa|hCoV-19/DRC/6209/2020|EPI ISL 514110|B.1.84|Democratic Republic of the Congo|2020-05-09	Africa|hCoV-19/South Africa/KRISP-K002609/2020|EPI ISL 535473|B.1.5.16|South Africa|2020-07-30	0.0005112323	Africa
Africa|hCoV-19/DRC/6227/2020|EPI ISL 514121|B.1.84|Democratic Republic of the Congo|2020-05-09	Africa|hCoV-19/South Africa/KRISP-K002609/2020|EPI ISL 535473|B.1.5.16|South Africa|2020-07-30	0.0005119127	Africa
Africa|hCoV-19/DRC/6313/2020|EPI ISL 496516|B.1.84|Democratic Republic of the Congo|2020-05-09	Africa|hCoV-19/South Africa/KRISP-K002609/2020|EPI ISL 535473|B.1.5.16|South Africa|2020-07-30	0.0006406990	Africa
Africa|hCoV-19/DRC/6338/2020|EPI ISL 495630|B.1|Democratic Republic of the Congo|2020-05-09	Africa|hCoV-19/South Africa/KRISP-K002609/2020|EPI ISL 535473|B.1.5.16|South Africa|2020-07-30	0.0005629411	Africa
Africa|hCoV-19/DRC/6341/2020|EPI ISL 495631|B.1|Democratic Republic of the Congo|2020-05-09	Africa|hCoV-19/South Africa/KRISP-K002609/2020|EPI ISL 535473|B.1.5.16|South Africa|2020-07-30	0.0006734723	Africa
Africa|hCoV-19/DRC/6342/2020|EPI ISL 495632|B.1|Democratic Republic of the Congo|2020-05-09	Africa|hCoV-19/South Africa/KRISP-K002609/2020|EPI ISL 535473|B.1.5.16|South Africa|2020-07-30	0.0006264464	Africa
Africa|hCoV-19/DRC/6361/2020|EPI ISL 495633|B.1|Democratic Republic of the Congo|2020-05-09	Africa|hCoV-19/South Africa/KRISP-K002609/2020|EPI ISL 535473|B.1.5.16|South Africa|2020-07-30	0.0005330146	Africa
Africa|hCoV-19/DRC/6380/2020|EPI ISL 513611|B.1.1.275|Democratic Republic of the Congo|2020-05-04	Africa|hCoV-19/South Africa/KRISP-K002609/2020|EPI ISL 535473|B.1.5.16|South Africa|2020-07-30	0.0005883214	Africa
Africa|hCoV-19/DRC/6384/2020|EPI ISL 513612|B.1.1.275|Democratic Republic of the Congo|2020-05-07	Africa|hCoV-19/South Africa/KRISP-K002609/2020|EPI ISL 535473|B.1.5.16|South Africa|2020-07-30	0.0005530467	Africa
Africa|hCoV-19/DRC/6386/2020|EPI ISL 513613|B.1.1.275|Democratic Republic of the Congo|2020-05-07	Africa|hCoV-19/South Africa/KRISP-K002609/2020|EPI ISL 535473|B.1.5.16|South Africa|2020-07-30	0.0005428781	Africa
Africa|hCoV-19/DRC/6389/2020|EPI ISL 513614|B.1.84|Democratic Republic of the Congo|2020-05-07	Africa|hCoV-19/South Africa/KRISP-K002609/2020|EPI ISL 535473|B.1.5.16|South Africa|2020-07-30	0.0006196613	Africa
Africa|hCoV-19/DRC/6390/2020|EPI ISL 513615|B.1.1.275|Democratic Republic of the Congo|2020-05-04	Africa|hCoV-19/South Africa/KRISP-K002609/2020|EPI ISL 535473|B.1.5.16|South Africa|2020-07-30	0.0006455920	Africa
Africa|hCoV-19/DRC/6392/2020|EPI ISL 513616|B.1|Democratic Republic of the Congo|2020-05-04	Africa|hCoV-19/South Africa/KRISP-K002609/2020|EPI ISL 535473|B.1.5.16|South Africa|2020-07-30	0.0004071750	Africa
Africa|hCoV-19/DRC/6395/2020|EPI ISL 513617|B.1.1.275|Democratic Republic of the Congo|2020-05-07	Africa|hCoV-19/South Africa/KRISP-K002609/2020|EPI ISL 535473|B.1.5.16|South Africa|2020-07-30	0.0006724610	Africa
Africa|hCoV-19/DRC/6398/2020|EPI ISL 513618|B.1.1.275|Democratic Republic of the Congo|2020-05-07	Africa|hCoV-19/South Africa/KRISP-K002609/2020|EPI ISL 535473|B.1.5.16|South Africa|2020-07-30	0.0005715074	Africa
Africa|hCoV-19/DRC/6724/2020|EPI ISL 495634|B.1|Democratic Republic of the Congo|2020-05-11	Africa|hCoV-19/South Africa/KRISP-K002609/2020|EPI ISL 535473|B.1.5.16|South Africa|2020-07-30	0.0005112253	Africa
Africa|hCoV-19/DRC/6743/2020|EPI ISL 495635|B.1.149|Democratic Republic of the Congo|2020-05-11	Africa|hCoV-19/South Africa/KRISP-K002609/2020|EPI ISL 535473|B.1.5.16|South Africa|2020-07-30	0.0005302885	Africa
Africa|hCoV-19/DRC/6783/2020|EPI ISL 496501|B.1.149|Democratic Republic of the Congo|2020-05-11	Africa|hCoV-19/South Africa/KRISP-K002609/2020|EPI ISL 535473|B.1.5.16|South Africa|2020-07-30	0.0005622489	Africa
Africa|hCoV-19/DRC/6784/2020|EPI ISL 495636|B.1|Democratic Republic of the Congo|2020-05-11	Africa|hCoV-19/South Africa/KRISP-K002609/2020|EPI ISL 535473|B.1.5.16|South Africa|2020-07-30	0.0004763076	Africa
Africa|hCoV-19/DRC/6786/2020|EPI ISL 495637|B.1.178|Democratic Republic of the Congo|2020-05-11	Africa|hCoV-19/South Africa/KRISP-K002609/2020|EPI ISL 535473|B.1.5.16|South Africa|2020-07-30	0.0005798332	Africa
Africa|hCoV-19/DRC/6791/2020|EPI ISL 495638|B.1.178|Democratic Republic of the Congo|2020-05-11	Africa|hCoV-19/South Africa/KRISP-K002609/2020|EPI ISL 535473|B.1.5.16|South Africa|2020-07-30	0.0005477688	Africa
Africa|hCoV-19/DRC/6792/2020|EPI ISL 495639|B.1|Democratic Republic of the Congo|2020-05-11	Africa|hCoV-19/South Africa/KRISP-K002609/2020|EPI ISL 535473|B.1.5.16|South Africa|2020-07-30	0.0005346999	Africa
Africa|hCoV-19/DRC/6801/2020|EPI ISL 514111|B.1|Democratic Republic of the Congo|2020-05-11	Africa|hCoV-19/South Africa/KRISP-K002609/2020|EPI ISL 535473|B.1.5.16|South Africa|2020-07-30	0.0007223512	Africa
Africa|hCoV-19/DRC/6853/2020|EPI ISL 496502|B.1.214|Democratic Republic of the Congo|2020-05-11	Africa|hCoV-19/South Africa/KRISP-K002609/2020|EPI ISL 535473|B.1.5.16|South Africa|2020-07-30	0.0005192778	Africa
Africa|hCoV-19/DRC/6854/2020|EPI ISL 496503|B.1|Democratic Republic of the Congo|2020-05-11	Africa|hCoV-19/South Africa/KRISP-K002609/2020|EPI ISL 535473|B.1.5.16|South Africa|2020-07-30	0.0007050728	Africa
Africa|hCoV-19/DRC/6875/2020|EPI ISL 496504|B.1|Democratic Republic of the Congo|2020-05-11	Africa|hCoV-19/South Africa/KRISP-K002609/2020|EPI ISL 535473|B.1.5.16|South Africa|2020-07-30	0.0005112498	Africa
Africa|hCoV-19/DRC/7042/2020|EPI ISL 513592|B.1.214|Democratic Republic of the Congo|2020-05-12	Africa|hCoV-19/South Africa/KRISP-K002609/2020|EPI ISL 535473|B.1.5.16|South Africa|2020-07-30	0.0005438561	Africa
Africa|hCoV-19/DRC/7061/2020|EPI ISL 513593|B.1|Democratic Republic of the Congo|2020-05-12	Africa|hCoV-19/South Africa/KRISP-K002609/2020|EPI ISL 535473|B.1.5.16|South Africa|2020-07-30	0.0004931772	Africa
Africa|hCoV-19/DRC/7140/2020|EPI ISL 513594|B.1.214|Democratic Republic of the Congo|2020-05-12	Africa|hCoV-19/South Africa/KRISP-K002609/2020|EPI ISL 535473|B.1.5.16|South Africa|2020-07-30	0.0006565476	Africa
Africa|hCoV-19/DRC/7200/2020|EPI ISL 514112|B.1|Democratic Republic of the Congo|2020-05-13	Africa|hCoV-19/South Africa/KRISP-K002609/2020|EPI ISL 535473|B.1.5.16|South Africa|2020-07-30	0.0006443178	Africa
Africa|hCoV-19/DRC/7211/2020|EPI ISL 514122|B.1.149|Democratic Republic of the Congo|2020-05-13	Africa|hCoV-19/South Africa/KRISP-K002609/2020|EPI ISL 535473|B.1.5.16|South Africa|2020-07-30	0.0006126729	Africa
Africa|hCoV-19/DRC/7248/2020|EPI ISL 514123|B.1|Democratic Republic of the Congo|2020-05-13	Africa|hCoV-19/South Africa/KRISP-K002609/2020|EPI ISL 535473|B.1.5.16|South Africa|2020-07-30	0.0005219623	Africa
Africa|hCoV-19/DRC/7255/2020|EPI ISL 514124|B.1.149|Democratic Republic of the Congo|2020-05-13	Africa|hCoV-19/South Africa/KRISP-K002609/2020|EPI ISL 535473|B.1.5.16|South Africa|2020-07-30	0.0006521736	Africa
Africa|hCoV-19/DRC/73/2020|EPI ISL 417941|B.1.178|Democratic Republic of the Congo|2020-03-18	Africa|hCoV-19/South Africa/KRISP-K002609/2020|EPI ISL 535473|B.1.5.16|South Africa|2020-07-30	0.0004416758	Africa
Africa|hCoV-19/DRC/7386/2020|EPI ISL 513595|B.1.5|Democratic Republic of the Congo|2020-05-14	Africa|hCoV-19/South Africa/KRISP-K002609/2020|EPI ISL 535473|B.1.5.16|South Africa|2020-07-30	0.0004549760	Africa
Africa|hCoV-19/DRC/7430/2020|EPI ISL 496517|B.1.1.1|Democratic Republic of the Congo|2020-05-14	Africa|hCoV-19/South Africa/KRISP-K002609/2020|EPI ISL 535473|B.1.5.16|South Africa|2020-07-30	0.0008249241	Africa
Africa|hCoV-19/DRC/7434/2020|EPI ISL 513621|B.1.1.1|Democratic Republic of the Congo|2020-05-14	Africa|hCoV-19/South Africa/KRISP-K002609/2020|EPI ISL 535473|B.1.5.16|South Africa|2020-07-30	0.0008365395	Africa
Africa|hCoV-19/DRC/7471/2020|EPI ISL 513596|B.1.214|Democratic Republic of the Congo|2020-05-14	Africa|hCoV-19/South Africa/KRISP-K002609/2020|EPI ISL 535473|B.1.5.16|South Africa|2020-07-30	0.0006504201	Africa
Africa|hCoV-19/DRC/7488/2020|EPI ISL 514113|B.1.1|Democratic Republic of the Congo|2020-05-14	Africa|hCoV-19/South Africa/KRISP-K002609/2020|EPI ISL 535473|B.1.5.16|South Africa|2020-07-30	0.0005111400	Africa
Africa|hCoV-19/DRC/7713/2020|EPI ISL 495640|B.1|Democratic Republic of the Congo|2020-05-14	Africa|hCoV-19/South Africa/KRISP-K002609/2020|EPI ISL 535473|B.1.5.16|South Africa|2020-07-30	0.0007336438	Africa
Africa|hCoV-19/DRC/7864/2020|EPI ISL 496505|B.1.214|Democratic Republic of the Congo|2020-05-15	Africa|hCoV-19/South Africa/KRISP-K002609/2020|EPI ISL 535473|B.1.5.16|South Africa|2020-07-30	0.0006248092	Africa
Africa|hCoV-19/DRC/7920/2020|EPI ISL 495641|B.1|Democratic Republic of the Congo|2020-05-15	Africa|hCoV-19/South Africa/KRISP-K002609/2020|EPI ISL 535473|B.1.5.16|South Africa|2020-07-30	0.0006482075	Africa
Africa|hCoV-19/DRC/80/2020|EPI ISL 417942|B.1.178|Democratic Republic of the Congo|2020-03-18	Africa|hCoV-19/South Africa/KRISP-K002609/2020|EPI ISL 535473|B.1.5.16|South Africa|2020-07-30	0.0004388584	Africa
Africa|hCoV-19/DRC/8018/2020|EPI ISL 514125|B.1.5|Democratic Republic of the Congo|2020-05-15	Africa|hCoV-19/South Africa/KRISP-K002609/2020|EPI ISL 535473|B.1.5.16|South Africa|2020-07-30	0.0006355132	Africa
Africa|hCoV-19/DRC/81/2020|EPI ISL 417944|B.1.9|Democratic Republic of the Congo|2020-03-18	Africa|hCoV-19/South Africa/KRISP-K002609/2020|EPI ISL 535473|B.1.5.16|South Africa|2020-07-30	0.0005418723	Africa
Africa|hCoV-19/DRC/82/2020|EPI ISL 417946|B.1.5|Democratic Republic of the Congo|2020-03-18	Africa|hCoV-19/South Africa/KRISP-K002609/2020|EPI ISL 535473|B.1.5.16|South Africa|2020-07-30	0.0004033128	Africa
Africa|hCoV-19/DRC/94/2020|EPI ISL 417947|B.1|Democratic Republic of the Congo|2020-03-19	Africa|hCoV-19/South Africa/KRISP-K002609/2020|EPI ISL 535473|B.1.5.16|South Africa|2020-07-30	0.0004034929	Africa
Africa|hCoV-19/DRC/998/2020|EPI ISL 429254|B.1|Democratic Republic of the Congo|2020-04-03	Africa|hCoV-19/South Africa/KRISP-K002609/2020|EPI ISL 535473|B.1.5.16|South Africa|2020-07-30	0.0005316546	Africa
Africa|hCoV-19/DRC/KN-0038/2020|EPI ISL 417434|B.1.128|Democratic Republic of the Congo|2020-03-14	Africa|hCoV-19/South Africa/KRISP-K002609/2020|EPI ISL 535473|B.1.5.16|South Africa|2020-07-30	0.0004940144	Africa
Africa|hCoV-19/DRC/KN-0054/2020|EPI ISL 417437|B.1.178|Democratic Republic of the Congo|2020-03-17	Africa|hCoV-19/South Africa/KRISP-K002609/2020|EPI ISL 535473|B.1.5.16|South Africa|2020-07-30	0.0004711201	Africa
Africa|hCoV-19/DRC/KN-0058/2020|EPI ISL 417438|B.1|Democratic Republic of the Congo|2020-03-17	Africa|hCoV-19/South Africa/KRISP-K002609/2020|EPI ISL 535473|B.1.5.16|South Africa|2020-07-30	0.0004409209	Africa
Africa|hCoV-19/DRC/KN-0060/2020|EPI ISL 417440|B.1|Democratic Republic of the Congo|2020-03-17	Africa|hCoV-19/South Africa/KRISP-K002609/2020|EPI ISL 535473|B.1.5.16|South Africa|2020-07-30	0.0004714946	Africa
Africa|hCoV-19/DRC/KN-0070/2020|EPI ISL 417441|B.1.178|Democratic Republic of the Congo|2020-03-17	Africa|hCoV-19/South Africa/KRISP-K002609/2020|EPI ISL 535473|B.1.5.16|South Africa|2020-07-30	0.0004130946	Africa
Africa|hCoV-19/DRC/KN-0072/2020|EPI ISL 417442|B.1.178|Democratic Republic of the Congo|2020-03-18	Africa|hCoV-19/South Africa/KRISP-K002609/2020|EPI ISL 535473|B.1.5.16|South Africa|2020-07-30	0.0004391843	Africa
Africa|hCoV-19/DRC/KN-13/2020|EPI ISL 414647|B.1|Democratic Republic of the Congo|2020-03-09	Africa|hCoV-19/South Africa/KRISP-K002609/2020|EPI ISL 535473|B.1.5.16|South Africa|2020-07-30	0.0004510932	Africa
Africa|hCoV-19/Egypt/Army-MCL001/2020|EPI ISL 510526|B.1|Egypt|2020-06-01	Africa|hCoV-19/South Africa/KRISP-K002609/2020|EPI ISL 535473|B.1.5.16|South Africa|2020-07-30	0.0005714803	Africa
Africa|hCoV-19/Egypt/C-CU001a-S1/2020|EPI ISL 529031|B.1.255|Egypt|2020-05-19	Africa|hCoV-19/South Africa/KRISP-K002609/2020|EPI ISL 535473|B.1.5.16|South Africa|2020-07-30	0.0006052335	Africa
Africa|hCoV-19/Egypt/C-CU002b-S3/2020|EPI ISL 529032|B.1.1.1|Egypt|2020-06-19	Africa|hCoV-19/South Africa/KRISP-K002609/2020|EPI ISL 535473|B.1.5.16|South Africa|2020-07-30	0.0008406612	Africa
Africa|hCoV-19/Egypt/C-VSVRI-SERVAC/2020|EPI ISL 528386|B.1.255|Egypt|2020-08-22	Africa|hCoV-19/South Africa/KRISP-K002609/2020|EPI ISL 535473|B.1.5.16|South Africa|2020-07-30	0.0004369939	Africa
Africa|hCoV-19/Egypt/CUNCI-7I028/2020|EPI ISL 524426|B.1.255|Egypt|2020-07-19	Africa|hCoV-19/South Africa/KRISP-K002609/2020|EPI ISL 535473|B.1.5.16|South Africa|2020-07-30	0.0004369939	Africa
Africa|hCoV-19/Egypt/CUNCI-HGC002/2020|EPI ISL 468045|B.1|Egypt|2020-05-02	Africa|hCoV-19/South Africa/KRISP-K002609/2020|EPI ISL 535473|B.1.5.16|South Africa|2020-07-30	0.0004373864	Africa
Africa|hCoV-19/Egypt/CUNCI-HGC004/2020|EPI ISL 468048|B.1|Egypt|2020-05-02	Africa|hCoV-19/South Africa/KRISP-K002609/2020|EPI ISL 535473|B.1.5.16|South Africa|2020-07-30	0.0004372688	Africa
Africa|hCoV-19/Egypt/CUNCI-HGC005/2020|EPI ISL 468052|B.1|Egypt|2020-05-02	Africa|hCoV-19/South Africa/KRISP-K002609/2020|EPI ISL 535473|B.1.5.16|South Africa|2020-07-30	0.0005045883	Africa
Africa|hCoV-19/Egypt/CUNCI-HGC006/2020|EPI ISL 468050|B.1|Egypt|2020-05-02	Africa|hCoV-19/South Africa/KRISP-K002609/2020|EPI ISL 535473|B.1.5.16|South Africa|2020-07-30	0.0005044934	Africa
Africa|hCoV-19/Egypt/CUNCI-HGC007-2/2020|EPI ISL 468054|B.1|Egypt|2020-05-02	Africa|hCoV-19/South Africa/KRISP-K002609/2020|EPI ISL 535473|B.1.5.16|South Africa|2020-07-30	0.0005380413	Africa
Africa|hCoV-19/Egypt/CUNCI-HGC007/2020|EPI ISL 468046|B.1|Egypt|2020-05-02	Africa|hCoV-19/South Africa/KRISP-K002609/2020|EPI ISL 535473|B.1.5.16|South Africa|2020-07-30	0.0005045782	Africa
Africa|hCoV-19/Egypt/CUNCI-HGC008/2020|EPI ISL 468044|B.1|Egypt|2020-05-02	Africa|hCoV-19/South Africa/KRISP-K002609/2020|EPI ISL 535473|B.1.5.16|South Africa|2020-07-30	0.0005045952	Africa
Africa|hCoV-19/Egypt/CUNCI-HGC009/2020|EPI ISL 468053|B.1|Egypt|2020-05-02	Africa|hCoV-19/South Africa/KRISP-K002609/2020|EPI ISL 535473|B.1.5.16|South Africa|2020-07-30	0.0004374453	Africa
Africa|hCoV-19/Egypt/CUNCI-HGC010/2020|EPI ISL 468055|B.1.247|Egypt|2020-05-02	Africa|hCoV-19/South Africa/KRISP-K002609/2020|EPI ISL 535473|B.1.5.16|South Africa|2020-07-30	0.0006728364	Africa
Africa|hCoV-19/Egypt/CUNCI-HGC011/2020|EPI ISL 468059|B.1|Egypt|2020-05-02	Africa|hCoV-19/South Africa/KRISP-K002609/2020|EPI ISL 535473|B.1.5.16|South Africa|2020-07-30	0.0005046241	Africa
Africa|hCoV-19/Egypt/CUNCI-HGC012/2020|EPI ISL 468051|B.1.255|Egypt|2020-05-02	Africa|hCoV-19/South Africa/KRISP-K002609/2020|EPI ISL 535473|B.1.5.16|South Africa|2020-07-30	0.0006392056	Africa
Africa|hCoV-19/Egypt/CUNCI-HGC013/2020|EPI ISL 468047|B.1.201|Egypt|2020-05-02	Africa|hCoV-19/South Africa/KRISP-K002609/2020|EPI ISL 535473|B.1.5.16|South Africa|2020-07-30	0.0005719034	Africa
Africa|hCoV-19/Egypt/CUNCI-HGC014/2020|EPI ISL 468060|B.1.5|Egypt|2020-05-02	Africa|hCoV-19/South Africa/KRISP-K002609/2020|EPI ISL 535473|B.1.5.16|South Africa|2020-07-30	0.0003700439	Africa
Africa|hCoV-19/Egypt/CUNCI-HGC015/2020|EPI ISL 468056|B.1|Egypt|2020-05-02	Africa|hCoV-19/South Africa/KRISP-K002609/2020|EPI ISL 535473|B.1.5.16|South Africa|2020-07-30	0.0003700315	Africa
Africa|hCoV-19/Egypt/CUNCI-HGC016/2020|EPI ISL 468058|B.1|Egypt|2020-05-02	Africa|hCoV-19/South Africa/KRISP-K002609/2020|EPI ISL 535473|B.1.5.16|South Africa|2020-07-30	0.0005055814	Africa
Africa|hCoV-19/Egypt/CUNCI-HGC021/2020|EPI ISL 468061|B.1|Egypt|2020-05-02	Africa|hCoV-19/South Africa/KRISP-K002609/2020|EPI ISL 535473|B.1.5.16|South Africa|2020-07-30	0.0005053311	Africa
Africa|hCoV-19/Egypt/CUNCI-HGC023/2020|EPI ISL 468057|B.1.5|Egypt|2020-05-02	Africa|hCoV-19/South Africa/KRISP-K002609/2020|EPI ISL 535473|B.1.5.16|South Africa|2020-07-30	0.0004037291	Africa
Africa|hCoV-19/Egypt/CUNCI-HGC028/2020|EPI ISL 468062|B.1|Egypt|2020-05-02	Africa|hCoV-19/South Africa/KRISP-K002609/2020|EPI ISL 535473|B.1.5.16|South Africa|2020-07-30	0.0005729053	Africa
Africa|hCoV-19/Egypt/CUNCI-HGC3I011/2020|EPI ISL 479697|B.1|Egypt|2020-06-02	Africa|hCoV-19/South Africa/KRISP-K002609/2020|EPI ISL 535473|B.1.5.16|South Africa|2020-07-30	0.0005042509	Africa
Africa|hCoV-19/Egypt/CUNCI-HGC3I012/2020|EPI ISL 479693|B.1.255|Egypt|2020-06-02	Africa|hCoV-19/South Africa/KRISP-K002609/2020|EPI ISL 535473|B.1.5.16|South Africa|2020-07-30	0.0006387330	Africa
Africa|hCoV-19/Egypt/CUNCI-HGC3I013/2020|EPI ISL 479694|B.1.201|Egypt|2020-06-02	Africa|hCoV-19/South Africa/KRISP-K002609/2020|EPI ISL 535473|B.1.5.16|South Africa|2020-07-30	0.0005714805	Africa
Africa|hCoV-19/Egypt/CUNCI-HGC3I014/2020|EPI ISL 479696|B.1.5|Egypt|2020-06-02	Africa|hCoV-19/South Africa/KRISP-K002609/2020|EPI ISL 535473|B.1.5.16|South Africa|2020-07-30	0.0003697579	Africa
Africa|hCoV-19/Egypt/CUNCI-HGC3I02/2020|EPI ISL 479686|B.1|Egypt|2020-06-02	Africa|hCoV-19/South Africa/KRISP-K002609/2020|EPI ISL 535473|B.1.5.16|South Africa|2020-07-30	0.0004706500	Africa
Africa|hCoV-19/Egypt/CUNCI-HGC3I023/2020|EPI ISL 479695|B.1.5|Egypt|2020-06-02	Africa|hCoV-19/South Africa/KRISP-K002609/2020|EPI ISL 535473|B.1.5.16|South Africa|2020-07-30	0.0004034306	Africa
Africa|hCoV-19/Egypt/CUNCI-HGC3I025/2020|EPI ISL 479691|B.1|Egypt|2020-06-02	Africa|hCoV-19/South Africa/KRISP-K002609/2020|EPI ISL 535473|B.1.5.16|South Africa|2020-07-30	0.0005379309	Africa
Africa|hCoV-19/Egypt/CUNCI-HGC3I03/2020|EPI ISL 479687|B.1|Egypt|2020-06-02	Africa|hCoV-19/South Africa/KRISP-K002609/2020|EPI ISL 535473|B.1.5.16|South Africa|2020-07-30	0.0005042052	Africa
Africa|hCoV-19/Egypt/CUNCI-HGC3I05/2020|EPI ISL 479690|B.1|Egypt|2020-06-02	Africa|hCoV-19/South Africa/KRISP-K002609/2020|EPI ISL 535473|B.1.5.16|South Africa|2020-07-30	0.0005042152	Africa
Africa|hCoV-19/Egypt/CUNCI-HGC3I06/2020|EPI ISL 479688|B.1|Egypt|2020-06-02	Africa|hCoV-19/South Africa/KRISP-K002609/2020|EPI ISL 535473|B.1.5.16|South Africa|2020-07-30	0.0005042221	Africa
Africa|hCoV-19/Egypt/CUNCI-HGC3I08/2020|EPI ISL 479698|B.1|Egypt|2020-06-02	Africa|hCoV-19/South Africa/KRISP-K002609/2020|EPI ISL 535473|B.1.5.16|South Africa|2020-07-30	0.0005042221	Africa
Africa|hCoV-19/Egypt/CUNCI-HGC3I09/2020|EPI ISL 479692|B.1|Egypt|2020-06-02	Africa|hCoV-19/South Africa/KRISP-K002609/2020|EPI ISL 535473|B.1.5.16|South Africa|2020-07-30	0.0004371217	Africa
Africa|hCoV-19/Egypt/CUNCI-HGC4I003/2020|EPI ISL 479699|B.1.1.247|Egypt|2020-06-02	Africa|hCoV-19/South Africa/KRISP-K002609/2020|EPI ISL 535473|B.1.5.16|South Africa|2020-07-30	0.0007061459	Africa
Africa|hCoV-19/Egypt/CUNCI-HGC4I004/2020|EPI ISL 479700|B.1.1.296|Egypt|2020-06-02	Africa|hCoV-19/South Africa/KRISP-K002609/2020|EPI ISL 535473|B.1.5.16|South Africa|2020-07-30	0.0006051702	Africa
Africa|hCoV-19/Egypt/CUNCI-HGC4I015/2020|EPI ISL 479728|B.1.1.123|Egypt|2020-06-02	Africa|hCoV-19/South Africa/KRISP-K002609/2020|EPI ISL 535473|B.1.5.16|South Africa|2020-07-30	0.0006389238	Africa
Africa|hCoV-19/Egypt/CUNCI-HGC4I022/2020|EPI ISL 479705|B.1.1|Egypt|2020-06-02	Africa|hCoV-19/South Africa/KRISP-K002609/2020|EPI ISL 535473|B.1.5.16|South Africa|2020-07-30	0.0007397869	Africa
Africa|hCoV-19/Egypt/CUNCI-HGC4I023/2020|EPI ISL 479729|B.1.1.247|Egypt|2020-06-02	Africa|hCoV-19/South Africa/KRISP-K002609/2020|EPI ISL 535473|B.1.5.16|South Africa|2020-07-30	0.0005716918	Africa
Africa|hCoV-19/Egypt/CUNCI-HGC4I025/2020|EPI ISL 479706|B.1.255|Egypt|2020-06-02	Africa|hCoV-19/South Africa/KRISP-K002609/2020|EPI ISL 535473|B.1.5.16|South Africa|2020-07-30	0.0005714862	Africa
Africa|hCoV-19/Egypt/CUNCI-HGC4I026/2020|EPI ISL 479702|B.1|Egypt|2020-06-02	Africa|hCoV-19/South Africa/KRISP-K002609/2020|EPI ISL 535473|B.1.5.16|South Africa|2020-07-30	0.0006393411	Africa
Africa|hCoV-19/Egypt/CUNCI-HGC4I029/2020|EPI ISL 479701|B.1.1.1|Egypt|2020-06-02	Africa|hCoV-19/South Africa/KRISP-K002609/2020|EPI ISL 535473|B.1.5.16|South Africa|2020-07-30	0.0007734214	Africa
Africa|hCoV-19/Egypt/CUNCI-HGC4I030/2020|EPI ISL 479703|B.1|Egypt|2020-06-02	Africa|hCoV-19/South Africa/KRISP-K002609/2020|EPI ISL 535473|B.1.5.16|South Africa|2020-07-30	0.0005714691	Africa
Africa|hCoV-19/Egypt/CUNCI-HGC4I031/2020|EPI ISL 479707|B.1.1.1|Egypt|2020-06-02	Africa|hCoV-19/South Africa/KRISP-K002609/2020|EPI ISL 535473|B.1.5.16|South Africa|2020-07-30	0.0008406896	Africa
Africa|hCoV-19/Egypt/CUNCI-HGC4I032/2020|EPI ISL 479709|B.1.1|Egypt|2020-06-02	Africa|hCoV-19/South Africa/KRISP-K002609/2020|EPI ISL 535473|B.1.5.16|South Africa|2020-07-30	0.0006056995	Africa
Africa|hCoV-19/Egypt/CUNCI-HGC4I033/2020|EPI ISL 479704|B.1|Egypt|2020-06-02	Africa|hCoV-19/South Africa/KRISP-K002609/2020|EPI ISL 535473|B.1.5.16|South Africa|2020-07-30	0.0004706816	Africa
Africa|hCoV-19/Egypt/CUNCI-HGC4I034/2020|EPI ISL 479708|B.1.255|Egypt|2020-06-02	Africa|hCoV-19/South Africa/KRISP-K002609/2020|EPI ISL 535473|B.1.5.16|South Africa|2020-07-30	0.0004369499	Africa
Africa|hCoV-19/Egypt/CUNCI-HGC5I001/2020|EPI ISL 479710|B.1.1|Egypt|2020-06-02	Africa|hCoV-19/South Africa/KRISP-K002609/2020|EPI ISL 535473|B.1.5.16|South Africa|2020-07-30	0.0004708146	Africa
Africa|hCoV-19/Egypt/CUNCI-HGC5I003/2020|EPI ISL 479711|B.1|Egypt|2020-06-02	Africa|hCoV-19/South Africa/KRISP-K002609/2020|EPI ISL 535473|B.1.5.16|South Africa|2020-07-30	0.0004706341	Africa
Africa|hCoV-19/Egypt/CUNCI-HGC5I010/2020|EPI ISL 479730|B.1.1|Egypt|2020-06-02	Africa|hCoV-19/South Africa/KRISP-K002609/2020|EPI ISL 535473|B.1.5.16|South Africa|2020-07-30	0.0005380956	Africa
Africa|hCoV-19/Egypt/CUNCI-HGC5I011/2020|EPI ISL 479712|B.1.1|Egypt|2020-06-02	Africa|hCoV-19/South Africa/KRISP-K002609/2020|EPI ISL 535473|B.1.5.16|South Africa|2020-07-30	0.0004707513	Africa
Africa|hCoV-19/Egypt/CUNCI-HGC5I012/2020|EPI ISL 479713|B.1.1|Egypt|2020-06-02	Africa|hCoV-19/South Africa/KRISP-K002609/2020|EPI ISL 535473|B.1.5.16|South Africa|2020-07-30	0.0005042510	Africa
Africa|hCoV-19/Egypt/CUNCI-HGC5I014/2020|EPI ISL 479714|B.1.255|Egypt|2020-06-02	Africa|hCoV-19/South Africa/KRISP-K002609/2020|EPI ISL 535473|B.1.5.16|South Africa|2020-07-30	0.0005715054	Africa
Africa|hCoV-19/Egypt/CUNCI-HGC5I015/2020|EPI ISL 475722|B.1.255|Egypt|2020-05-02	Africa|hCoV-19/South Africa/KRISP-K002609/2020|EPI ISL 535473|B.1.5.16|South Africa|2020-07-30	0.0006390679	Africa
Africa|hCoV-19/Egypt/CUNCI-HGC5I016/2020|EPI ISL 479731|B.1|Egypt|2020-06-02	Africa|hCoV-19/South Africa/KRISP-K002609/2020|EPI ISL 535473|B.1.5.16|South Africa|2020-07-30	0.0004706452	Africa
Africa|hCoV-19/Egypt/CUNCI-HGC5I022/2020|EPI ISL 479715|B.1.1|Egypt|2020-06-02	Africa|hCoV-19/South Africa/KRISP-K002609/2020|EPI ISL 535473|B.1.5.16|South Africa|2020-07-30	0.0005378966	Africa
Africa|hCoV-19/Egypt/CUNCI-HGC5I025/2020|EPI ISL 479716|A|Egypt|2020-06-02	Africa|hCoV-19/South Africa/KRISP-K002609/2020|EPI ISL 535473|B.1.5.16|South Africa|2020-07-30	0.0004041818	Africa
Africa|hCoV-19/Egypt/CUNCI-HGC5I026/2020|EPI ISL 479735|B.1.5|Egypt|2020-06-02	Africa|hCoV-19/South Africa/KRISP-K002609/2020|EPI ISL 535473|B.1.5.16|South Africa|2020-07-30	0.0005717609	Africa
Africa|hCoV-19/Egypt/CUNCI-HGC5I029/2020|EPI ISL 479734|B.1|Egypt|2020-06-02	Africa|hCoV-19/South Africa/KRISP-K002609/2020|EPI ISL 535473|B.1.5.16|South Africa|2020-07-30	0.0004707132	Africa
Africa|hCoV-19/Egypt/CUNCI-HGC5I030/2020|EPI ISL 479721|B.1.5|Egypt|2020-06-02	Africa|hCoV-19/South Africa/KRISP-K002609/2020|EPI ISL 535473|B.1.5.16|South Africa|2020-07-30	0.0003698076	Africa
Africa|hCoV-19/Egypt/CUNCI-HGC5I033/2020|EPI ISL 479717|B.1.5|Egypt|2020-06-02	Africa|hCoV-19/South Africa/KRISP-K002609/2020|EPI ISL 535473|B.1.5.16|South Africa|2020-07-30	0.0003698573	Africa
Africa|hCoV-19/Egypt/CUNCI-HGC5I034/2020|EPI ISL 479720|B.1.5|Egypt|2020-06-02	Africa|hCoV-19/South Africa/KRISP-K002609/2020|EPI ISL 535473|B.1.5.16|South Africa|2020-07-30	0.0004369792	Africa
Africa|hCoV-19/Egypt/CUNCI-HGC6I002/2020|EPI ISL 479719|B.1.1.1|Egypt|2020-06-02	Africa|hCoV-19/South Africa/KRISP-K002609/2020|EPI ISL 535473|B.1.5.16|South Africa|2020-07-30	0.0007397298	Africa
Africa|hCoV-19/Egypt/CUNCI-HGC6I003/2020|EPI ISL 479718|B.1.5|Egypt|2020-06-02	Africa|hCoV-19/South Africa/KRISP-K002609/2020|EPI ISL 535473|B.1.5.16|South Africa|2020-07-30	0.0004706388	Africa
Africa|hCoV-19/Egypt/CUNCI-HGC6I007/2020|EPI ISL 479722|B.1|Egypt|2020-06-02	Africa|hCoV-19/South Africa/KRISP-K002609/2020|EPI ISL 535473|B.1.5.16|South Africa|2020-07-30	0.0004371130	Africa
Africa|hCoV-19/Egypt/CUNCI-HGC6I010/2020|EPI ISL 478672|B.1|Egypt|2020-06-02	Africa|hCoV-19/South Africa/KRISP-K002609/2020|EPI ISL 535473|B.1.5.16|South Africa|2020-07-30	0.0005714421	Africa
Africa|hCoV-19/Egypt/CUNCI-HGC6I011/2020|EPI ISL 479727|A|Egypt|2020-06-02	Africa|hCoV-19/South Africa/KRISP-K002609/2020|EPI ISL 535473|B.1.5.16|South Africa|2020-07-30	0.0009079815	Africa
Africa|hCoV-19/Egypt/CUNCI-HGC6I015/2020|EPI ISL 479725|B.1.1|Egypt|2020-06-02	Africa|hCoV-19/South Africa/KRISP-K002609/2020|EPI ISL 535473|B.1.5.16|South Africa|2020-07-30	0.0006387631	Africa
Africa|hCoV-19/Egypt/CUNCI-HGC6I016/2020|EPI ISL 475723|B.1.247|Egypt|2020-06-02	Africa|hCoV-19/South Africa/KRISP-K002609/2020|EPI ISL 535473|B.1.5.16|South Africa|2020-07-30	0.0006729521	Africa
Africa|hCoV-19/Egypt/CUNCI-HGC6I024/2020|EPI ISL 479732|B.1.1.247|Egypt|2020-06-02	Africa|hCoV-19/South Africa/KRISP-K002609/2020|EPI ISL 535473|B.1.5.16|South Africa|2020-07-30	0.0006058566	Africa
Africa|hCoV-19/Egypt/CUNCI-HGC6I026/2020|EPI ISL 479724|B.1.1.1|Egypt|2020-06-02	Africa|hCoV-19/South Africa/KRISP-K002609/2020|EPI ISL 535473|B.1.5.16|South Africa|2020-07-30	0.0007733694	Africa
Africa|hCoV-19/Egypt/CUNCI-HGC6I029/2020|EPI ISL 477161|B.1.255|Egypt|2020-06-02	Africa|hCoV-19/South Africa/KRISP-K002609/2020|EPI ISL 535473|B.1.5.16|South Africa|2020-07-30	0.0005714671	Africa
Africa|hCoV-19/Egypt/CUNCI-HGC6I031/2020|EPI ISL 475724|B.1.1.1|Egypt|2020-06-02	Africa|hCoV-19/South Africa/KRISP-K002609/2020|EPI ISL 535473|B.1.5.16|South Africa|2020-07-30	0.0007401850	Africa
Africa|hCoV-19/Egypt/CUNCI-HGC6I032/2020|EPI ISL 479733|B.1.1.1|Egypt|2020-06-02	Africa|hCoV-19/South Africa/KRISP-K002609/2020|EPI ISL 535473|B.1.5.16|South Africa|2020-07-30	0.0007398292	Africa
Africa|hCoV-19/Egypt/CUNCI-HGC6I033/2020|EPI ISL 479723|B.1.1.1|Egypt|2020-06-02	Africa|hCoV-19/South Africa/KRISP-K002609/2020|EPI ISL 535473|B.1.5.16|South Africa|2020-07-30	0.0007397969	Africa
Africa|hCoV-19/Egypt/CUNCI-HGC7I01/2020|EPI ISL 529141|B.1|Egypt|2020-07-19	Africa|hCoV-19/South Africa/KRISP-K002609/2020|EPI ISL 535473|B.1.5.16|South Africa|2020-07-30	0.0006051824	Africa
Africa|hCoV-19/Egypt/CUNCI-HGC7I02/2020|EPI ISL 529142|A|Egypt|2020-07-19	Africa|hCoV-19/South Africa/KRISP-K002609/2020|EPI ISL 535473|B.1.5.16|South Africa|2020-07-30	0.0008743936	Africa
Africa|hCoV-19/Egypt/CUNCI-HGC7I07/2020|EPI ISL 529145|B.1|Egypt|2020-07-19	Africa|hCoV-19/South Africa/KRISP-K002609/2020|EPI ISL 535473|B.1.5.16|South Africa|2020-07-30	0.0005715631	Africa
Africa|hCoV-19/Egypt/EGY-020/2020|EPI ISL 526975|B.1|Egypt|2020-08-14	Africa|hCoV-19/South Africa/KRISP-K002609/2020|EPI ISL 535473|B.1.5.16|South Africa|2020-07-30	0.0005714805	Africa
Africa|hCoV-19/Egypt/EGY-041/2020|EPI ISL 526997|B.1|Egypt|2020-08-22	Africa|hCoV-19/South Africa/KRISP-K002609/2020|EPI ISL 535473|B.1.5.16|South Africa|2020-07-30	0.0005714805	Africa
Africa|hCoV-19/Egypt/EGY-S031/2020|EPI ISL 526986|B.1|Egypt|2020-08-17	Africa|hCoV-19/South Africa/KRISP-K002609/2020|EPI ISL 535473|B.1.5.16|South Africa|2020-07-30	0.0005714805	Africa
Africa|hCoV-19/Egypt/HCoV2-Egy-002/2020|EPI ISL 510532|B.1|Egypt|2020-06-02	Africa|hCoV-19/South Africa/KRISP-K002609/2020|EPI ISL 535473|B.1.5.16|South Africa|2020-07-30	0.0005714805	Africa
Africa|hCoV-19/Egypt/MASRI-005/2020|EPI ISL 482759|B.1|Egypt|2020-04-30	Africa|hCoV-19/South Africa/KRISP-K002609/2020|EPI ISL 535473|B.1.5.16|South Africa|2020-07-30	0.0004369411	Africa
Africa|hCoV-19/Egypt/MASRI-007/2020|EPI ISL 482760|B.1|Egypt|2020-04-28	Africa|hCoV-19/South Africa/KRISP-K002609/2020|EPI ISL 535473|B.1.5.16|South Africa|2020-07-30	0.0005045154	Africa
Africa|hCoV-19/Egypt/MASRI-008/2020|EPI ISL 482761|B.1|Egypt|2020-04-30	Africa|hCoV-19/South Africa/KRISP-K002609/2020|EPI ISL 535473|B.1.5.16|South Africa|2020-07-30	0.0004395600	Africa
Africa|hCoV-19/Egypt/MASRI-009/2020|EPI ISL 483035|A|Egypt|2020-04-30	Africa|hCoV-19/South Africa/KRISP-K002609/2020|EPI ISL 535473|B.1.5.16|South Africa|2020-07-30	0.0007396751	Africa
Africa|hCoV-19/Egypt/MASRI-011/2020|EPI ISL 482762|B.1|Egypt|2020-05-05	Africa|hCoV-19/South Africa/KRISP-K002609/2020|EPI ISL 535473|B.1.5.16|South Africa|2020-07-30	0.0005042949	Africa
Africa|hCoV-19/Egypt/MASRI-012/2020|EPI ISL 482763|B.1|Egypt|2020-05-05	Africa|hCoV-19/South Africa/KRISP-K002609/2020|EPI ISL 535473|B.1.5.16|South Africa|2020-07-30	0.0004033221	Africa
Africa|hCoV-19/Egypt/MASRI-014/2020|EPI ISL 482765|B.1|Egypt|2020-04-30	Africa|hCoV-19/South Africa/KRISP-K002609/2020|EPI ISL 535473|B.1.5.16|South Africa|2020-07-30	0.0006388531	Africa
Africa|hCoV-19/Egypt/MASRI-015/2020|EPI ISL 482766|B.1.36|Egypt|2020-05-11	Africa|hCoV-19/South Africa/KRISP-K002609/2020|EPI ISL 535473|B.1.5.16|South Africa|2020-07-30	0.0007060343	Africa
Africa|hCoV-19/Egypt/MASRI-016/2020|EPI ISL 482767|B.1|Egypt|2020-05-11	Africa|hCoV-19/South Africa/KRISP-K002609/2020|EPI ISL 535473|B.1.5.16|South Africa|2020-07-30	0.0006392829	Africa
Africa|hCoV-19/Egypt/MASRI-018/2020|EPI ISL 483036|A|Egypt|2020-05-10	Africa|hCoV-19/South Africa/KRISP-K002609/2020|EPI ISL 535473|B.1.5.16|South Africa|2020-07-30	0.0008804616	Africa
Africa|hCoV-19/Egypt/MASRI-020/2020|EPI ISL 483037|B.1|Egypt|2020-05-13	Africa|hCoV-19/South Africa/KRISP-K002609/2020|EPI ISL 535473|B.1.5.16|South Africa|2020-07-30	0.0007133081	Africa
Africa|hCoV-19/Egypt/MASRI-022/2020|EPI ISL 482768|B.1.255|Egypt|2020-05-13	Africa|hCoV-19/South Africa/KRISP-K002609/2020|EPI ISL 535473|B.1.5.16|South Africa|2020-07-30	0.0006397599	Africa
Africa|hCoV-19/Egypt/MASRI-023/2020|EPI ISL 482769|B.1|Egypt|2020-05-11	Africa|hCoV-19/South Africa/KRISP-K002609/2020|EPI ISL 535473|B.1.5.16|South Africa|2020-07-30	0.0004374393	Africa
Africa|hCoV-19/Egypt/MASRI-024/2020|EPI ISL 482770|B.1|Egypt|2020-05-11	Africa|hCoV-19/South Africa/KRISP-K002609/2020|EPI ISL 535473|B.1.5.16|South Africa|2020-07-30	0.0005042102	Africa
Africa|hCoV-19/Egypt/MASRI-025/2020|EPI ISL 482771|B.1|Egypt|2020-05-10	Africa|hCoV-19/South Africa/KRISP-K002609/2020|EPI ISL 535473|B.1.5.16|South Africa|2020-07-30	0.0006390313	Africa
Africa|hCoV-19/Egypt/MASRI-026/2020|EPI ISL 482772|B.1|Egypt|2020-05-10	Africa|hCoV-19/South Africa/KRISP-K002609/2020|EPI ISL 535473|B.1.5.16|South Africa|2020-07-30	0.0005715688	Africa
Africa|hCoV-19/Egypt/MASRI-027/2020|EPI ISL 482773|B.1.1.123|Egypt|2020-05-08	Africa|hCoV-19/South Africa/KRISP-K002609/2020|EPI ISL 535473|B.1.5.16|South Africa|2020-07-30	0.0005727067	Africa
Africa|hCoV-19/Egypt/MASRI-028/2020|EPI ISL 483038|B.1|Egypt|2020-05-13	Africa|hCoV-19/South Africa/KRISP-K002609/2020|EPI ISL 535473|B.1.5.16|South Africa|2020-07-30	0.0005714749	Africa
Africa|hCoV-19/Egypt/MASRI-029/2020|EPI ISL 482774|B.1|Egypt|2020-05-13	Africa|hCoV-19/South Africa/KRISP-K002609/2020|EPI ISL 535473|B.1.5.16|South Africa|2020-07-30	0.0005042272	Africa
Africa|hCoV-19/Egypt/MASRI-10/2020|EPI ISL 475752|B.1.255|Egypt|2020-05	Africa|hCoV-19/South Africa/KRISP-K002609/2020|EPI ISL 535473|B.1.5.16|South Africa|2020-07-30	0.0006052841	Africa
Africa|hCoV-19/Egypt/MASRI-11/2020|EPI ISL 475753|B.1.36|Egypt|2020-05	Africa|hCoV-19/South Africa/KRISP-K002609/2020|EPI ISL 535473|B.1.5.16|South Africa|2020-07-30	0.0007396626	Africa
Africa|hCoV-19/Egypt/MASRI-14/2020|EPI ISL 475749|B.1|Egypt|2020-05	Africa|hCoV-19/South Africa/KRISP-K002609/2020|EPI ISL 535473|B.1.5.16|South Africa|2020-07-30	0.0004706025	Africa
Africa|hCoV-19/Egypt/MASRI-15/2020|EPI ISL 475750|B.1.1|Egypt|2020-05	Africa|hCoV-19/South Africa/KRISP-K002609/2020|EPI ISL 535473|B.1.5.16|South Africa|2020-07-30	0.0008121928	Africa
Africa|hCoV-19/Egypt/MASRI-2/2020|EPI ISL 475745|B.1|Egypt|2020-05	Africa|hCoV-19/South Africa/KRISP-K002609/2020|EPI ISL 535473|B.1.5.16|South Africa|2020-07-30	0.0005041931	Africa
Africa|hCoV-19/Egypt/MASRI-3/2020|EPI ISL 475746|A|Egypt|2020-05	Africa|hCoV-19/South Africa/KRISP-K002609/2020|EPI ISL 535473|B.1.5.16|South Africa|2020-07-30	0.0007733617	Africa
Africa|hCoV-19/Egypt/MASRI-6/2020|EPI ISL 475747|B.1.255|Egypt|2020-05	Africa|hCoV-19/South Africa/KRISP-K002609/2020|EPI ISL 535473|B.1.5.16|South Africa|2020-07-30	0.0005041933	Africa
Africa|hCoV-19/Egypt/MASRI-9/2020|EPI ISL 475751|B.1.1.1|Egypt|2020-05	Africa|hCoV-19/South Africa/KRISP-K002609/2020|EPI ISL 535473|B.1.5.16|South Africa|2020-07-30	0.0008745613	Africa
Africa|hCoV-19/Egypt/NRC-01/2020|EPI ISL 430820|B.1|Egypt|2020-03-18	Africa|hCoV-19/South Africa/KRISP-K002609/2020|EPI ISL 535473|B.1.5.16|South Africa|2020-07-30	0.0004724827	Africa
Africa|hCoV-19/Egypt/NRC-03/2020|EPI ISL 430819|B.1.246|Egypt|2020-03-18	Africa|hCoV-19/South Africa/KRISP-K002609/2020|EPI ISL 535473|B.1.5.16|South Africa|2020-07-30	0.0005058984	Africa
Africa|hCoV-19/Gabon/ITM-K011/2020|EPI ISL 539573|A|Gabon|2020-03-22	Africa|hCoV-19/South Africa/KRISP-K002609/2020|EPI ISL 535473|B.1.5.16|South Africa|2020-07-30	0.0007060227	Africa
Africa|hCoV-19/Gabon/ITM-K023/2020|EPI ISL 539574|B.1.178|Gabon|2020-03-27	Africa|hCoV-19/South Africa/KRISP-K002609/2020|EPI ISL 535473|B.1.5.16|South Africa|2020-07-30	0.0004705615	Africa
Africa|hCoV-19/Gabon/ITM-K027/2020|EPI ISL 539575|A|Gabon|2020-03-27	Africa|hCoV-19/South Africa/KRISP-K002609/2020|EPI ISL 535473|B.1.5.16|South Africa|2020-07-30	0.0007060061	Africa
Africa|hCoV-19/Gabon/ITM-K028/2020|EPI ISL 539576|B.1.292|Gabon|2020-03-27	Africa|hCoV-19/South Africa/KRISP-K002609/2020|EPI ISL 535473|B.1.5.16|South Africa|2020-07-30	0.0004705709	Africa
Africa|hCoV-19/Gambia/0214/2020|EPI ISL 471158|B.1|Gambia|2020-03-29	Africa|hCoV-19/South Africa/KRISP-K002609/2020|EPI ISL 535473|B.1.5.16|South Africa|2020-07-30	0.0006398703	Africa
Africa|hCoV-19/Gambia/0268/2020|EPI ISL 471159|B.1.1|Gambia|2020-03-21	Africa|hCoV-19/South Africa/KRISP-K002609/2020|EPI ISL 535473|B.1.5.16|South Africa|2020-07-30	0.0005091157	Africa
Africa|hCoV-19/Gambia/0278/2020|EPI ISL 471160|B.1.1|Gambia|2020-03-20	Africa|hCoV-19/South Africa/KRISP-K002609/2020|EPI ISL 535473|B.1.5.16|South Africa|2020-07-30	0.0005098595	Africa
Africa|hCoV-19/Gambia/0528/2020|EPI ISL 471161|B.1.1.293|Gambia|2020-04-30	Africa|hCoV-19/South Africa/KRISP-K002609/2020|EPI ISL 535473|B.1.5.16|South Africa|2020-07-30	0.0005516223	Africa
Africa|hCoV-19/Gambia/0531/2020|EPI ISL 471162|B.1.1.293|Gambia|2020-04-30	Africa|hCoV-19/South Africa/KRISP-K002609/2020|EPI ISL 535473|B.1.5.16|South Africa|2020-07-30	0.0005516606	Africa
Africa|hCoV-19/Gambia/0536/2020|EPI ISL 471163|B.1.1.293|Gambia|2020-04-30	Africa|hCoV-19/South Africa/KRISP-K002609/2020|EPI ISL 535473|B.1.5.16|South Africa|2020-07-30	0.0005378658	Africa
Africa|hCoV-19/Gambia/0547/2020|EPI ISL 471164|B.1.1.293|Gambia|2020-04-30	Africa|hCoV-19/South Africa/KRISP-K002609/2020|EPI ISL 535473|B.1.5.16|South Africa|2020-07-30	0.0005387169	Africa
Africa|hCoV-19/Gambia/0548/2020|EPI ISL 471165|B.1.5|Gambia|2020-04-30	Africa|hCoV-19/South Africa/KRISP-K002609/2020|EPI ISL 535473|B.1.5.16|South Africa|2020-07-30	0.0003826606	Africa
Africa|hCoV-19/Gambia/1090/2020|EPI ISL 471166|B.1.1|Gambia|2020-05-04	Africa|hCoV-19/South Africa/KRISP-K002609/2020|EPI ISL 535473|B.1.5.16|South Africa|2020-07-30	0.0005761413	Africa
Africa|hCoV-19/Gambia/1094/2020|EPI ISL 471167|B.1.1.293|Gambia|2020-05-04	Africa|hCoV-19/South Africa/KRISP-K002609/2020|EPI ISL 535473|B.1.5.16|South Africa|2020-07-30	0.0005378658	Africa
Africa|hCoV-19/Gambia/1251/2020|EPI ISL 471168|B.1.1.293|Gambia|2020-05-07	Africa|hCoV-19/South Africa/KRISP-K002609/2020|EPI ISL 535473|B.1.5.16|South Africa|2020-07-30	0.0005516226	Africa
Africa|hCoV-19/Gambia/1264/2020|EPI ISL 471169|B.1.1|Gambia|2020-05-07	Africa|hCoV-19/South Africa/KRISP-K002609/2020|EPI ISL 535473|B.1.5.16|South Africa|2020-07-30	0.0005084255	Africa
Africa|hCoV-19/Gambia/1271/2020|EPI ISL 471170|B.1.1|Gambia|2020-05-07	Africa|hCoV-19/South Africa/KRISP-K002609/2020|EPI ISL 535473|B.1.5.16|South Africa|2020-07-30	0.0005090811	Africa
Africa|hCoV-19/Gambia/1277/2020|EPI ISL 471171|B.1.1.293|Gambia|2020-05-07	Africa|hCoV-19/South Africa/KRISP-K002609/2020|EPI ISL 535473|B.1.5.16|South Africa|2020-07-30	0.0005378658	Africa
Africa|hCoV-19/Gambia/3668/2020|EPI ISL 560992|B.1.5.12|Gambia|2020-07-30	Africa|hCoV-19/South Africa/KRISP-K002609/2020|EPI ISL 535473|B.1.5.16|South Africa|2020-07-30	0.0005756871	Africa
Africa|hCoV-19/Gambia/3670/2020|EPI ISL 560993|B.1.5.12|Gambia|2020-07-30	Africa|hCoV-19/South Africa/KRISP-K002609/2020|EPI ISL 535473|B.1.5.16|South Africa|2020-07-30	0.0005804033	Africa
Africa|hCoV-19/Gambia/3671/2020|EPI ISL 560994|B.1.1.293|Gambia|2020-07-30	Africa|hCoV-19/South Africa/KRISP-K002609/2020|EPI ISL 535473|B.1.5.16|South Africa|2020-07-30	0.0005079660	Africa
Africa|hCoV-19/Gambia/3673/2020|EPI ISL 560995|B.1.5|Gambia|2020-07-30	Africa|hCoV-19/South Africa/KRISP-K002609/2020|EPI ISL 535473|B.1.5.16|South Africa|2020-07-30	0.0005080622	Africa
Africa|hCoV-19/Gambia/3676/2020|EPI ISL 560996|B.1.5|Gambia|2020-07-30	Africa|hCoV-19/South Africa/KRISP-K002609/2020|EPI ISL 535473|B.1.5.16|South Africa|2020-07-30	0.0003792052	Africa
Africa|hCoV-19/Gambia/3678/2020|EPI ISL 560997|B.1.292|Gambia|2020-07-30	Africa|hCoV-19/South Africa/KRISP-K002609/2020|EPI ISL 535473|B.1.5.16|South Africa|2020-07-30	0.0005042102	Africa
Africa|hCoV-19/Gambia/3679/2020|EPI ISL 560998|B.1.5.12|Gambia|2020-07-30	Africa|hCoV-19/South Africa/KRISP-K002609/2020|EPI ISL 535473|B.1.5.16|South Africa|2020-07-30	0.0005121431	Africa
Africa|hCoV-19/Gambia/3680/2020|EPI ISL 560999|B.1.5|Gambia|2020-07-30	Africa|hCoV-19/South Africa/KRISP-K002609/2020|EPI ISL 535473|B.1.5.16|South Africa|2020-07-30	0.0003793491	Africa
Africa|hCoV-19/Gambia/3683/2020|EPI ISL 561000|B.1.292|Gambia|2020-07-30	Africa|hCoV-19/South Africa/KRISP-K002609/2020|EPI ISL 535473|B.1.5.16|South Africa|2020-07-30	0.0005378351	Africa
Africa|hCoV-19/Gambia/3703/2020|EPI ISL 561001|B.1.5.12|Gambia|2020-07-30	Africa|hCoV-19/South Africa/KRISP-K002609/2020|EPI ISL 535473|B.1.5.16|South Africa|2020-07-30	0.0005041983	Africa
Africa|hCoV-19/Gambia/3717/2020|EPI ISL 561002|B.1.5|Gambia|2020-07-30	Africa|hCoV-19/South Africa/KRISP-K002609/2020|EPI ISL 535473|B.1.5.16|South Africa|2020-07-30	0.0003755422	Africa
Africa|hCoV-19/Gambia/3724/2020|EPI ISL 561003|B.1.5.12|Gambia|2020-07-30	Africa|hCoV-19/South Africa/KRISP-K002609/2020|EPI ISL 535473|B.1.5.16|South Africa|2020-07-30	0.0005041984	Africa
Africa|hCoV-19/Gambia/3725/2020|EPI ISL 561004|B.1.1.293|Gambia|2020-07-30	Africa|hCoV-19/South Africa/KRISP-K002609/2020|EPI ISL 535473|B.1.5.16|South Africa|2020-07-30	0.0006724318	Africa
Africa|hCoV-19/Gambia/3728/2020|EPI ISL 561005|B.1.5|Gambia|2020-07-30	Africa|hCoV-19/South Africa/KRISP-K002609/2020|EPI ISL 535473|B.1.5.16|South Africa|2020-07-30	0.0003870997	Africa
Africa|hCoV-19/Gambia/3729/2020|EPI ISL 561006|B.1.5.12|Gambia|2020-07-30	Africa|hCoV-19/South Africa/KRISP-K002609/2020|EPI ISL 535473|B.1.5.16|South Africa|2020-07-30	0.0004369395	Africa
Africa|hCoV-19/Gambia/3732/2020|EPI ISL 561007|B.1.5|Gambia|2020-07-30	Africa|hCoV-19/South Africa/KRISP-K002609/2020|EPI ISL 535473|B.1.5.16|South Africa|2020-07-30	0.0003758116	Africa
Africa|hCoV-19/Gambia/3735/2020|EPI ISL 561008|B.1.5|Gambia|2020-07-30	Africa|hCoV-19/South Africa/KRISP-K002609/2020|EPI ISL 535473|B.1.5.16|South Africa|2020-07-30	0.0003791882	Africa
Africa|hCoV-19/Gambia/3737/2020|EPI ISL 561009|B.1.1.293|Gambia|2020-07-30	Africa|hCoV-19/South Africa/KRISP-K002609/2020|EPI ISL 535473|B.1.5.16|South Africa|2020-07-30	0.0005717688	Africa
Africa|hCoV-19/Gambia/3741/2020|EPI ISL 561010|B.1.5.12|Gambia|2020-07-30	Africa|hCoV-19/South Africa/KRISP-K002609/2020|EPI ISL 535473|B.1.5.16|South Africa|2020-07-30	0.0004437953	Africa
Africa|hCoV-19/Gambia/3743/2020|EPI ISL 561011|B.1.5.12|Gambia|2020-07-30	Africa|hCoV-19/South Africa/KRISP-K002609/2020|EPI ISL 535473|B.1.5.16|South Africa|2020-07-30	0.0005714691	Africa
Africa|hCoV-19/Gambia/3749/2020|EPI ISL 561012|B.1.5.12|Gambia|2020-07-30	Africa|hCoV-19/South Africa/KRISP-K002609/2020|EPI ISL 535473|B.1.5.16|South Africa|2020-07-30	0.0005041814	Africa
Africa|hCoV-19/Gambia/3761/2020|EPI ISL 561013|B.1.5.12|Gambia|2020-07-30	Africa|hCoV-19/South Africa/KRISP-K002609/2020|EPI ISL 535473|B.1.5.16|South Africa|2020-07-30	0.0005041814	Africa
Africa|hCoV-19/Gambia/3772/2020|EPI ISL 561025|B.1.5|Gambia|2020-07-30	Africa|hCoV-19/South Africa/KRISP-K002609/2020|EPI ISL 535473|B.1.5.16|South Africa|2020-07-30	0.0003833675	Africa
Africa|hCoV-19/Gambia/GC19-015/2020|EPI ISL 428855|B.1.1.8|Gambia|2020-03-17	Africa|hCoV-19/South Africa/KRISP-K002609/2020|EPI ISL 535473|B.1.5.16|South Africa|2020-07-30	0.0005378424	Africa
Africa|hCoV-19/Gambia/GC19-026/2020|EPI ISL 428856|B.6|Gambia|2020-03-21	Africa|hCoV-19/South Africa/KRISP-K002609/2020|EPI ISL 535473|B.1.5.16|South Africa|2020-07-30	0.0006723708	Africa
Africa|hCoV-19/Gambia/GC19-029/2020|EPI ISL 428857|B.1|Gambia|2020-04-20	Africa|hCoV-19/South Africa/KRISP-K002609/2020|EPI ISL 535473|B.1.5.16|South Africa|2020-07-30	0.0004705914	Africa
Africa|hCoV-19/Gambia/GC19-0479/2020|EPI ISL 561015|B.1.1.293|Gambia|2020-04-29	Africa|hCoV-19/South Africa/KRISP-K002609/2020|EPI ISL 535473|B.1.5.16|South Africa|2020-07-30	0.0004919110	Africa
Africa|hCoV-19/Gambia/GC19-0544/2020|EPI ISL 561016|B.1.5|Gambia|2020-05-01	Africa|hCoV-19/South Africa/KRISP-K002609/2020|EPI ISL 535473|B.1.5.16|South Africa|2020-07-30	0.0004197591	Africa
Africa|hCoV-19/Gambia/GC19-1385/2020|EPI ISL 561018|B.1.5|Gambia|2020-05-12	Africa|hCoV-19/South Africa/KRISP-K002609/2020|EPI ISL 535473|B.1.5.16|South Africa|2020-07-30	0.0004243448	Africa
Africa|hCoV-19/Gambia/GC19-1503/2020|EPI ISL 561021|B.1.1|Gambia|2020-05-14	Africa|hCoV-19/South Africa/KRISP-K002609/2020|EPI ISL 535473|B.1.5.16|South Africa|2020-07-30	0.0006051226	Africa
Africa|hCoV-19/Gambia/GC19-1527/2020|EPI ISL 561022|B.1.1.293|Gambia|2020-05-16	Africa|hCoV-19/South Africa/KRISP-K002609/2020|EPI ISL 535473|B.1.5.16|South Africa|2020-07-30	0.0005379201	Africa
Africa|hCoV-19/Gambia/GC19-1533/2020|EPI ISL 561023|B.1.1.264|Gambia|2020-05-16	Africa|hCoV-19/South Africa/KRISP-K002609/2020|EPI ISL 535473|B.1.5.16|South Africa|2020-07-30	0.0005573862	Africa
Africa|hCoV-19/Gambia/GC19-1572/2020|EPI ISL 561014|B.1.1|Gambia|2020-05-20	Africa|hCoV-19/South Africa/KRISP-K002609/2020|EPI ISL 535473|B.1.5.16|South Africa|2020-07-30	0.0005231583	Africa
Africa|hCoV-19/Gambia/GC19-1575/2020|EPI ISL 561026|B.1.1|Gambia|2020-05-20	Africa|hCoV-19/South Africa/KRISP-K002609/2020|EPI ISL 535473|B.1.5.16|South Africa|2020-07-30	0.0005206577	Africa
Africa|hCoV-19/Gambia/GC19-1606/2020|EPI ISL 561027|B.1.1|Gambia|2020-05-20	Africa|hCoV-19/South Africa/KRISP-K002609/2020|EPI ISL 535473|B.1.5.16|South Africa|2020-07-30	0.0005574049	Africa
Africa|hCoV-19/Gambia/GC19-1706/2020|EPI ISL 561028|B.1.5|Gambia|2020-05-22	Africa|hCoV-19/South Africa/KRISP-K002609/2020|EPI ISL 535473|B.1.5.16|South Africa|2020-07-30	0.0004199935	Africa
Africa|hCoV-19/Gambia/GC19-1814/2020|EPI ISL 561032|B.1.5|Gambia|2020-05-28	Africa|hCoV-19/South Africa/KRISP-K002609/2020|EPI ISL 535473|B.1.5.16|South Africa|2020-07-30	0.0004241943	Africa
Africa|hCoV-19/Gambia/GC19-1818/2020|EPI ISL 561034|B.1.1|Gambia|2020-05-28	Africa|hCoV-19/South Africa/KRISP-K002609/2020|EPI ISL 535473|B.1.5.16|South Africa|2020-07-30	0.0006051629	Africa
Africa|hCoV-19/Gambia/GC19-1983/2020|EPI ISL 561038|B.1.1|Gambia|2020-06-07	Africa|hCoV-19/South Africa/KRISP-K002609/2020|EPI ISL 535473|B.1.5.16|South Africa|2020-07-30	0.0006051438	Africa
Africa|hCoV-19/Gambia/GC19-2197/2020|EPI ISL 561040|B.1.292|Gambia|2020-06-26	Africa|hCoV-19/South Africa/KRISP-K002609/2020|EPI ISL 535473|B.1.5.16|South Africa|2020-07-30	0.0005082930	Africa
Africa|hCoV-19/Gambia/GC19-2427/2020|EPI ISL 561105|B.1.1.293|Gambia|2020-07-21	Africa|hCoV-19/South Africa/KRISP-K002609/2020|EPI ISL 535473|B.1.5.16|South Africa|2020-07-30	0.0005379436	Africa
Africa|hCoV-19/Gambia/GC19-2443/2020|EPI ISL 561106|B.1.5|Gambia|2020-07-21	Africa|hCoV-19/South Africa/KRISP-K002609/2020|EPI ISL 535473|B.1.5.16|South Africa|2020-07-30	0.0003535933	Africa
Africa|hCoV-19/Gambia/GC19-2450/2020|EPI ISL 561107|B.1.5.12|Gambia|2020-07-21	Africa|hCoV-19/South Africa/KRISP-K002609/2020|EPI ISL 535473|B.1.5.16|South Africa|2020-07-30	0.0005042050	Africa
Africa|hCoV-19/Gambia/GC19-2459/2020|EPI ISL 561108|B.1.1.293|Gambia|2020-07-21	Africa|hCoV-19/South Africa/KRISP-K002609/2020|EPI ISL 535473|B.1.5.16|South Africa|2020-07-30	0.0005083567	Africa
Africa|hCoV-19/Gambia/GC19-2469/2020|EPI ISL 561109|B.1.5|Gambia|2020-07-21	Africa|hCoV-19/South Africa/KRISP-K002609/2020|EPI ISL 535473|B.1.5.16|South Africa|2020-07-30	0.0003447367	Africa
Africa|hCoV-19/Gambia/GC19-2473/2020|EPI ISL 561110|B.1.5.12|Gambia|2020-07-21	Africa|hCoV-19/South Africa/KRISP-K002609/2020|EPI ISL 535473|B.1.5.16|South Africa|2020-07-30	0.0005378531	Africa
Africa|hCoV-19/Gambia/GC19-2498/2020|EPI ISL 561111|B.1.292|Gambia|2020-07-21	Africa|hCoV-19/South Africa/KRISP-K002609/2020|EPI ISL 535473|B.1.5.16|South Africa|2020-07-30	0.0005378170	Africa
Africa|hCoV-19/Gambia/GC19-2525/2020|EPI ISL 561113|B.1.1.293|Gambia|2020-07-21	Africa|hCoV-19/South Africa/KRISP-K002609/2020|EPI ISL 535473|B.1.5.16|South Africa|2020-07-30	0.0006051378	Africa
Africa|hCoV-19/Gambia/GC19-2526/2020|EPI ISL 561114|B.1.5.12|Gambia|2020-07-21	Africa|hCoV-19/South Africa/KRISP-K002609/2020|EPI ISL 535473|B.1.5.16|South Africa|2020-07-30	0.0005378639	Africa
Africa|hCoV-19/Gambia/GC19-2629/2020|EPI ISL 561123|B.1.5.12|Gambia|2020-07-21	Africa|hCoV-19/South Africa/KRISP-K002609/2020|EPI ISL 535473|B.1.5.16|South Africa|2020-07-30	0.0005083051	Africa
Africa|hCoV-19/Gambia/GC19-2632/2020|EPI ISL 561124|B.1.5.12|Gambia|2020-07-21	Africa|hCoV-19/South Africa/KRISP-K002609/2020|EPI ISL 535473|B.1.5.16|South Africa|2020-07-30	0.0005079265	Africa
Africa|hCoV-19/Gambia/GC19-2638/2020|EPI ISL 561126|B.1.5.12|Gambia|2020-07-21	Africa|hCoV-19/South Africa/KRISP-K002609/2020|EPI ISL 535473|B.1.5.16|South Africa|2020-07-30	0.0004857017	Africa
Africa|hCoV-19/Gambia/GC19-2652/2020|EPI ISL 561128|B.1.5.12|Gambia|2020-07-21	Africa|hCoV-19/South Africa/KRISP-K002609/2020|EPI ISL 535473|B.1.5.16|South Africa|2020-07-30	0.0004035199	Africa
Africa|hCoV-19/Gambia/GC19-2654/2020|EPI ISL 561130|B.1.292|Gambia|2020-07-21	Africa|hCoV-19/South Africa/KRISP-K002609/2020|EPI ISL 535473|B.1.5.16|South Africa|2020-07-30	0.0005714997	Africa
Africa|hCoV-19/Gambia/GC19-2663/2020|EPI ISL 561133|B.1.1.293|Gambia|2020-07-21	Africa|hCoV-19/South Africa/KRISP-K002609/2020|EPI ISL 535473|B.1.5.16|South Africa|2020-07-30	0.0006387694	Africa
Africa|hCoV-19/Gambia/GC19-2707/2020|EPI ISL 561134|B.1.1.293|Gambia|2020-07-21	Africa|hCoV-19/South Africa/KRISP-K002609/2020|EPI ISL 535473|B.1.5.16|South Africa|2020-07-30	0.0005757319	Africa
Africa|hCoV-19/Gambia/GC19-2711/2020|EPI ISL 561135|B.1.5.12|Gambia|2020-07-21	Africa|hCoV-19/South Africa/KRISP-K002609/2020|EPI ISL 535473|B.1.5.16|South Africa|2020-07-30	0.0004705393	Africa
Africa|hCoV-19/Gambia/GC19-2730/2020|EPI ISL 561136|B.1.5.12|Gambia|2020-07-21	Africa|hCoV-19/South Africa/KRISP-K002609/2020|EPI ISL 535473|B.1.5.16|South Africa|2020-07-30	0.0006096002	Africa
Africa|hCoV-19/Gambia/GC19-2731/2020|EPI ISL 561137|B.1.1.293|Gambia|2020-07-21	Africa|hCoV-19/South Africa/KRISP-K002609/2020|EPI ISL 535473|B.1.5.16|South Africa|2020-07-30	0.0006051784	Africa
Africa|hCoV-19/Gambia/GC19-2828/2020|EPI ISL 561150|B.1.361|Gambia|2020-07-24	Africa|hCoV-19/South Africa/KRISP-K002609/2020|EPI ISL 535473|B.1.5.16|South Africa|2020-07-30	0.0005378766	Africa
Africa|hCoV-19/Gambia/GC19-2842/2020|EPI ISL 561151|B.1.1|Gambia|2020-07-24	Africa|hCoV-19/South Africa/KRISP-K002609/2020|EPI ISL 535473|B.1.5.16|South Africa|2020-07-30	0.0006724544	Africa
Africa|hCoV-19/Gambia/GC19-2898/2020|EPI ISL 561153|B.1.5.12|Gambia|2020-07-24	Africa|hCoV-19/South Africa/KRISP-K002609/2020|EPI ISL 535473|B.1.5.16|South Africa|2020-07-30	0.0004705709	Africa
Africa|hCoV-19/Gambia/GC19-2904/2020|EPI ISL 561154|B.1.1|Gambia|2020-07-24	Africa|hCoV-19/South Africa/KRISP-K002609/2020|EPI ISL 535473|B.1.5.16|South Africa|2020-07-30	0.0006724318	Africa
Africa|hCoV-19/Gambia/GC19-2947/2020|EPI ISL 561155|B.1.5.12|Gambia|2020-07-24	Africa|hCoV-19/South Africa/KRISP-K002609/2020|EPI ISL 535473|B.1.5.16|South Africa|2020-07-30	0.0005041814	Africa
Africa|hCoV-19/Gambia/GC19-2973/2020|EPI ISL 561156|B.1.1.293|Gambia|2020-07-24	Africa|hCoV-19/South Africa/KRISP-K002609/2020|EPI ISL 535473|B.1.5.16|South Africa|2020-07-30	0.0005714940	Africa
Africa|hCoV-19/Gambia/GC19-2977/2020|EPI ISL 561157|B.1.1.293|Gambia|2020-07-24	Africa|hCoV-19/South Africa/KRISP-K002609/2020|EPI ISL 535473|B.1.5.16|South Africa|2020-07-30	0.0005715132	Africa
Africa|hCoV-19/Gambia/GC19-2985/2020|EPI ISL 561158|B.1.5.12|Gambia|2020-07-24	Africa|hCoV-19/South Africa/KRISP-K002609/2020|EPI ISL 535473|B.1.5.16|South Africa|2020-07-30	0.0004033031	Africa
Africa|hCoV-19/Gambia/GC19-2991/2020|EPI ISL 561159|B.1.1|Gambia|2020-07-24	Africa|hCoV-19/South Africa/KRISP-K002609/2020|EPI ISL 535473|B.1.5.16|South Africa|2020-07-30	0.0005379255	Africa
Africa|hCoV-19/Gambia/GC19-3064/2020|EPI ISL 561160|B.1.1|Gambia|2020-07-25	Africa|hCoV-19/South Africa/KRISP-K002609/2020|EPI ISL 535473|B.1.5.16|South Africa|2020-07-30	0.0006724770	Africa
Africa|hCoV-19/Gambia/GC19-3065/2020|EPI ISL 561161|B.1.5.12|Gambia|2020-07-25	Africa|hCoV-19/South Africa/KRISP-K002609/2020|EPI ISL 535473|B.1.5.16|South Africa|2020-07-30	0.0005469899	Africa
Africa|hCoV-19/Gambia/GC19-3081/2020|EPI ISL 561162|B.1.1|Gambia|2020-07-25	Africa|hCoV-19/South Africa/KRISP-K002609/2020|EPI ISL 535473|B.1.5.16|South Africa|2020-07-30	0.0006724542	Africa
Africa|hCoV-19/Gambia/GC19-3085/2020|EPI ISL 561163|B.1.1.293|Gambia|2020-07-25	Africa|hCoV-19/South Africa/KRISP-K002609/2020|EPI ISL 535473|B.1.5.16|South Africa|2020-07-30	0.0005080227	Africa
Africa|hCoV-19/Gambia/GC19-3087/2020|EPI ISL 561041|B.1.292|Gambia|2020-07-25	Africa|hCoV-19/South Africa/KRISP-K002609/2020|EPI ISL 535473|B.1.5.16|South Africa|2020-07-30	0.0005714421	Africa
Africa|hCoV-19/Gambia/GC19-3099/2020|EPI ISL 561164|B.1.1.242|Gambia|2020-07-25	Africa|hCoV-19/South Africa/KRISP-K002609/2020|EPI ISL 535473|B.1.5.16|South Africa|2020-07-30	0.0006387782	Africa
Africa|hCoV-19/Gambia/GC19-3110/2020|EPI ISL 561165|B.1.1.293|Gambia|2020-07-25	Africa|hCoV-19/South Africa/KRISP-K002609/2020|EPI ISL 535473|B.1.5.16|South Africa|2020-07-30	0.0006051438	Africa
Africa|hCoV-19/Gambia/GC19-3112/2020|EPI ISL 561166|B.1|Gambia|2020-07-25	Africa|hCoV-19/South Africa/KRISP-K002609/2020|EPI ISL 535473|B.1.5.16|South Africa|2020-07-30	0.0006387202	Africa
Africa|hCoV-19/Gambia/GC19-3113/2020|EPI ISL 561167|B.1.1.293|Gambia|2020-07-25	Africa|hCoV-19/South Africa/KRISP-K002609/2020|EPI ISL 535473|B.1.5.16|South Africa|2020-07-30	0.0005714940	Africa
Africa|hCoV-19/Gambia/GC19-3114/2020|EPI ISL 561168|B.1.1|Gambia|2020-07-25	Africa|hCoV-19/South Africa/KRISP-K002609/2020|EPI ISL 535473|B.1.5.16|South Africa|2020-07-30	0.0006724318	Africa
Africa|hCoV-19/Gambia/GC19-3135/2020|EPI ISL 561169|B.1.5.12|Gambia|2020-07-27	Africa|hCoV-19/South Africa/KRISP-K002609/2020|EPI ISL 535473|B.1.5.16|South Africa|2020-07-30	0.0004063067	Africa
Africa|hCoV-19/Gambia/GC19-3140/2020|EPI ISL 561042|B.1.5.12|Gambia|2020-07-27	Africa|hCoV-19/South Africa/KRISP-K002609/2020|EPI ISL 535473|B.1.5.16|South Africa|2020-07-30	0.0005715054	Africa
Africa|hCoV-19/Gambia/GC19-3145/2020|EPI ISL 561170|B.1.1|Gambia|2020-07-27	Africa|hCoV-19/South Africa/KRISP-K002609/2020|EPI ISL 535473|B.1.5.16|South Africa|2020-07-30	0.0006724544	Africa
Africa|hCoV-19/Gambia/GC19-3146/2020|EPI ISL 561171|B.1.5.12|Gambia|2020-07-27	Africa|hCoV-19/South Africa/KRISP-K002609/2020|EPI ISL 535473|B.1.5.16|South Africa|2020-07-30	0.0004403236	Africa
Africa|hCoV-19/Gambia/GC19-3165/2020|EPI ISL 561043|B.1.1.293|Gambia|2020-07-27	Africa|hCoV-19/South Africa/KRISP-K002609/2020|EPI ISL 535473|B.1.5.16|South Africa|2020-07-30	0.0005714940	Africa
Africa|hCoV-19/Gambia/GC19-3166/2020|EPI ISL 561044|B.1.5.12|Gambia|2020-07-27	Africa|hCoV-19/South Africa/KRISP-K002609/2020|EPI ISL 535473|B.1.5.16|South Africa|2020-07-30	0.0004062930	Africa
Africa|hCoV-19/Gambia/GC19-3189/2020|EPI ISL 561045|B.1.5|Gambia|2020-07-27	Africa|hCoV-19/South Africa/KRISP-K002609/2020|EPI ISL 535473|B.1.5.16|South Africa|2020-07-30	0.0004103210	Africa
Africa|hCoV-19/Gambia/GC19-3192/2020|EPI ISL 561046|B.1.5|Gambia|2020-07-27	Africa|hCoV-19/South Africa/KRISP-K002609/2020|EPI ISL 535473|B.1.5.16|South Africa|2020-07-30	0.0004402982	Africa
Africa|hCoV-19/Gambia/GC19-3193/2020|EPI ISL 561047|B.1.5.12|Gambia|2020-07-27	Africa|hCoV-19/South Africa/KRISP-K002609/2020|EPI ISL 535473|B.1.5.16|South Africa|2020-07-30	0.0004062792	Africa
Africa|hCoV-19/Gambia/GC19-3208/2020|EPI ISL 561048|B.1.5.12|Gambia|2020-07-27	Africa|hCoV-19/South Africa/KRISP-K002609/2020|EPI ISL 535473|B.1.5.16|South Africa|2020-07-30	0.0004740919	Africa
Africa|hCoV-19/Gambia/GC19-3209/2020|EPI ISL 561049|B.1.5.12|Gambia|2020-07-27	Africa|hCoV-19/South Africa/KRISP-K002609/2020|EPI ISL 535473|B.1.5.16|South Africa|2020-07-30	0.0003724655	Africa
Africa|hCoV-19/Gambia/GC19-3210/2020|EPI ISL 561050|B.1.5.12|Gambia|2020-07-27	Africa|hCoV-19/South Africa/KRISP-K002609/2020|EPI ISL 535473|B.1.5.16|South Africa|2020-07-30	0.0004163171	Africa
Africa|hCoV-19/Gambia/GC19-3214/2020|EPI ISL 561051|B.1.1.293|Gambia|2020-07-27	Africa|hCoV-19/South Africa/KRISP-K002609/2020|EPI ISL 535473|B.1.5.16|South Africa|2020-07-30	0.0004741447	Africa
Africa|hCoV-19/Gambia/GC19-3219/2020|EPI ISL 561052|B.1.5.12|Gambia|2020-07-27	Africa|hCoV-19/South Africa/KRISP-K002609/2020|EPI ISL 535473|B.1.5.16|South Africa|2020-07-30	0.0004033573	Africa
Africa|hCoV-19/Gambia/GC19-3246/2020|EPI ISL 561053|B.1.5.12|Gambia|2020-07-27	Africa|hCoV-19/South Africa/KRISP-K002609/2020|EPI ISL 535473|B.1.5.16|South Africa|2020-07-30	0.0004402088	Africa
Africa|hCoV-19/Gambia/GC19-3255/2020|EPI ISL 561054|B.1.177|Gambia|2020-07-27	Africa|hCoV-19/South Africa/KRISP-K002609/2020|EPI ISL 535473|B.1.5.16|South Africa|2020-07-30	0.0004064127	Africa
Africa|hCoV-19/Gambia/GC19-3266/2020|EPI ISL 561055|B.1.5|Gambia|2020-07-27	Africa|hCoV-19/South Africa/KRISP-K002609/2020|EPI ISL 535473|B.1.5.16|South Africa|2020-07-30	0.0003724995	Africa
Africa|hCoV-19/Gambia/GC19-3267/2020|EPI ISL 561056|B.1.5.12|Gambia|2020-07-27	Africa|hCoV-19/South Africa/KRISP-K002609/2020|EPI ISL 535473|B.1.5.16|South Africa|2020-07-30	0.0003724781	Africa
Africa|hCoV-19/Gambia/GC19-3278/2020|EPI ISL 561058|B.1.5.12|Gambia|2020-07-27	Africa|hCoV-19/South Africa/KRISP-K002609/2020|EPI ISL 535473|B.1.5.16|South Africa|2020-07-30	0.0004062930	Africa
Africa|hCoV-19/Gambia/GC19-3301/2020|EPI ISL 561059|B.1.5.12|Gambia|2020-07-27	Africa|hCoV-19/South Africa/KRISP-K002609/2020|EPI ISL 535473|B.1.5.16|South Africa|2020-07-30	0.0004063342	Africa
Africa|hCoV-19/Gambia/GC19-3317/2020|EPI ISL 561060|B.1.5|Gambia|2020-07-27	Africa|hCoV-19/South Africa/KRISP-K002609/2020|EPI ISL 535473|B.1.5.16|South Africa|2020-07-30	0.0004370924	Africa
Africa|hCoV-19/Gambia/GC19-3323/2020|EPI ISL 561061|B.1.5|Gambia|2020-07-27	Africa|hCoV-19/South Africa/KRISP-K002609/2020|EPI ISL 535473|B.1.5.16|South Africa|2020-07-30	0.0004064305	Africa
Africa|hCoV-19/Gambia/GC19-3358/2020|EPI ISL 561062|B.1.1.293|Gambia|2020-07-27	Africa|hCoV-19/South Africa/KRISP-K002609/2020|EPI ISL 535473|B.1.5.16|South Africa|2020-07-30	0.0006724317	Africa
Africa|hCoV-19/Gambia/GC19-3365/2020|EPI ISL 561063|B.1.5.12|Gambia|2020-07-27	Africa|hCoV-19/South Africa/KRISP-K002609/2020|EPI ISL 535473|B.1.5.16|South Africa|2020-07-30	0.0004740759	Africa
Africa|hCoV-19/Gambia/GC19-3373/2020|EPI ISL 561064|B.1.5|Gambia|2020-07-27	Africa|hCoV-19/South Africa/KRISP-K002609/2020|EPI ISL 535473|B.1.5.16|South Africa|2020-07-30	0.0003724995	Africa
Africa|hCoV-19/Gambia/GC19-3374/2020|EPI ISL 561065|B.1.5.12|Gambia|2020-07-27	Africa|hCoV-19/South Africa/KRISP-K002609/2020|EPI ISL 535473|B.1.5.16|South Africa|2020-07-30	0.0004062929	Africa
Africa|hCoV-19/Gambia/GC19-3375/2020|EPI ISL 561066|B.1.5.12|Gambia|2020-07-27	Africa|hCoV-19/South Africa/KRISP-K002609/2020|EPI ISL 535473|B.1.5.16|South Africa|2020-07-30	0.0004401701	Africa
Africa|hCoV-19/Gambia/GC19-3380/2020|EPI ISL 561067|B.1.5.12|Gambia|2020-07-27	Africa|hCoV-19/South Africa/KRISP-K002609/2020|EPI ISL 535473|B.1.5.16|South Africa|2020-07-30	0.0004063205	Africa
Africa|hCoV-19/Gambia/GC19-3381/2020|EPI ISL 561068|B.1.5.12|Gambia|2020-07-27	Africa|hCoV-19/South Africa/KRISP-K002609/2020|EPI ISL 535473|B.1.5.16|South Africa|2020-07-30	0.0005714556	Africa
Africa|hCoV-19/Gambia/GC19-3396/2020|EPI ISL 561069|B.1.5.12|Gambia|2020-07-27	Africa|hCoV-19/South Africa/KRISP-K002609/2020|EPI ISL 535473|B.1.5.16|South Africa|2020-07-30	0.0005378297	Africa
Africa|hCoV-19/Gambia/GC19-3398/2020|EPI ISL 561070|B.1.1.242|Gambia|2020-07-27	Africa|hCoV-19/South Africa/KRISP-K002609/2020|EPI ISL 535473|B.1.5.16|South Africa|2020-07-30	0.0007396901	Africa
Africa|hCoV-19/Gambia/GC19-3399/2020|EPI ISL 561172|B.1.5|Gambia|2020-07-27	Africa|hCoV-19/South Africa/KRISP-K002609/2020|EPI ISL 535473|B.1.5.16|South Africa|2020-07-30	0.0004706863	Africa
Africa|hCoV-19/Gambia/GC19-3400/2020|EPI ISL 561173|B.1.5|Gambia|2020-07-27	Africa|hCoV-19/South Africa/KRISP-K002609/2020|EPI ISL 535473|B.1.5.16|South Africa|2020-07-30	0.0004706294	Africa
Africa|hCoV-19/Gambia/GC19-3407/2020|EPI ISL 561174|B.1.1.242|Gambia|2020-07-27	Africa|hCoV-19/South Africa/KRISP-K002609/2020|EPI ISL 535473|B.1.5.16|South Africa|2020-07-30	0.0005042798	Africa
Africa|hCoV-19/Gambia/GC19-3411/2020|EPI ISL 561175|B.1.5.12|Gambia|2020-07-27	Africa|hCoV-19/South Africa/KRISP-K002609/2020|EPI ISL 535473|B.1.5.16|South Africa|2020-07-30	0.0004780460	Africa
Africa|hCoV-19/Gambia/GC19-3418/2020|EPI ISL 561176|B.1.1.242|Gambia|2020-07-27	Africa|hCoV-19/South Africa/KRISP-K002609/2020|EPI ISL 535473|B.1.5.16|South Africa|2020-07-30	0.0005715076	Africa
Africa|hCoV-19/Gambia/GC19-3429/2020|EPI ISL 561178|B.1.5.12|Gambia|2020-07-27	Africa|hCoV-19/South Africa/KRISP-K002609/2020|EPI ISL 535473|B.1.5.16|South Africa|2020-07-30	0.0004033031	Africa
Africa|hCoV-19/Gambia/GC19-3432/2020|EPI ISL 561179|B.1.5.12|Gambia|2020-07-27	Africa|hCoV-19/South Africa/KRISP-K002609/2020|EPI ISL 535473|B.1.5.16|South Africa|2020-07-30	0.0005757687	Africa
Africa|hCoV-19/Gambia/GC19-3438/2020|EPI ISL 561180|B.1.5.12|Gambia|2020-07-27	Africa|hCoV-19/South Africa/KRISP-K002609/2020|EPI ISL 535473|B.1.5.16|South Africa|2020-07-30	0.0005378605	Africa
Africa|hCoV-19/Gambia/GC19-3445/2020|EPI ISL 561181|B.1.5.12|Gambia|2020-07-27	Africa|hCoV-19/South Africa/KRISP-K002609/2020|EPI ISL 535473|B.1.5.16|South Africa|2020-07-30	0.0006050829	Africa
Africa|hCoV-19/Gambia/GC19-3448/2020|EPI ISL 561183|B.1.5|Gambia|2020-07-27	Africa|hCoV-19/South Africa/KRISP-K002609/2020|EPI ISL 535473|B.1.5.16|South Africa|2020-07-30	0.0003760722	Africa
Africa|hCoV-19/Gambia/GC19-3497/2020|EPI ISL 561184|B.1.5.12|Gambia|2020-07-27	Africa|hCoV-19/South Africa/KRISP-K002609/2020|EPI ISL 535473|B.1.5.16|South Africa|2020-07-30	0.0005377936	Africa
Africa|hCoV-19/Gambia/GC19-3503/2020|EPI ISL 561186|B.1.5.12|Gambia|2020-07-27	Africa|hCoV-19/South Africa/KRISP-K002609/2020|EPI ISL 535473|B.1.5.16|South Africa|2020-07-30	0.0004437998	Africa
Africa|hCoV-19/Gambia/GC19-3504/2020|EPI ISL 561187|B.1.5.12|Gambia|2020-07-27	Africa|hCoV-19/South Africa/KRISP-K002609/2020|EPI ISL 535473|B.1.5.16|South Africa|2020-07-30	0.0005079437	Africa
Africa|hCoV-19/Gambia/GC19-3505/2020|EPI ISL 561188|B.1.5.12|Gambia|2020-07-27	Africa|hCoV-19/South Africa/KRISP-K002609/2020|EPI ISL 535473|B.1.5.16|South Africa|2020-07-30	0.0004705773	Africa
Africa|hCoV-19/Gambia/GC19-3529/2020|EPI ISL 561191|B.1.5.12|Gambia|2020-07-27	Africa|hCoV-19/South Africa/KRISP-K002609/2020|EPI ISL 535473|B.1.5.16|South Africa|2020-07-30	0.0005378424	Africa
Africa|hCoV-19/Gambia/GC19-3530/2020|EPI ISL 561192|B.1.5.12|Gambia|2020-07-27	Africa|hCoV-19/South Africa/KRISP-K002609/2020|EPI ISL 535473|B.1.5.16|South Africa|2020-07-30	0.0004481656	Africa
Africa|hCoV-19/Gambia/GC19-3533/2020|EPI ISL 561193|B.1.1.293|Gambia|2020-07-27	Africa|hCoV-19/South Africa/KRISP-K002609/2020|EPI ISL 535473|B.1.5.16|South Africa|2020-07-30	0.0006051987	Africa
Africa|hCoV-19/Gambia/GC19-3535/2020|EPI ISL 561194|B.1.1.242|Gambia|2020-07-27	Africa|hCoV-19/South Africa/KRISP-K002609/2020|EPI ISL 535473|B.1.5.16|South Africa|2020-07-30	0.0006724410	Africa
Africa|hCoV-19/Gambia/GC19-3550/2020|EPI ISL 561195|B.1.5.12|Gambia|2020-07-27	Africa|hCoV-19/South Africa/KRISP-K002609/2020|EPI ISL 535473|B.1.5.16|South Africa|2020-07-30	0.0005042102	Africa
Africa|hCoV-19/Gambia/GC19-3565/2020|EPI ISL 561196|B.1.5.12|Gambia|2020-07-27	Africa|hCoV-19/South Africa/KRISP-K002609/2020|EPI ISL 535473|B.1.5.16|South Africa|2020-07-30	0.0004369205	Africa
Africa|hCoV-19/Gambia/GC19-3578/2020|EPI ISL 561197|B.1.5.12|Gambia|2020-07-27	Africa|hCoV-19/South Africa/KRISP-K002609/2020|EPI ISL 535473|B.1.5.16|South Africa|2020-07-30	0.0004707607	Africa
Africa|hCoV-19/Gambia/GC19-3629/2020|EPI ISL 561199|B.1.5.12|Gambia|2020-07-27	Africa|hCoV-19/South Africa/KRISP-K002609/2020|EPI ISL 535473|B.1.5.16|South Africa|2020-07-30	0.0005714805	Africa
Africa|hCoV-19/Gambia/GC19-3656/2020|EPI ISL 561201|B.1.5.12|Gambia|2020-07-27	Africa|hCoV-19/South Africa/KRISP-K002609/2020|EPI ISL 535473|B.1.5.16|South Africa|2020-07-30	0.0004705867	Africa
Africa|hCoV-19/Gambia/GC19-3659/2020|EPI ISL 561202|B.1.1|Gambia|2020-07-27	Africa|hCoV-19/South Africa/KRISP-K002609/2020|EPI ISL 535473|B.1.5.16|South Africa|2020-07-30	0.0005379128	Africa
Africa|hCoV-19/Gambia/GC19-3666/2020|EPI ISL 561204|B.1.5.12|Gambia|2020-07-27	Africa|hCoV-19/South Africa/KRISP-K002609/2020|EPI ISL 535473|B.1.5.16|South Africa|2020-07-30	0.0005422215	Africa
Africa|hCoV-19/Gambia/GC19-3769/2020|EPI ISL 561072|B.1.292|Gambia|2020-07-27	Africa|hCoV-19/South Africa/KRISP-K002609/2020|EPI ISL 535473|B.1.5.16|South Africa|2020-07-30	0.0005462488	Africa
Africa|hCoV-19/Gambia/GC19-3773/2020|EPI ISL 561073|B.1.5.12|Gambia|2020-07-27	Africa|hCoV-19/South Africa/KRISP-K002609/2020|EPI ISL 535473|B.1.5.16|South Africa|2020-07-30	0.0005378297	Africa
Africa|hCoV-19/Gambia/GC19-3774/2020|EPI ISL 561074|B.1.5.12|Gambia|2020-07-27	Africa|hCoV-19/South Africa/KRISP-K002609/2020|EPI ISL 535473|B.1.5.16|South Africa|2020-07-30	0.0005042052	Africa
Africa|hCoV-19/Gambia/GC19-3794/2020|EPI ISL 561078|B.1.5.12|Gambia|2020-07-27	Africa|hCoV-19/South Africa/KRISP-K002609/2020|EPI ISL 535473|B.1.5.16|South Africa|2020-07-30	0.0005120873	Africa
Africa|hCoV-19/Gambia/GC19-3796/2020|EPI ISL 561079|B.1.5.12|Gambia|2020-07-27	Africa|hCoV-19/South Africa/KRISP-K002609/2020|EPI ISL 535473|B.1.5.16|South Africa|2020-07-30	0.0005378043	Africa
Africa|hCoV-19/Gambia/GC19-3798/2020|EPI ISL 561080|B.1.1.242|Gambia|2020-07-27	Africa|hCoV-19/South Africa/KRISP-K002609/2020|EPI ISL 535473|B.1.5.16|South Africa|2020-07-30	0.0007129488	Africa
Africa|hCoV-19/Gambia/GC19-3799/2020|EPI ISL 561081|B.1.1.242|Gambia|2020-07-27	Africa|hCoV-19/South Africa/KRISP-K002609/2020|EPI ISL 535473|B.1.5.16|South Africa|2020-07-30	0.0007060229	Africa
Africa|hCoV-19/Gambia/GC19-3802/2020|EPI ISL 561082|B.1.5.12|Gambia|2020-07-27	Africa|hCoV-19/South Africa/KRISP-K002609/2020|EPI ISL 535473|B.1.5.16|South Africa|2020-07-30	0.0005714479	Africa
Africa|hCoV-19/Gambia/GC19-3805/2020|EPI ISL 561083|B.1.5.12|Gambia|2020-07-27	Africa|hCoV-19/South Africa/KRISP-K002609/2020|EPI ISL 535473|B.1.5.16|South Africa|2020-07-30	0.0005378170	Africa
Africa|hCoV-19/Gambia/GC19-3806/2020|EPI ISL 561084|B.1.1.293|Gambia|2020-07-27	Africa|hCoV-19/South Africa/KRISP-K002609/2020|EPI ISL 535473|B.1.5.16|South Africa|2020-07-30	0.0006051499	Africa
Africa|hCoV-19/Gambia/GC19-3807/2020|EPI ISL 561085|B.1.1.293|Gambia|2020-07-27	Africa|hCoV-19/South Africa/KRISP-K002609/2020|EPI ISL 535473|B.1.5.16|South Africa|2020-07-30	0.0006388315	Africa
Africa|hCoV-19/Gambia/GC19-3812/2020|EPI ISL 561086|B.1.1.293|Gambia|2020-07-27	Africa|hCoV-19/South Africa/KRISP-K002609/2020|EPI ISL 535473|B.1.5.16|South Africa|2020-07-30	0.0006738496	Africa
Africa|hCoV-19/Gambia/GC19-3813/2020|EPI ISL 561087|B.1.1.293|Gambia|2020-07-27	Africa|hCoV-19/South Africa/KRISP-K002609/2020|EPI ISL 535473|B.1.5.16|South Africa|2020-07-30	0.0006388100	Africa
Africa|hCoV-19/Gambia/GC19-3814/2020|EPI ISL 561088|B.1|Gambia|2020-07-27	Africa|hCoV-19/South Africa/KRISP-K002609/2020|EPI ISL 535473|B.1.5.16|South Africa|2020-07-30	0.0007060959	Africa
Africa|hCoV-19/Gambia/GC19-3816/2020|EPI ISL 561089|B.1.1.293|Gambia|2020-07-27	Africa|hCoV-19/South Africa/KRISP-K002609/2020|EPI ISL 535473|B.1.5.16|South Africa|2020-07-30	0.0005079883	Africa
Africa|hCoV-19/Gambia/GC19-3818/2020|EPI ISL 561090|B.1.1.293|Gambia|2020-07-27	Africa|hCoV-19/South Africa/KRISP-K002609/2020|EPI ISL 535473|B.1.5.16|South Africa|2020-07-30	0.0007060676	Africa
Africa|hCoV-19/Gambia/GC19-3820/2020|EPI ISL 561091|B.1.1.293|Gambia|2020-07-27	Africa|hCoV-19/South Africa/KRISP-K002609/2020|EPI ISL 535473|B.1.5.16|South Africa|2020-07-30	0.0006388101	Africa
Africa|hCoV-19/Gambia/GC19-3821/2020|EPI ISL 561092|B.1.5.12|Gambia|2020-07-27	Africa|hCoV-19/South Africa/KRISP-K002609/2020|EPI ISL 535473|B.1.5.16|South Africa|2020-07-30	0.0004481238	Africa
Africa|hCoV-19/Gambia/GC19-3822/2020|EPI ISL 561093|B.1.5.12|Gambia|2020-07-27	Africa|hCoV-19/South Africa/KRISP-K002609/2020|EPI ISL 535473|B.1.5.16|South Africa|2020-07-30	0.0005378297	Africa
Africa|hCoV-19/Gambia/GC19-3823/2020|EPI ISL 561094|B.1.5.12|Gambia|2020-07-27	Africa|hCoV-19/South Africa/KRISP-K002609/2020|EPI ISL 535473|B.1.5.16|South Africa|2020-07-30	0.0005418523	Africa
Africa|hCoV-19/Gambia/GC19-3835/2020|EPI ISL 561096|B.1.1.293|Gambia|2020-07-27	Africa|hCoV-19/South Africa/KRISP-K002609/2020|EPI ISL 535473|B.1.5.16|South Africa|2020-07-30	0.0006051702	Africa
Africa|hCoV-19/Gambia/GC19-3836/2020|EPI ISL 561097|B.1.5.12|Gambia|2020-07-27	Africa|hCoV-19/South Africa/KRISP-K002609/2020|EPI ISL 535473|B.1.5.16|South Africa|2020-07-30	0.0005041713	Africa
Africa|hCoV-19/Gambia/GC19-3839/2020|EPI ISL 561098|B.1.5.12|Gambia|2020-07-27	Africa|hCoV-19/South Africa/KRISP-K002609/2020|EPI ISL 535473|B.1.5.16|South Africa|2020-07-30	0.0005378297	Africa
Africa|hCoV-19/Gambia/GC19-3842/2020|EPI ISL 561099|B.1.1.293|Gambia|2020-07-27	Africa|hCoV-19/South Africa/KRISP-K002609/2020|EPI ISL 535473|B.1.5.16|South Africa|2020-07-30	0.0007060818	Africa
Africa|hCoV-19/Gambia/GC19-3846/2020|EPI ISL 561100|B.1.1.293|Gambia|2020-07-27	Africa|hCoV-19/South Africa/KRISP-K002609/2020|EPI ISL 535473|B.1.5.16|South Africa|2020-07-30	0.0006724452	Africa
Africa|hCoV-19/Gambia/GC19-3852/2020|EPI ISL 561101|B.1.5.12|Gambia|2020-07-27	Africa|hCoV-19/South Africa/KRISP-K002609/2020|EPI ISL 535473|B.1.5.16|South Africa|2020-07-30	0.0005462805	Africa
Africa|hCoV-19/Gambia/GC19-3854/2020|EPI ISL 561102|B.1.1.293|Gambia|2020-07-27	Africa|hCoV-19/South Africa/KRISP-K002609/2020|EPI ISL 535473|B.1.5.16|South Africa|2020-07-30	0.0007060818	Africa
Africa|hCoV-19/Gambia/GC192573/2020|EPI ISL 561115|B.1.5.12|Gambia|2020-07-21	Africa|hCoV-19/South Africa/KRISP-K002609/2020|EPI ISL 535473|B.1.5.16|South Africa|2020-07-30	0.0005378532	Africa
Africa|hCoV-19/Gambia/GC192576/2020|EPI ISL 561117|B.1.5.12|Gambia|2020-07-21	Africa|hCoV-19/South Africa/KRISP-K002609/2020|EPI ISL 535473|B.1.5.16|South Africa|2020-07-30	0.0004405325	Africa
Africa|hCoV-19/Gambia/GC192579/2020|EPI ISL 561118|B.1.5.12|Gambia|2020-07-21	Africa|hCoV-19/South Africa/KRISP-K002609/2020|EPI ISL 535473|B.1.5.16|South Africa|2020-07-30	0.0004431148	Africa
Africa|hCoV-19/Gambia/GC192602/2020|EPI ISL 561120|B.1.1.293|Gambia|2020-07-21	Africa|hCoV-19/South Africa/KRISP-K002609/2020|EPI ISL 535473|B.1.5.16|South Africa|2020-07-30	0.0007060678	Africa
Africa|hCoV-19/Gambia/GC192610/2020|EPI ISL 561121|B.1.1.293|Gambia|2020-07-21	Africa|hCoV-19/South Africa/KRISP-K002609/2020|EPI ISL 535473|B.1.5.16|South Africa|2020-07-30	0.0007060676	Africa
Africa|hCoV-19/Gambia/GC192751/2020|EPI ISL 561138|B.1.5.12|Gambia|2020-07-21	Africa|hCoV-19/South Africa/KRISP-K002609/2020|EPI ISL 535473|B.1.5.16|South Africa|2020-07-30	0.0005714920	Africa
Africa|hCoV-19/Gambia/GC192756/2020|EPI ISL 561139|B.1.5.12|Gambia|2020-07-22	Africa|hCoV-19/South Africa/KRISP-K002609/2020|EPI ISL 535473|B.1.5.16|South Africa|2020-07-30	0.0005042052	Africa
Africa|hCoV-19/Gambia/GC192772/2020|EPI ISL 561140|B.1.1|Gambia|2020-07-22	Africa|hCoV-19/South Africa/KRISP-K002609/2020|EPI ISL 535473|B.1.5.16|South Africa|2020-07-30	0.0006724318	Africa
Africa|hCoV-19/Gambia/GC192778/2020|EPI ISL 561141|B.1.1|Gambia|2020-07-22	Africa|hCoV-19/South Africa/KRISP-K002609/2020|EPI ISL 535473|B.1.5.16|South Africa|2020-07-30	0.0005715382	Africa
Africa|hCoV-19/Gambia/GC192781/2020|EPI ISL 561142|B.1.5.12|Gambia|2020-07-22	Africa|hCoV-19/South Africa/KRISP-K002609/2020|EPI ISL 535473|B.1.5.16|South Africa|2020-07-30	0.0005378297	Africa
Africa|hCoV-19/Gambia/GC192782/2020|EPI ISL 561143|B.1.5.12|Gambia|2020-07-22	Africa|hCoV-19/South Africa/KRISP-K002609/2020|EPI ISL 535473|B.1.5.16|South Africa|2020-07-30	0.0005378424	Africa
Africa|hCoV-19/Gambia/GC192786/2020|EPI ISL 561144|B.1.1.293|Gambia|2020-07-22	Africa|hCoV-19/South Africa/KRISP-K002609/2020|EPI ISL 535473|B.1.5.16|South Africa|2020-07-30	0.0006387822	Africa
Africa|hCoV-19/Gambia/GC192789/2020|EPI ISL 561145|B.1|Gambia|2020-07-22	Africa|hCoV-19/South Africa/KRISP-K002609/2020|EPI ISL 535473|B.1.5.16|South Africa|2020-07-30	0.0005378298	Africa
Africa|hCoV-19/Gambia/GC192811/2020|EPI ISL 561147|B.1.5.12|Gambia|2020-07-22	Africa|hCoV-19/South Africa/KRISP-K002609/2020|EPI ISL 535473|B.1.5.16|South Africa|2020-07-30	0.0005124721	Africa
Africa|hCoV-19/Gambia/GC192812/2020|EPI ISL 561148|B.1.1.293|Gambia|2020-07-22	Africa|hCoV-19/South Africa/KRISP-K002609/2020|EPI ISL 535473|B.1.5.16|South Africa|2020-07-30	0.0005714940	Africa
Africa|hCoV-19/Gambia/NPHL-038/2020|EPI ISL 561205|B.1.1|Gambia|2020	Africa|hCoV-19/South Africa/KRISP-K002609/2020|EPI ISL 535473|B.1.5.16|South Africa|2020-07-30	0.0007060843	Africa
Africa|hCoV-19/Gambia/NPHL-061/2020|EPI ISL 561206|B.1.5.12|Gambia|2020	Africa|hCoV-19/South Africa/KRISP-K002609/2020|EPI ISL 535473|B.1.5.16|South Africa|2020-07-30	0.0006050972	Africa
Africa|hCoV-19/Gambia/NPHL-1168/2020|EPI ISL 561212|B.1.5.12|Gambia|2020-06-27	Africa|hCoV-19/South Africa/KRISP-K002609/2020|EPI ISL 535473|B.1.5.16|South Africa|2020-07-30	0.0006051334	Africa
Africa|hCoV-19/Gambia/NPHL-1208/2020|EPI ISL 561213|B.1.5.12|Gambia|2020-06-30	Africa|hCoV-19/South Africa/KRISP-K002609/2020|EPI ISL 535473|B.1.5.16|South Africa|2020-07-30	0.0004087461	Africa
Africa|hCoV-19/Gambia/NPHL-1209/2020|EPI ISL 561214|B.1.5.12|Gambia|2020-06-30	Africa|hCoV-19/South Africa/KRISP-K002609/2020|EPI ISL 535473|B.1.5.16|South Africa|2020-07-30	0.0003777211	Africa
Africa|hCoV-19/Gambia/NPHL-1212/2020|EPI ISL 561215|B.1.5.12|Gambia|2020-06-30	Africa|hCoV-19/South Africa/KRISP-K002609/2020|EPI ISL 535473|B.1.5.16|South Africa|2020-07-30	0.0004705393	Africa
Africa|hCoV-19/Gambia/NPHL-1224/2020|EPI ISL 561217|B.1.1.293|Gambia|2020-06-30	Africa|hCoV-19/South Africa/KRISP-K002609/2020|EPI ISL 535473|B.1.5.16|South Africa|2020-07-30	0.0004918591	Africa
Africa|hCoV-19/Gambia/NPHL-1230/2020|EPI ISL 561218|B.1.5|Gambia|2020-06-30	Africa|hCoV-19/South Africa/KRISP-K002609/2020|EPI ISL 535473|B.1.5.16|South Africa|2020-07-30	0.0003405691	Africa
Africa|hCoV-19/Gambia/NPHL-1248/2020|EPI ISL 561222|B.1.5|Gambia|2020-07-01	Africa|hCoV-19/South Africa/KRISP-K002609/2020|EPI ISL 535473|B.1.5.16|South Africa|2020-07-30	0.0003405464	Africa
Africa|hCoV-19/Gambia/NPHL-1258/2020|EPI ISL 561223|B.1.292|Gambia|2020-07-02	Africa|hCoV-19/South Africa/KRISP-K002609/2020|EPI ISL 535473|B.1.5.16|South Africa|2020-07-30	0.0005041932	Africa
Africa|hCoV-19/Gambia/NPHL-1422/2020|EPI ISL 561228|B.1.5|Gambia|2020-07-04	Africa|hCoV-19/South Africa/KRISP-K002609/2020|EPI ISL 535473|B.1.5.16|South Africa|2020-07-30	0.0004241644	Africa
Africa|hCoV-19/Gambia/NPHL-1424/2020|EPI ISL 561229|B.1.292|Gambia|2020-07-04	Africa|hCoV-19/South Africa/KRISP-K002609/2020|EPI ISL 535473|B.1.5.16|South Africa|2020-07-30	0.0005043448	Africa
Africa|hCoV-19/Gambia/NPHL-1446/2020|EPI ISL 561230|B.1.5|Gambia|2020-07-04	Africa|hCoV-19/South Africa/KRISP-K002609/2020|EPI ISL 535473|B.1.5.16|South Africa|2020-07-30	0.0003405464	Africa
Africa|hCoV-19/Gambia/NPHL-1477/2020|EPI ISL 561231|B.1.5|Gambia|2020	Africa|hCoV-19/South Africa/KRISP-K002609/2020|EPI ISL 535473|B.1.5.16|South Africa|2020-07-30	0.0003516824	Africa
Africa|hCoV-19/Gambia/NPHL-1514/2020|EPI ISL 561232|B.1.1|Gambia|2020	Africa|hCoV-19/South Africa/KRISP-K002609/2020|EPI ISL 535473|B.1.5.16|South Africa|2020-07-30	0.0006051234	Africa
Africa|hCoV-19/Gambia/NPHL-1641/2020|EPI ISL 561235|B.1.292|Gambia|2020-07-31	Africa|hCoV-19/South Africa/KRISP-K002609/2020|EPI ISL 535473|B.1.5.16|South Africa|2020-07-30	0.0005572756	Africa
Africa|hCoV-19/Gambia/NPHL-1645/2020|EPI ISL 561236|B.1.1.293|Gambia|2020-08-04	Africa|hCoV-19/South Africa/KRISP-K002609/2020|EPI ISL 535473|B.1.5.16|South Africa|2020-07-30	0.0005410169	Africa
Africa|hCoV-19/Gambia/NPHL-1711/2020|EPI ISL 561237|B.1.1.293|Gambia|2020-08-04	Africa|hCoV-19/South Africa/KRISP-K002609/2020|EPI ISL 535473|B.1.5.16|South Africa|2020-07-30	0.0005714941	Africa
Africa|hCoV-19/Gambia/NPHL-1746/2020|EPI ISL 561238|B.1.1|Gambia|2020-07-20	Africa|hCoV-19/South Africa/KRISP-K002609/2020|EPI ISL 535473|B.1.5.16|South Africa|2020-07-30	0.0005043068	Africa
Africa|hCoV-19/Gambia/NPHL-1921/2020|EPI ISL 561239|B.1.1|Gambia|2020	Africa|hCoV-19/South Africa/KRISP-K002609/2020|EPI ISL 535473|B.1.5.16|South Africa|2020-07-30	0.0006724318	Africa
Africa|hCoV-19/Gambia/NPHL-1968/2020|EPI ISL 561240|B.1.1|Gambia|2020-07-16	Africa|hCoV-19/South Africa/KRISP-K002609/2020|EPI ISL 535473|B.1.5.16|South Africa|2020-07-30	0.0006724318	Africa
Africa|hCoV-19/Gambia/NPHL-2037/2020|EPI ISL 561241|B.1.1|Gambia|2020-07-15	Africa|hCoV-19/South Africa/KRISP-K002609/2020|EPI ISL 535473|B.1.5.16|South Africa|2020-07-30	0.0006388188	Africa
Africa|hCoV-19/Gambia/NPHL-2268/2020|EPI ISL 561242|B.1.1|Gambia|2020	Africa|hCoV-19/South Africa/KRISP-K002609/2020|EPI ISL 535473|B.1.5.16|South Africa|2020-07-30	0.0004717504	Africa
Africa|hCoV-19/Gambia/NPHL-2344/2020|EPI ISL 561243|B.1.292|Gambia|2020	Africa|hCoV-19/South Africa/KRISP-K002609/2020|EPI ISL 535473|B.1.5.16|South Africa|2020-07-30	0.0005714919	Africa
Africa|hCoV-19/Gambia/NPHL-2374/2020|EPI ISL 561244|B.1.5.12|Gambia|2020	Africa|hCoV-19/South Africa/KRISP-K002609/2020|EPI ISL 535473|B.1.5.16|South Africa|2020-07-30	0.0004705551	Africa
Africa|hCoV-19/Gambia/NPHL-242/2020|EPI ISL 561245|B.1.5|Gambia|2020	Africa|hCoV-19/South Africa/KRISP-K002609/2020|EPI ISL 535473|B.1.5.16|South Africa|2020-07-30	0.0003361175	Africa
Africa|hCoV-19/Gambia/NPHL-243/2020|EPI ISL 561246|B.1.5|Gambia|2020	Africa|hCoV-19/South Africa/KRISP-K002609/2020|EPI ISL 535473|B.1.5.16|South Africa|2020-07-30	0.0004465081	Africa
Africa|hCoV-19/Gambia/NPHL-244/2020|EPI ISL 561247|B.1.1.293|Gambia|2020	Africa|hCoV-19/South Africa/KRISP-K002609/2020|EPI ISL 535473|B.1.5.16|South Africa|2020-07-30	0.0005764873	Africa
Africa|hCoV-19/Gambia/NPHL-2443/2020|EPI ISL 561248|B.1.5.12|Gambia|2020	Africa|hCoV-19/South Africa/KRISP-K002609/2020|EPI ISL 535473|B.1.5.16|South Africa|2020-07-30	0.0004705391	Africa
Africa|hCoV-19/Gambia/NPHL-2444/2020|EPI ISL 561249|B.1.292|Gambia|2020-07-21	Africa|hCoV-19/South Africa/KRISP-K002609/2020|EPI ISL 535473|B.1.5.16|South Africa|2020-07-30	0.0005378170	Africa
Africa|hCoV-19/Gambia/NPHL-2446/2020|EPI ISL 561250|B.1.1|Gambia|2020	Africa|hCoV-19/South Africa/KRISP-K002609/2020|EPI ISL 535473|B.1.5.16|South Africa|2020-07-30	0.0006896567	Africa
Africa|hCoV-19/Gambia/NPHL-245/2020|EPI ISL 561251|B.1.1|Gambia|2020	Africa|hCoV-19/South Africa/KRISP-K002609/2020|EPI ISL 535473|B.1.5.16|South Africa|2020-07-30	0.0005080123	Africa
Africa|hCoV-19/Gambia/NPHL-2457/2020|EPI ISL 561252|B.1.1|Gambia|2020-07-21	Africa|hCoV-19/South Africa/KRISP-K002609/2020|EPI ISL 535473|B.1.5.16|South Africa|2020-07-30	0.0006896329	Africa
Africa|hCoV-19/Gambia/NPHL-2458/2020|EPI ISL 561253|B.1.292|Gambia|2020-07-21	Africa|hCoV-19/South Africa/KRISP-K002609/2020|EPI ISL 535473|B.1.5.16|South Africa|2020-07-30	0.0005517615	Africa
Africa|hCoV-19/Gambia/NPHL-2463/2020|EPI ISL 561254|B.1.1|Gambia|2020	Africa|hCoV-19/South Africa/KRISP-K002609/2020|EPI ISL 535473|B.1.5.16|South Africa|2020-07-30	0.0006965732	Africa
Africa|hCoV-19/Gambia/NPHL-2465/2020|EPI ISL 561255|B.1.1|Gambia|2020-07-21	Africa|hCoV-19/South Africa/KRISP-K002609/2020|EPI ISL 535473|B.1.5.16|South Africa|2020-07-30	0.0006896806	Africa
Africa|hCoV-19/Gambia/NPHL-2469/2020|EPI ISL 561256|B.1.5.12|Gambia|2020-07-21	Africa|hCoV-19/South Africa/KRISP-K002609/2020|EPI ISL 535473|B.1.5.16|South Africa|2020-07-30	0.0005516150	Africa
Africa|hCoV-19/Gambia/NPHL-247/2020|EPI ISL 561257|B.1.1.293|Gambia|2020	Africa|hCoV-19/South Africa/KRISP-K002609/2020|EPI ISL 535473|B.1.5.16|South Africa|2020-07-30	0.0006051580	Africa
Africa|hCoV-19/Gambia/NPHL-2470/2020|EPI ISL 561258|B.1.1|Gambia|2020-07-21	Africa|hCoV-19/South Africa/KRISP-K002609/2020|EPI ISL 535473|B.1.5.16|South Africa|2020-07-30	0.0006896567	Africa
Africa|hCoV-19/Gambia/NPHL-2472/2020|EPI ISL 561259|B.1.5.12|Gambia|2020-07-21	Africa|hCoV-19/South Africa/KRISP-K002609/2020|EPI ISL 535473|B.1.5.16|South Africa|2020-07-30	0.0003791791	Africa
Africa|hCoV-19/Gambia/NPHL-2473/2020|EPI ISL 561260|B.1.5.12|Gambia|2020-07-21	Africa|hCoV-19/South Africa/KRISP-K002609/2020|EPI ISL 535473|B.1.5.16|South Africa|2020-07-30	0.0006051417	Africa
Africa|hCoV-19/Gambia/NPHL-2478/2020|EPI ISL 561261|B.1.5.12|Gambia|2020-07-21	Africa|hCoV-19/South Africa/KRISP-K002609/2020|EPI ISL 535473|B.1.5.16|South Africa|2020-07-30	0.0004526906	Africa
Africa|hCoV-19/Gambia/NPHL-2497/2020|EPI ISL 561262|B.1.1.242|Gambia|2020-07-21	Africa|hCoV-19/South Africa/KRISP-K002609/2020|EPI ISL 535473|B.1.5.16|South Africa|2020-07-30	0.0006617102	Africa
Africa|hCoV-19/Gambia/NPHL-2504/2020|EPI ISL 561264|B.1.5.12|Gambia|2020-07-23	Africa|hCoV-19/South Africa/KRISP-K002609/2020|EPI ISL 535473|B.1.5.16|South Africa|2020-07-30	0.0006155512	Africa
Africa|hCoV-19/Gambia/NPHL-2514/2020|EPI ISL 561265|B.1.5.12|Gambia|2020-07-21	Africa|hCoV-19/South Africa/KRISP-K002609/2020|EPI ISL 535473|B.1.5.16|South Africa|2020-07-30	0.0005516206	Africa
Africa|hCoV-19/Gambia/NPHL-2521/2020|EPI ISL 561266|B.1.5.12|Gambia|2020-07-23	Africa|hCoV-19/South Africa/KRISP-K002609/2020|EPI ISL 535473|B.1.5.16|South Africa|2020-07-30	0.0005515980	Africa
Africa|hCoV-19/Gambia/NPHL-2522/2020|EPI ISL 561267|B.1.1.293|Gambia|2020-07-22	Africa|hCoV-19/South Africa/KRISP-K002609/2020|EPI ISL 535473|B.1.5.16|South Africa|2020-07-30	0.0006557096	Africa
Africa|hCoV-19/Gambia/NPHL-2524/2020|EPI ISL 561268|B.1.1|Gambia|2020-07-24	Africa|hCoV-19/South Africa/KRISP-K002609/2020|EPI ISL 535473|B.1.5.16|South Africa|2020-07-30	0.0006388188	Africa
Africa|hCoV-19/Gambia/NPHL-2529/2020|EPI ISL 561269|B.1.1.293|Gambia|2020-07-21	Africa|hCoV-19/South Africa/KRISP-K002609/2020|EPI ISL 535473|B.1.5.16|South Africa|2020-07-30	0.0006206161	Africa
Africa|hCoV-19/Gambia/NPHL-253/2020|EPI ISL 561270|B.1.1.293|Gambia|2020	Africa|hCoV-19/South Africa/KRISP-K002609/2020|EPI ISL 535473|B.1.5.16|South Africa|2020-07-30	0.0006387693	Africa
Africa|hCoV-19/Gambia/NPHL-2537/2020|EPI ISL 561271|B.1.1|Gambia|2020	Africa|hCoV-19/South Africa/KRISP-K002609/2020|EPI ISL 535473|B.1.5.16|South Africa|2020-07-30	0.0007171255	Africa
Africa|hCoV-19/Gambia/NPHL-2538/2020|EPI ISL 561272|B.1.5.12|Gambia|2020-07-21	Africa|hCoV-19/South Africa/KRISP-K002609/2020|EPI ISL 535473|B.1.5.16|South Africa|2020-07-30	0.0005170999	Africa
Africa|hCoV-19/Gambia/NPHL-2550/2020|EPI ISL 561274|B.1.292|Gambia|2020-07-21	Africa|hCoV-19/South Africa/KRISP-K002609/2020|EPI ISL 535473|B.1.5.16|South Africa|2020-07-30	0.0005171230	Africa
Africa|hCoV-19/Gambia/NPHL-2554/2020|EPI ISL 561275|B.1.5.12|Gambia|2020	Africa|hCoV-19/South Africa/KRISP-K002609/2020|EPI ISL 535473|B.1.5.16|South Africa|2020-07-30	0.0004826498	Africa
Africa|hCoV-19/Gambia/NPHL-2555/2020|EPI ISL 561276|B.1.1|Gambia|2020-07-21	Africa|hCoV-19/South Africa/KRISP-K002609/2020|EPI ISL 535473|B.1.5.16|South Africa|2020-07-30	0.0006619219	Africa
Africa|hCoV-19/Gambia/NPHL-256/2020|EPI ISL 561277|B.1.1.293|Gambia|2020	Africa|hCoV-19/South Africa/KRISP-K002609/2020|EPI ISL 535473|B.1.5.16|South Africa|2020-07-30	0.0005379019	Africa
Africa|hCoV-19/Gambia/NPHL-2560/2020|EPI ISL 561278|B.1.1|Gambia|2020	Africa|hCoV-19/South Africa/KRISP-K002609/2020|EPI ISL 535473|B.1.5.16|South Africa|2020-07-30	0.0006896329	Africa
Africa|hCoV-19/Gambia/NPHL-2567/2020|EPI ISL 561279|B.1|Gambia|2020	Africa|hCoV-19/South Africa/KRISP-K002609/2020|EPI ISL 535473|B.1.5.16|South Africa|2020-07-30	0.0007397667	Africa
Africa|hCoV-19/Gambia/NPHL-2573/2020|EPI ISL 561280|B.1.1.293|Gambia|2020	Africa|hCoV-19/South Africa/KRISP-K002609/2020|EPI ISL 535473|B.1.5.16|South Africa|2020-07-30	0.0005171712	Africa
Africa|hCoV-19/Gambia/NPHL-2586/2020|EPI ISL 561281|B.1.5.12|Gambia|2020-07-23	Africa|hCoV-19/South Africa/KRISP-K002609/2020|EPI ISL 535473|B.1.5.16|South Africa|2020-07-30	0.0004526007	Africa
Africa|hCoV-19/Gambia/NPHL-2588/2020|EPI ISL 561282|B.1.1|Gambia|2020	Africa|hCoV-19/South Africa/KRISP-K002609/2020|EPI ISL 535473|B.1.5.16|South Africa|2020-07-30	0.0007060677	Africa
Africa|hCoV-19/Gambia/NPHL-2615/2020|EPI ISL 561283|B.1.1.293|Gambia|2020-08-18	Africa|hCoV-19/South Africa/KRISP-K002609/2020|EPI ISL 535473|B.1.5.16|South Africa|2020-07-30	0.0006387694	Africa
Africa|hCoV-19/Gambia/NPHL-2626/2020|EPI ISL 561284|B.1.1.293|Gambia|2020	Africa|hCoV-19/South Africa/KRISP-K002609/2020|EPI ISL 535473|B.1.5.16|South Africa|2020-07-30	0.0005379074	Africa
Africa|hCoV-19/Gambia/NPHL-2640/2020|EPI ISL 561285|B.1.5.12|Gambia|2020-06-17	Africa|hCoV-19/South Africa/KRISP-K002609/2020|EPI ISL 535473|B.1.5.16|South Africa|2020-07-30	0.0004369396	Africa
Africa|hCoV-19/Gambia/NPHL-266/2020|EPI ISL 561286|B.1.5.12|Gambia|2020	Africa|hCoV-19/South Africa/KRISP-K002609/2020|EPI ISL 535473|B.1.5.16|South Africa|2020-07-30	0.0005171283	Africa
Africa|hCoV-19/Gambia/NPHL-2706/2020|EPI ISL 561287|B.1.292|Gambia|2020	Africa|hCoV-19/South Africa/KRISP-K002609/2020|EPI ISL 535473|B.1.5.16|South Africa|2020-07-30	0.0005714421	Africa
Africa|hCoV-19/Gambia/NPHL-2712/2020|EPI ISL 561288|B.1.5.12|Gambia|2020-08-03	Africa|hCoV-19/South Africa/KRISP-K002609/2020|EPI ISL 535473|B.1.5.16|South Africa|2020-07-30	0.0005378532	Africa
Africa|hCoV-19/Gambia/NPHL-2727/2020|EPI ISL 561289|B.1.5.12|Gambia|2020-08-04	Africa|hCoV-19/South Africa/KRISP-K002609/2020|EPI ISL 535473|B.1.5.16|South Africa|2020-07-30	0.0005378297	Africa
Africa|hCoV-19/Gambia/NPHL-2729/2020|EPI ISL 561290|B.1.1|Gambia|2020-07-23	Africa|hCoV-19/South Africa/KRISP-K002609/2020|EPI ISL 535473|B.1.5.16|South Africa|2020-07-30	0.0006724318	Africa
Africa|hCoV-19/Gambia/NPHL-2736/2020|EPI ISL 561291|B.1.1.242|Gambia|2020-07-25	Africa|hCoV-19/South Africa/KRISP-K002609/2020|EPI ISL 535473|B.1.5.16|South Africa|2020-07-30	0.0007060535	Africa
Africa|hCoV-19/Gambia/NPHL-2759/2020|EPI ISL 561292|B.1.5.12|Gambia|2020-08-07	Africa|hCoV-19/South Africa/KRISP-K002609/2020|EPI ISL 535473|B.1.5.16|South Africa|2020-07-30	0.0005042491	Africa
Africa|hCoV-19/Gambia/NPHL-2762/2020|EPI ISL 561293|B.1.5.12|Gambia|2020-07-25	Africa|hCoV-19/South Africa/KRISP-K002609/2020|EPI ISL 535473|B.1.5.16|South Africa|2020-07-30	0.0005714670	Africa
Africa|hCoV-19/Gambia/NPHL-2767/2020|EPI ISL 561294|B.1.1.293|Gambia|2020-07-25	Africa|hCoV-19/South Africa/KRISP-K002609/2020|EPI ISL 535473|B.1.5.16|South Africa|2020-07-30	0.0006724183	Africa
Africa|hCoV-19/Gambia/NPHL-2768/2020|EPI ISL 561295|B.1.1.293|Gambia|2020-07-27	Africa|hCoV-19/South Africa/KRISP-K002609/2020|EPI ISL 535473|B.1.5.16|South Africa|2020-07-30	0.0006051378	Africa
Africa|hCoV-19/Gambia/NPHL-277/2020|EPI ISL 561296|B.1.5.12|Gambia|2020	Africa|hCoV-19/South Africa/KRISP-K002609/2020|EPI ISL 535473|B.1.5.16|South Africa|2020-07-30	0.0005378424	Africa
Africa|hCoV-19/Gambia/NPHL-2785/2020|EPI ISL 561297|B.1.1.242|Gambia|2020-07-27	Africa|hCoV-19/South Africa/KRISP-K002609/2020|EPI ISL 535473|B.1.5.16|South Africa|2020-07-30	0.0006387782	Africa
Africa|hCoV-19/Gambia/NPHL-2790/2020|EPI ISL 561298|B.1.1.293|Gambia|2020	Africa|hCoV-19/South Africa/KRISP-K002609/2020|EPI ISL 535473|B.1.5.16|South Africa|2020-07-30	0.0006724318	Africa
Africa|hCoV-19/Gambia/NPHL-2825/2020|EPI ISL 561299|B.1.5.12|Gambia|2020	Africa|hCoV-19/South Africa/KRISP-K002609/2020|EPI ISL 535473|B.1.5.16|South Africa|2020-07-30	0.0005377809	Africa
Africa|hCoV-19/Gambia/NPHL-287/2020|EPI ISL 561300|B.1.1.293|Gambia|2020	Africa|hCoV-19/South Africa/KRISP-K002609/2020|EPI ISL 535473|B.1.5.16|South Africa|2020-07-30	0.0006388037	Africa
Africa|hCoV-19/Gambia/NPHL-2889/2020|EPI ISL 561301|B.1.5.12|Gambia|2020	Africa|hCoV-19/South Africa/KRISP-K002609/2020|EPI ISL 535473|B.1.5.16|South Africa|2020-07-30	0.0005816917	Africa
Africa|hCoV-19/Gambia/NPHL-2892/2020|EPI ISL 561302|B.1.5.12|Gambia|2020-09-07	Africa|hCoV-19/South Africa/KRISP-K002609/2020|EPI ISL 535473|B.1.5.16|South Africa|2020-07-30	0.0005816917	Africa
Africa|hCoV-19/Gambia/NPHL-290/2020|EPI ISL 561303|B.1.1.293|Gambia|2020	Africa|hCoV-19/South Africa/KRISP-K002609/2020|EPI ISL 535473|B.1.5.16|South Africa|2020-07-30	0.0006051376	Africa
Africa|hCoV-19/Gambia/NPHL-2909/2020|EPI ISL 561304|B.1.1.293|Gambia|2020-07-26	Africa|hCoV-19/South Africa/KRISP-K002609/2020|EPI ISL 535473|B.1.5.16|South Africa|2020-07-30	0.0006387973	Africa
Africa|hCoV-19/Gambia/NPHL-2984/2020|EPI ISL 561307|B.1.1.293|Gambia|2020	Africa|hCoV-19/South Africa/KRISP-K002609/2020|EPI ISL 535473|B.1.5.16|South Africa|2020-07-30	0.0006724611	Africa
Africa|hCoV-19/Gambia/NPHL-299/2020|EPI ISL 561308|B.1.1.293|Gambia|2020	Africa|hCoV-19/South Africa/KRISP-K002609/2020|EPI ISL 535473|B.1.5.16|South Africa|2020-07-30	0.0006387822	Africa
Africa|hCoV-19/Gambia/NPHL-3047/2020|EPI ISL 561309|B.1.5.12|Gambia|2020-07-28	Africa|hCoV-19/South Africa/KRISP-K002609/2020|EPI ISL 535473|B.1.5.16|South Africa|2020-07-30	0.0005769546	Africa
Africa|hCoV-19/Gambia/NPHL-3055/2020|EPI ISL 561310|B.1.5.12|Gambia|2020-07-17	Africa|hCoV-19/South Africa/KRISP-K002609/2020|EPI ISL 535473|B.1.5.16|South Africa|2020-07-30	0.0005714669	Africa
Africa|hCoV-19/Gambia/NPHL-3062/2020|EPI ISL 561311|B.1.5.12|Gambia|2020	Africa|hCoV-19/South Africa/KRISP-K002609/2020|EPI ISL 535473|B.1.5.16|South Africa|2020-07-30	0.0005769546	Africa
Africa|hCoV-19/Gambia/NPHL-3079/2020|EPI ISL 561312|B.1.5.12|Gambia|2020-07-27	Africa|hCoV-19/South Africa/KRISP-K002609/2020|EPI ISL 535473|B.1.5.16|South Africa|2020-07-30	0.0005816917	Africa
Africa|hCoV-19/Gambia/NPHL-3206/2020|EPI ISL 561313|B.1.1.293|Gambia|2020	Africa|hCoV-19/South Africa/KRISP-K002609/2020|EPI ISL 535473|B.1.5.16|South Africa|2020-07-30	0.0007060841	Africa
Africa|hCoV-19/Gambia/NPHL-3254/2020|EPI ISL 561315|B.1.5.12|Gambia|2020-07-28	Africa|hCoV-19/South Africa/KRISP-K002609/2020|EPI ISL 535473|B.1.5.16|South Africa|2020-07-30	0.0005761141	Africa
Africa|hCoV-19/Gambia/NPHL-3281/2020|EPI ISL 561316|B.1.1|Gambia|2020-07-28	Africa|hCoV-19/South Africa/KRISP-K002609/2020|EPI ISL 535473|B.1.5.16|South Africa|2020-07-30	0.0007313549	Africa
Africa|hCoV-19/Gambia/NPHL-483B/2020|EPI ISL 561318|B.1.1|Gambia|2020	Africa|hCoV-19/South Africa/KRISP-K002609/2020|EPI ISL 535473|B.1.5.16|South Africa|2020-07-30	0.0007316556	Africa
Africa|hCoV-19/Gambia/NPHL-704/2020|EPI ISL 561320|B.1.1.293|Gambia|2020	Africa|hCoV-19/South Africa/KRISP-K002609/2020|EPI ISL 535473|B.1.5.16|South Africa|2020-07-30	0.0008623539	Africa
Africa|hCoV-19/Gambia/NPHL-737/2020|EPI ISL 561323|B.1.1.293|Gambia|2020	Africa|hCoV-19/South Africa/KRISP-K002609/2020|EPI ISL 535473|B.1.5.16|South Africa|2020-07-30	0.0005861111	Africa
Africa|hCoV-19/Gambia/NPHL-748/2020|EPI ISL 561324|B.1.1|Gambia|2020	Africa|hCoV-19/South Africa/KRISP-K002609/2020|EPI ISL 535473|B.1.5.16|South Africa|2020-07-30	0.0006388187	Africa
Africa|hCoV-19/Gambia/NPHL-758/2020|EPI ISL 561326|B.1.1.293|Gambia|2020	Africa|hCoV-19/South Africa/KRISP-K002609/2020|EPI ISL 535473|B.1.5.16|South Africa|2020-07-30	0.0004477533	Africa
Africa|hCoV-19/Gambia/NPHL-760/2020|EPI ISL 561327|B.1.5|Gambia|2020	Africa|hCoV-19/South Africa/KRISP-K002609/2020|EPI ISL 535473|B.1.5.16|South Africa|2020-07-30	0.0004063753	Africa
Africa|hCoV-19/Gambia/NPHL-790/2020|EPI ISL 561329|B.1.5|Gambia|2020	Africa|hCoV-19/South Africa/KRISP-K002609/2020|EPI ISL 535473|B.1.5.16|South Africa|2020-07-30	0.0003755512	Africa
Africa|hCoV-19/Gambia/NPHL-923/2020|EPI ISL 561330|B.1.5.12|Gambia|2020	Africa|hCoV-19/South Africa/KRISP-K002609/2020|EPI ISL 535473|B.1.5.16|South Africa|2020-07-30	0.0004705709	Africa
Africa|hCoV-19/Gambia/NPHL-930/2020|EPI ISL 561331|B.1.5|Gambia|2020	Africa|hCoV-19/South Africa/KRISP-K002609/2020|EPI ISL 535473|B.1.5.16|South Africa|2020-07-30	0.0004097047	Africa
Africa|hCoV-19/Gambia/NPHL-941/2020|EPI ISL 561332|B.1.5.12|Gambia|2020	Africa|hCoV-19/South Africa/KRISP-K002609/2020|EPI ISL 535473|B.1.5.16|South Africa|2020-07-30	0.0005041814	Africa
Africa|hCoV-19/Gambia/NPHL-956/2020|EPI ISL 561334|B.1.5.12|Gambia|2020	Africa|hCoV-19/South Africa/KRISP-K002609/2020|EPI ISL 535473|B.1.5.16|South Africa|2020-07-30	0.0005120873	Africa
Africa|hCoV-19/Ghana/1651 S3/2020|EPI ISL 422387|A.11|Ghana|2020-03-25	Africa|hCoV-19/South Africa/KRISP-K002609/2020|EPI ISL 535473|B.1.5.16|South Africa|2020-07-30	0.0006293460	Africa
Africa|hCoV-19/Ghana/1659 S14/2020|EPI ISL 422405|B.1.220|Ghana|2020-03-25	Africa|hCoV-19/South Africa/KRISP-K002609/2020|EPI ISL 535473|B.1.5.16|South Africa|2020-07-30	0.0004202630	Africa
Africa|hCoV-19/Ghana/2230 S4/2020|EPI ISL 422390|B.40|Ghana|2020-03-25	Africa|hCoV-19/South Africa/KRISP-K002609/2020|EPI ISL 535473|B.1.5.16|South Africa|2020-07-30	0.0006463076	Africa
Africa|hCoV-19/Ghana/2333 S5/2020|EPI ISL 422394|B.1.3|Ghana|2020-03-27	Africa|hCoV-19/South Africa/KRISP-K002609/2020|EPI ISL 535473|B.1.5.16|South Africa|2020-07-30	0.0005140524	Africa
Africa|hCoV-19/Ghana/2573 S27/2020|EPI ISL 515082|A|Ghana|2020-03-29	Africa|hCoV-19/South Africa/KRISP-K002609/2020|EPI ISL 535473|B.1.5.16|South Africa|2020-07-30	0.0008458885	Africa
Africa|hCoV-19/Ghana/2666 S32/2020|EPI ISL 515083|A|Ghana|2020-03-27	Africa|hCoV-19/South Africa/KRISP-K002609/2020|EPI ISL 535473|B.1.5.16|South Africa|2020-07-30	0.0003770700	Africa
Africa|hCoV-19/Ghana/2709 S25/2020|EPI ISL 515084|B.1|Ghana|2020-03-28	Africa|hCoV-19/South Africa/KRISP-K002609/2020|EPI ISL 535473|B.1.5.16|South Africa|2020-07-30	0.0005047002	Africa
Africa|hCoV-19/Ghana/2828 S6/2020|EPI ISL 422397|A.11|Ghana|2020-03-29	Africa|hCoV-19/South Africa/KRISP-K002609/2020|EPI ISL 535473|B.1.5.16|South Africa|2020-07-30	0.0008520657	Africa
Africa|hCoV-19/Ghana/2852 S30/2020|EPI ISL 515085|B.6|Ghana|2020-03-28	Africa|hCoV-19/South Africa/KRISP-K002609/2020|EPI ISL 535473|B.1.5.16|South Africa|2020-07-30	0.0004789633	Africa
Africa|hCoV-19/Ghana/2914 S8/2020|EPI ISL 422399|B.1.1|Ghana|2020-03-30	Africa|hCoV-19/South Africa/KRISP-K002609/2020|EPI ISL 535473|B.1.5.16|South Africa|2020-07-30	0.0004856024	Africa
Africa|hCoV-19/Ghana/34927 S20/2020|EPI ISL 515086|A.11|Ghana|2020-05-23	Africa|hCoV-19/South Africa/KRISP-K002609/2020|EPI ISL 535473|B.1.5.16|South Africa|2020-07-30	0.0007468958	Africa
Africa|hCoV-19/Ghana/34928 S21/2020|EPI ISL 515087|A.11|Ghana|2020-05-23	Africa|hCoV-19/South Africa/KRISP-K002609/2020|EPI ISL 535473|B.1.5.16|South Africa|2020-07-30	0.0008515841	Africa
Africa|hCoV-19/Ghana/34980 S22/2020|EPI ISL 515088|B.1.1|Ghana|2020-05-23	Africa|hCoV-19/South Africa/KRISP-K002609/2020|EPI ISL 535473|B.1.5.16|South Africa|2020-07-30	0.0005199440	Africa
Africa|hCoV-19/Ghana/34983 S40/2020|EPI ISL 515089|B.1.1|Ghana|2020-05-23	Africa|hCoV-19/South Africa/KRISP-K002609/2020|EPI ISL 535473|B.1.5.16|South Africa|2020-07-30	0.0005803439	Africa
Africa|hCoV-19/Ghana/35012 S17/2020|EPI ISL 515090|B.1.1|Ghana|2020-05-23	Africa|hCoV-19/South Africa/KRISP-K002609/2020|EPI ISL 535473|B.1.5.16|South Africa|2020-07-30	0.0005715266	Africa
Africa|hCoV-19/Ghana/35019 S18/2020|EPI ISL 515091|B.1.1|Ghana|2020-05-23	Africa|hCoV-19/South Africa/KRISP-K002609/2020|EPI ISL 535473|B.1.5.16|South Africa|2020-07-30	0.0004815162	Africa
Africa|hCoV-19/Ghana/35183 S24/2020|EPI ISL 515092|A|Ghana|2020-05-24	Africa|hCoV-19/South Africa/KRISP-K002609/2020|EPI ISL 535473|B.1.5.16|South Africa|2020-07-30	0.0003477937	Africa
Africa|hCoV-19/Ghana/35280 S41/2020|EPI ISL 515093|A|Ghana|2020-05-24	Africa|hCoV-19/South Africa/KRISP-K002609/2020|EPI ISL 535473|B.1.5.16|South Africa|2020-07-30	0.0007580816	Africa
Africa|hCoV-19/Ghana/35394 S49/2020|EPI ISL 515094|B.1.1.307|Ghana|2020-05-24	Africa|hCoV-19/South Africa/KRISP-K002609/2020|EPI ISL 535473|B.1.5.16|South Africa|2020-07-30	0.0005170284	Africa
Africa|hCoV-19/Ghana/35466 S19/2020|EPI ISL 515095|B.1.1|Ghana|2020-05-24	Africa|hCoV-19/South Africa/KRISP-K002609/2020|EPI ISL 535473|B.1.5.16|South Africa|2020-07-30	0.0005460214	Africa
Africa|hCoV-19/Ghana/35563 S37/2020|EPI ISL 515096|A.11|Ghana|2020-05-24	Africa|hCoV-19/South Africa/KRISP-K002609/2020|EPI ISL 535473|B.1.5.16|South Africa|2020-07-30	0.0008742205	Africa
Africa|hCoV-19/Ghana/36523 S23/2020|EPI ISL 515097|A|Ghana|2020-05-27	Africa|hCoV-19/South Africa/KRISP-K002609/2020|EPI ISL 535473|B.1.5.16|South Africa|2020-07-30	0.0003766569	Africa
Africa|hCoV-19/Ghana/81216 S36/2020|EPI ISL 515098|A|Ghana|2020-05-20	Africa|hCoV-19/South Africa/KRISP-K002609/2020|EPI ISL 535473|B.1.5.16|South Africa|2020-07-30	0.0008453535	Africa
Africa|hCoV-19/Ghana/81219 S34/2020|EPI ISL 515099|B.1.1|Ghana|2020-05-20	Africa|hCoV-19/South Africa/KRISP-K002609/2020|EPI ISL 535473|B.1.5.16|South Africa|2020-07-30	0.0004780150	Africa
Africa|hCoV-19/Ghana/82879 S48/2020|EPI ISL 515100|B.1|Ghana|2020-05-20	Africa|hCoV-19/South Africa/KRISP-K002609/2020|EPI ISL 535473|B.1.5.16|South Africa|2020-07-30	0.0005750893	Africa
Africa|hCoV-19/Ghana/83637 S29/2020|EPI ISL 515101|B.1.1|Ghana|2020-05-22	Africa|hCoV-19/South Africa/KRISP-K002609/2020|EPI ISL 535473|B.1.5.16|South Africa|2020-07-30	0.0005064759	Africa
Africa|hCoV-19/Ghana/84049 S31/2020|EPI ISL 515102|B.1|Ghana|2020-05-25	Africa|hCoV-19/South Africa/KRISP-K002609/2020|EPI ISL 535473|B.1.5.16|South Africa|2020-07-30	0.0006065015	Africa
Africa|hCoV-19/Ghana/84162 S45/2020|EPI ISL 515103|A|Ghana|2020-04-25	Africa|hCoV-19/South Africa/KRISP-K002609/2020|EPI ISL 535473|B.1.5.16|South Africa|2020-07-30	0.0007236257	Africa
Africa|hCoV-19/Ghana/84182 S43/2020|EPI ISL 515104|B.1.1|Ghana|2020-05-25	Africa|hCoV-19/South Africa/KRISP-K002609/2020|EPI ISL 535473|B.1.5.16|South Africa|2020-07-30	0.0006144561	Africa
Africa|hCoV-19/Ghana/84210 S44/2020|EPI ISL 515105|A|Ghana|2020-05-24	Africa|hCoV-19/South Africa/KRISP-K002609/2020|EPI ISL 535473|B.1.5.16|South Africa|2020-07-30	0.0007812857	Africa
Africa|hCoV-19/Ghana/84218 S47/2020|EPI ISL 515106|A|Ghana|2020-05-25	Africa|hCoV-19/South Africa/KRISP-K002609/2020|EPI ISL 535473|B.1.5.16|South Africa|2020-07-30	0.0008622648	Africa
Africa|hCoV-19/Ghana/84260 S28/2020|EPI ISL 515107|A|Ghana|2020-05-25	Africa|hCoV-19/South Africa/KRISP-K002609/2020|EPI ISL 535473|B.1.5.16|South Africa|2020-07-30	0.0007464574	Africa
Africa|hCoV-19/Ghana/84279 S42/2020|EPI ISL 515108|B.1|Ghana|2020-05-25	Africa|hCoV-19/South Africa/KRISP-K002609/2020|EPI ISL 535473|B.1.5.16|South Africa|2020-07-30	0.0006104913	Africa
Africa|hCoV-19/Ghana/84301 S35/2020|EPI ISL 515109|A.11|Ghana|2020-05-24	Africa|hCoV-19/South Africa/KRISP-K002609/2020|EPI ISL 535473|B.1.5.16|South Africa|2020-07-30	0.0007370999	Africa
Africa|hCoV-19/Ghana/84430 S51/2020|EPI ISL 515110|B.1.1.307|Ghana|2020-05-25	Africa|hCoV-19/South Africa/KRISP-K002609/2020|EPI ISL 535473|B.1.5.16|South Africa|2020-07-30	0.0005076342	Africa
Africa|hCoV-19/Ghana/84438 S50/2020|EPI ISL 515111|A|Ghana|2020-05-24	Africa|hCoV-19/South Africa/KRISP-K002609/2020|EPI ISL 535473|B.1.5.16|South Africa|2020-07-30	0.0007436824	Africa
Africa|hCoV-19/Ghana/84484 S16/2020|EPI ISL 515112|B.1.1|Ghana|2020-05-25	Africa|hCoV-19/South Africa/KRISP-K002609/2020|EPI ISL 535473|B.1.5.16|South Africa|2020-07-30	0.0005861918	Africa
Africa|hCoV-19/Ghana/KATH23/2020|EPI ISL 515181|A.11|Ghana|2020-03-22	Africa|hCoV-19/South Africa/KRISP-K002609/2020|EPI ISL 535473|B.1.5.16|South Africa|2020-07-30	0.0007060772	Africa
Africa|hCoV-19/Ghana/TTH10/2020|EPI ISL 515182|A|Ghana|2020-03-27	Africa|hCoV-19/South Africa/KRISP-K002609/2020|EPI ISL 535473|B.1.5.16|South Africa|2020-07-30	0.0006723732	Africa
Africa|hCoV-19/Ghana/TTH11/2020|EPI ISL 515183|A|Ghana|2020-03-27	Africa|hCoV-19/South Africa/KRISP-K002609/2020|EPI ISL 535473|B.1.5.16|South Africa|2020-07-30	0.0006745951	Africa
Africa|hCoV-19/Ghana/TTH6/2020|EPI ISL 515248|A|Ghana|2020-03-27	Africa|hCoV-19/South Africa/KRISP-K002609/2020|EPI ISL 535473|B.1.5.16|South Africa|2020-07-30	0.0007413218	Africa
Africa|hCoV-19/Kenya/C1092/2020|EPI ISL 457849|B.1.5|Kenya|2020-04-18	Africa|hCoV-19/South Africa/KRISP-K002609/2020|EPI ISL 535473|B.1.5.16|South Africa|2020-07-30	0.0003498642	Africa
Africa|hCoV-19/Kenya/C1102/2020|EPI ISL 568708|B.1.5|Kenya|2020-04-19	Africa|hCoV-19/South Africa/KRISP-K002609/2020|EPI ISL 535473|B.1.5.16|South Africa|2020-07-30	0.0004454822	Africa
Africa|hCoV-19/Kenya/C1162/2020|EPI ISL 457850|B.1.5|Kenya|2020-04-19	Africa|hCoV-19/South Africa/KRISP-K002609/2020|EPI ISL 535473|B.1.5.16|South Africa|2020-07-30	0.0003808158	Africa
Africa|hCoV-19/Kenya/C1216/2020|EPI ISL 457854|B.1.5|Kenya|2020-04-19	Africa|hCoV-19/South Africa/KRISP-K002609/2020|EPI ISL 535473|B.1.5.16|South Africa|2020-07-30	0.0004033397	Africa
Africa|hCoV-19/Kenya/C1292/2020|EPI ISL 457856|B|Kenya|2020-04-20	Africa|hCoV-19/South Africa/KRISP-K002609/2020|EPI ISL 535473|B.1.5.16|South Africa|2020-07-30	0.0004113898	Africa
Africa|hCoV-19/Kenya/C1357/2020|EPI ISL 457858|B.1.5|Kenya|2020-04-20	Africa|hCoV-19/South Africa/KRISP-K002609/2020|EPI ISL 535473|B.1.5.16|South Africa|2020-07-30	0.0003161183	Africa
Africa|hCoV-19/Kenya/C1422/2020|EPI ISL 457861|B.1|Kenya|2020-04-20	Africa|hCoV-19/South Africa/KRISP-K002609/2020|EPI ISL 535473|B.1.5.16|South Africa|2020-07-30	0.0003528735	Africa
Africa|hCoV-19/Kenya/C1499/2020|EPI ISL 457863|B.1.5|Kenya|2020-04-20	Africa|hCoV-19/South Africa/KRISP-K002609/2020|EPI ISL 535473|B.1.5.16|South Africa|2020-07-30	0.0004113530	Africa
Africa|hCoV-19/Kenya/C1646/2020|EPI ISL 457865|B.1.5|Kenya|2020-04-21	Africa|hCoV-19/South Africa/KRISP-K002609/2020|EPI ISL 535473|B.1.5.16|South Africa|2020-07-30	0.0003197907	Africa
Africa|hCoV-19/Kenya/C1739/2020|EPI ISL 457866|B|Kenya|2020-04-22	Africa|hCoV-19/South Africa/KRISP-K002609/2020|EPI ISL 535473|B.1.5.16|South Africa|2020-07-30	0.0003870451	Africa
Africa|hCoV-19/Kenya/C1751/2020|EPI ISL 457867|B.1.5|Kenya|2020-04-22	Africa|hCoV-19/South Africa/KRISP-K002609/2020|EPI ISL 535473|B.1.5.16|South Africa|2020-07-30	0.0003696956	Africa
Africa|hCoV-19/Kenya/C21582/2020|EPI ISL 568872|B.1|Kenya|2020-06-22	Africa|hCoV-19/South Africa/KRISP-K002609/2020|EPI ISL 535473|B.1.5.16|South Africa|2020-07-30	0.0006387544	Africa
Africa|hCoV-19/Kenya/C22/2020|EPI ISL 457845|B.1.5|Kenya|2020-03-17	Africa|hCoV-19/South Africa/KRISP-K002609/2020|EPI ISL 535473|B.1.5.16|South Africa|2020-07-30	0.0003164787	Africa
Africa|hCoV-19/Kenya/C2439/2020|EPI ISL 457877|B.1.5|Kenya|2020-04-24	Africa|hCoV-19/South Africa/KRISP-K002609/2020|EPI ISL 535473|B.1.5.16|South Africa|2020-07-30	0.0004413758	Africa
Africa|hCoV-19/Kenya/C2449/2020|EPI ISL 457878|B.1.5|Kenya|2020-04-24	Africa|hCoV-19/South Africa/KRISP-K002609/2020|EPI ISL 535473|B.1.5.16|South Africa|2020-07-30	0.0004518724	Africa
Africa|hCoV-19/Kenya/C2469/2020|EPI ISL 457879|B.1.5|Kenya|2020-04-24	Africa|hCoV-19/South Africa/KRISP-K002609/2020|EPI ISL 535473|B.1.5.16|South Africa|2020-07-30	0.0003751797	Africa
Africa|hCoV-19/Kenya/C253/2020|EPI ISL 457868|B.1|Kenya|2020-04-03	Africa|hCoV-19/South Africa/KRISP-K002609/2020|EPI ISL 535473|B.1.5.16|South Africa|2020-07-30	0.0004033302	Africa
Africa|hCoV-19/Kenya/C256/2020|EPI ISL 568697|B.1.5|Kenya|2020-04-04	Africa|hCoV-19/South Africa/KRISP-K002609/2020|EPI ISL 535473|B.1.5.16|South Africa|2020-07-30	0.0003840992	Africa
Africa|hCoV-19/Kenya/C2582/2020|EPI ISL 457883|B.1.5|Kenya|2020-04-25	Africa|hCoV-19/South Africa/KRISP-K002609/2020|EPI ISL 535473|B.1.5.16|South Africa|2020-07-30	0.0004151753	Africa
Africa|hCoV-19/Kenya/C2685/2020|EPI ISL 457884|B.1.5|Kenya|2020-04-25	Africa|hCoV-19/South Africa/KRISP-K002609/2020|EPI ISL 535473|B.1.5.16|South Africa|2020-07-30	0.0004040402	Africa
Africa|hCoV-19/Kenya/C2777/2020|EPI ISL 457887|B.1|Kenya|2020-04-26	Africa|hCoV-19/South Africa/KRISP-K002609/2020|EPI ISL 535473|B.1.5.16|South Africa|2020-07-30	0.0003197793	Africa
Africa|hCoV-19/Kenya/C2826/2020|EPI ISL 457891|B.1.5|Kenya|2020-04-27	Africa|hCoV-19/South Africa/KRISP-K002609/2020|EPI ISL 535473|B.1.5.16|South Africa|2020-07-30	0.0003734223	Africa
Africa|hCoV-19/Kenya/C2847/2020|EPI ISL 457892|B.1.5|Kenya|2020-04-27	Africa|hCoV-19/South Africa/KRISP-K002609/2020|EPI ISL 535473|B.1.5.16|South Africa|2020-07-30	0.0003161517	Africa
Africa|hCoV-19/Kenya/C293/2020|EPI ISL 457871|A|Kenya|2020-04-04	Africa|hCoV-19/South Africa/KRISP-K002609/2020|EPI ISL 535473|B.1.5.16|South Africa|2020-07-30	0.0006273498	Africa
Africa|hCoV-19/Kenya/C310/2020|EPI ISL 457874|B.4|Kenya|2020-04-04	Africa|hCoV-19/South Africa/KRISP-K002609/2020|EPI ISL 535473|B.1.5.16|South Africa|2020-07-30	0.0007882814	Africa
Africa|hCoV-19/Kenya/C3129/2020|EPI ISL 457897|B.1.5|Kenya|2020-04-28	Africa|hCoV-19/South Africa/KRISP-K002609/2020|EPI ISL 535473|B.1.5.16|South Africa|2020-07-30	0.0004054612	Africa
Africa|hCoV-19/Kenya/C314/2020|EPI ISL 457875|A|Kenya|2020-04-04	Africa|hCoV-19/South Africa/KRISP-K002609/2020|EPI ISL 535473|B.1.5.16|South Africa|2020-07-30	0.0007396579	Africa
Africa|hCoV-19/Kenya/C316/2020|EPI ISL 457876|B.4|Kenya|2020-04-04	Africa|hCoV-19/South Africa/KRISP-K002609/2020|EPI ISL 535473|B.1.5.16|South Africa|2020-07-30	0.0007955411	Africa
Africa|hCoV-19/Kenya/C3194/2020|EPI ISL 457901|B.1.5|Kenya|2020-04-28	Africa|hCoV-19/South Africa/KRISP-K002609/2020|EPI ISL 535473|B.1.5.16|South Africa|2020-07-30	0.0004151749	Africa
Africa|hCoV-19/Kenya/C3205/2020|EPI ISL 457902|B.1.5|Kenya|2020-04-28	Africa|hCoV-19/South Africa/KRISP-K002609/2020|EPI ISL 535473|B.1.5.16|South Africa|2020-07-30	0.0003773933	Africa
Africa|hCoV-19/Kenya/C3208/2020|EPI ISL 457903|B.1.5|Kenya|2020-04-28	Africa|hCoV-19/South Africa/KRISP-K002609/2020|EPI ISL 535473|B.1.5.16|South Africa|2020-07-30	0.0003503726	Africa
Africa|hCoV-19/Kenya/C3381/2020|EPI ISL 568714|B.1.5|Kenya|2020-04-30	Africa|hCoV-19/South Africa/KRISP-K002609/2020|EPI ISL 535473|B.1.5.16|South Africa|2020-07-30	0.0004073781	Africa
Africa|hCoV-19/Kenya/C3427/2020|EPI ISL 457906|B.1.5|Kenya|2020-04-29	Africa|hCoV-19/South Africa/KRISP-K002609/2020|EPI ISL 535473|B.1.5.16|South Africa|2020-07-30	0.0004069899	Africa
Africa|hCoV-19/Kenya/C3457/2020|EPI ISL 568715|B.1|Kenya|2020-04-30	Africa|hCoV-19/South Africa/KRISP-K002609/2020|EPI ISL 535473|B.1.5.16|South Africa|2020-07-30	0.0004847768	Africa
Africa|hCoV-19/Kenya/C3739/2020|EPI ISL 568717|B.1.5|Kenya|2020-05-04	Africa|hCoV-19/South Africa/KRISP-K002609/2020|EPI ISL 535473|B.1.5.16|South Africa|2020-07-30	0.0003734225	Africa
Africa|hCoV-19/Kenya/C389/2020|EPI ISL 568698|B.1.5|Kenya|2020-04-07	Africa|hCoV-19/South Africa/KRISP-K002609/2020|EPI ISL 535473|B.1.5.16|South Africa|2020-07-30	0.0003424786	Africa
Africa|hCoV-19/Kenya/C3980/2020|EPI ISL 568719|B.1|Kenya|2020-05-05	Africa|hCoV-19/South Africa/KRISP-K002609/2020|EPI ISL 535473|B.1.5.16|South Africa|2020-07-30	0.0004101865	Africa
Africa|hCoV-19/Kenya/C4083/2020|EPI ISL 568721|B.1.5|Kenya|2020-05-05	Africa|hCoV-19/South Africa/KRISP-K002609/2020|EPI ISL 535473|B.1.5.16|South Africa|2020-07-30	0.0003858727	Africa
Africa|hCoV-19/Kenya/C4195/2020|EPI ISL 568723|B.1.5|Kenya|2020-06-05	Africa|hCoV-19/South Africa/KRISP-K002609/2020|EPI ISL 535473|B.1.5.16|South Africa|2020-07-30	0.0003734354	Africa
Africa|hCoV-19/Kenya/C4199/2020|EPI ISL 568724|B.1.5|Kenya|2020-05-06	Africa|hCoV-19/South Africa/KRISP-K002609/2020|EPI ISL 535473|B.1.5.16|South Africa|2020-07-30	0.0004114786	Africa
Africa|hCoV-19/Kenya/C4214/2020|EPI ISL 568725|B.1|Kenya|2020-06-05	Africa|hCoV-19/South Africa/KRISP-K002609/2020|EPI ISL 535473|B.1.5.16|South Africa|2020-07-30	0.0004033125	Africa
Africa|hCoV-19/Kenya/C4419/2020|EPI ISL 568727|B.1|Kenya|2020-05-07	Africa|hCoV-19/South Africa/KRISP-K002609/2020|EPI ISL 535473|B.1.5.16|South Africa|2020-07-30	0.0004710047	Africa
Africa|hCoV-19/Kenya/C4420/2020|EPI ISL 568728|B.1.5|Kenya|2020-05-07	Africa|hCoV-19/South Africa/KRISP-K002609/2020|EPI ISL 535473|B.1.5.16|South Africa|2020-07-30	0.0003806520	Africa
Africa|hCoV-19/Kenya/C4585/2020|EPI ISL 568730|B.1.5|Kenya|2020-05-08	Africa|hCoV-19/South Africa/KRISP-K002609/2020|EPI ISL 535473|B.1.5.16|South Africa|2020-07-30	0.0004073958	Africa
Africa|hCoV-19/Kenya/C460/2020|EPI ISL 457910|B.1.5|Kenya|2020-04-08	Africa|hCoV-19/South Africa/KRISP-K002609/2020|EPI ISL 535473|B.1.5.16|South Africa|2020-07-30	0.0003132953	Africa
Africa|hCoV-19/Kenya/C4691/2020|EPI ISL 568733|B.1.5|Kenya|2020-05-09	Africa|hCoV-19/South Africa/KRISP-K002609/2020|EPI ISL 535473|B.1.5.16|South Africa|2020-07-30	0.0003785490	Africa
Africa|hCoV-19/Kenya/C4710/2020|EPI ISL 568735|B.1.5|Kenya|2020-05-08	Africa|hCoV-19/South Africa/KRISP-K002609/2020|EPI ISL 535473|B.1.5.16|South Africa|2020-07-30	0.0004705867	Africa
Africa|hCoV-19/Kenya/C4717/2020|EPI ISL 568737|B.1.5|Kenya|2020-05-08	Africa|hCoV-19/South Africa/KRISP-K002609/2020|EPI ISL 535473|B.1.5.16|South Africa|2020-07-30	0.0003548137	Africa
Africa|hCoV-19/Kenya/C4872/2020|EPI ISL 568741|B.1.5|Kenya|2020-05-08	Africa|hCoV-19/South Africa/KRISP-K002609/2020|EPI ISL 535473|B.1.5.16|South Africa|2020-07-30	0.0004112206	Africa
Africa|hCoV-19/Kenya/C4895/2020|EPI ISL 568742|B.1.5|Kenya|2020-05-08	Africa|hCoV-19/South Africa/KRISP-K002609/2020|EPI ISL 535473|B.1.5.16|South Africa|2020-07-30	0.0004801888	Africa
Africa|hCoV-19/Kenya/C5008/2020|EPI ISL 568744|B.1|Kenya|2020-05-08	Africa|hCoV-19/South Africa/KRISP-K002609/2020|EPI ISL 535473|B.1.5.16|South Africa|2020-07-30	0.0003847306	Africa
Africa|hCoV-19/Kenya/C5011/2020|EPI ISL 568745|B.1.5|Kenya|2020-05-08	Africa|hCoV-19/South Africa/KRISP-K002609/2020|EPI ISL 535473|B.1.5.16|South Africa|2020-07-30	0.0004457424	Africa
Africa|hCoV-19/Kenya/C5119/2020|EPI ISL 568750|B.1|Kenya|2020-05-09	Africa|hCoV-19/South Africa/KRISP-K002609/2020|EPI ISL 535473|B.1.5.16|South Africa|2020-07-30	0.0004074238	Africa
Africa|hCoV-19/Kenya/C5177/2020|EPI ISL 568752|B.1.5|Kenya|2020-05-09	Africa|hCoV-19/South Africa/KRISP-K002609/2020|EPI ISL 535473|B.1.5.16|South Africa|2020-07-30	0.0004115268	Africa
Africa|hCoV-19/Kenya/C5178/2020|EPI ISL 568753|B.1.5|Kenya|2020-05-09	Africa|hCoV-19/South Africa/KRISP-K002609/2020|EPI ISL 535473|B.1.5.16|South Africa|2020-07-30	0.0003530098	Africa
Africa|hCoV-19/Kenya/C5246/2020|EPI ISL 568754|B.1.5|Kenya|2020-05-09	Africa|hCoV-19/South Africa/KRISP-K002609/2020|EPI ISL 535473|B.1.5.16|South Africa|2020-07-30	0.0004078440	Africa
Africa|hCoV-19/Kenya/C5288/2020|EPI ISL 568755|B.1.5|Kenya|2020-05-10	Africa|hCoV-19/South Africa/KRISP-K002609/2020|EPI ISL 535473|B.1.5.16|South Africa|2020-07-30	0.0004850927	Africa
Africa|hCoV-19/Kenya/C5289/2020|EPI ISL 568756|B.1.5|Kenya|2020-05-10	Africa|hCoV-19/South Africa/KRISP-K002609/2020|EPI ISL 535473|B.1.5.16|South Africa|2020-07-30	0.0003177020	Africa
Africa|hCoV-19/Kenya/C5328/2020|EPI ISL 568760|B.1.5|Kenya|2020-05-10	Africa|hCoV-19/South Africa/KRISP-K002609/2020|EPI ISL 535473|B.1.5.16|South Africa|2020-07-30	0.0004116007	Africa
Africa|hCoV-19/Kenya/C5335/2020|EPI ISL 568762|B.1.5|Kenya|2020-05-10	Africa|hCoV-19/South Africa/KRISP-K002609/2020|EPI ISL 535473|B.1.5.16|South Africa|2020-07-30	0.0004119547	Africa
Africa|hCoV-19/Kenya/C5384/2020|EPI ISL 568764|B.1.5|Kenya|2020-05-10	Africa|hCoV-19/South Africa/KRISP-K002609/2020|EPI ISL 535473|B.1.5.16|South Africa|2020-07-30	0.0004705709	Africa
Africa|hCoV-19/Kenya/C54/2020|EPI ISL 457847|B.1|Kenya|2020-03-24	Africa|hCoV-19/South Africa/KRISP-K002609/2020|EPI ISL 535473|B.1.5.16|South Africa|2020-07-30	0.0003767304	Africa
Africa|hCoV-19/Kenya/C544/2020|EPI ISL 457911|B.1.5|Kenya|2020-04-10	Africa|hCoV-19/South Africa/KRISP-K002609/2020|EPI ISL 535473|B.1.5.16|South Africa|2020-07-30	0.0003133063	Africa
Africa|hCoV-19/Kenya/C5442/2020|EPI ISL 568767|B.1.5|Kenya|2020-05-10	Africa|hCoV-19/South Africa/KRISP-K002609/2020|EPI ISL 535473|B.1.5.16|South Africa|2020-07-30	0.0004413759	Africa
Africa|hCoV-19/Kenya/C569/2020|EPI ISL 568700|B.1|Kenya|2020-04-12	Africa|hCoV-19/South Africa/KRISP-K002609/2020|EPI ISL 535473|B.1.5.16|South Africa|2020-07-30	0.0003495558	Africa
Africa|hCoV-19/Kenya/C5695/2020|EPI ISL 568770|B.1.5|Kenya|2020-05-11	Africa|hCoV-19/South Africa/KRISP-K002609/2020|EPI ISL 535473|B.1.5.16|South Africa|2020-07-30	0.0004753469	Africa
Africa|hCoV-19/Kenya/C5701/2020|EPI ISL 568772|B.1|Kenya|2020-05-11	Africa|hCoV-19/South Africa/KRISP-K002609/2020|EPI ISL 535473|B.1.5.16|South Africa|2020-07-30	0.0004074060	Africa
Africa|hCoV-19/Kenya/C571/2020|EPI ISL 568702|A|Kenya|2020-04-12	Africa|hCoV-19/South Africa/KRISP-K002609/2020|EPI ISL 535473|B.1.5.16|South Africa|2020-07-30	0.0007060060	Africa
Africa|hCoV-19/Kenya/C5767/2020|EPI ISL 568773|B.1.5|Kenya|2020-05-11	Africa|hCoV-19/South Africa/KRISP-K002609/2020|EPI ISL 535473|B.1.5.16|South Africa|2020-07-30	0.0004544512	Africa
Africa|hCoV-19/Kenya/C5811/2020|EPI ISL 568775|B.1.5|Kenya|2020-05-11	Africa|hCoV-19/South Africa/KRISP-K002609/2020|EPI ISL 535473|B.1.5.16|South Africa|2020-07-30	0.0004074055	Africa
Africa|hCoV-19/Kenya/C5813/2020|EPI ISL 568776|B.1|Kenya|2020-05-11	Africa|hCoV-19/South Africa/KRISP-K002609/2020|EPI ISL 535473|B.1.5.16|South Africa|2020-07-30	0.0004115268	Africa
Africa|hCoV-19/Kenya/C5835/2020|EPI ISL 568777|B.1.5|Kenya|2020-05-12	Africa|hCoV-19/South Africa/KRISP-K002609/2020|EPI ISL 535473|B.1.5.16|South Africa|2020-07-30	0.0004455290	Africa
Africa|hCoV-19/Kenya/C587/2020|EPI ISL 457912|B.1.5|Kenya|2020-04-11	Africa|hCoV-19/South Africa/KRISP-K002609/2020|EPI ISL 535473|B.1.5.16|South Africa|2020-07-30	0.0003828337	Africa
Africa|hCoV-19/Kenya/C589/2020|EPI ISL 457913|B.1.5|Kenya|2020-04-11	Africa|hCoV-19/South Africa/KRISP-K002609/2020|EPI ISL 535473|B.1.5.16|South Africa|2020-07-30	0.0003425019	Africa
Africa|hCoV-19/Kenya/C5902/2020|EPI ISL 568779|B.1.5|Kenya|2020-05-12	Africa|hCoV-19/South Africa/KRISP-K002609/2020|EPI ISL 535473|B.1.5.16|South Africa|2020-07-30	0.0004156311	Africa
Africa|hCoV-19/Kenya/C5911/2020|EPI ISL 568780|B.1.5|Kenya|2020-05-12	Africa|hCoV-19/South Africa/KRISP-K002609/2020|EPI ISL 535473|B.1.5.16|South Africa|2020-07-30	0.0003808815	Africa
Africa|hCoV-19/Kenya/C5914/2020|EPI ISL 568782|B.1.5|Kenya|2020-05-12	Africa|hCoV-19/South Africa/KRISP-K002609/2020|EPI ISL 535473|B.1.5.16|South Africa|2020-07-30	0.0004417958	Africa
Africa|hCoV-19/Kenya/C6186/2020|EPI ISL 568787|B.1.5|Kenya|2020-05-13	Africa|hCoV-19/South Africa/KRISP-K002609/2020|EPI ISL 535473|B.1.5.16|South Africa|2020-07-30	0.0004802117	Africa
Africa|hCoV-19/Kenya/C6255/2020|EPI ISL 568790|B.1.1.33|Kenya|2020-05-13	Africa|hCoV-19/South Africa/KRISP-K002609/2020|EPI ISL 535473|B.1.5.16|South Africa|2020-07-30	0.0006796812	Africa
Africa|hCoV-19/Kenya/C6298/2020|EPI ISL 568792|B.1|Kenya|2020-05-13	Africa|hCoV-19/South Africa/KRISP-K002609/2020|EPI ISL 535473|B.1.5.16|South Africa|2020-07-30	0.0003844482	Africa
Africa|hCoV-19/Kenya/C6369/2020|EPI ISL 568794|B.1|Kenya|2020-05-14	Africa|hCoV-19/South Africa/KRISP-K002609/2020|EPI ISL 535473|B.1.5.16|South Africa|2020-07-30	0.0004188401	Africa
Africa|hCoV-19/Kenya/C6380/2020|EPI ISL 568798|B.1.5|Kenya|2020-05-15	Africa|hCoV-19/South Africa/KRISP-K002609/2020|EPI ISL 535473|B.1.5.16|South Africa|2020-07-30	0.0003148134	Africa
Africa|hCoV-19/Kenya/C6384/2020|EPI ISL 568799|B.1|Kenya|2020-05-14	Africa|hCoV-19/South Africa/KRISP-K002609/2020|EPI ISL 535473|B.1.5.16|South Africa|2020-07-30	0.0004113754	Africa
Africa|hCoV-19/Kenya/C639/2020|EPI ISL 568703|B|Kenya|2020-04-14	Africa|hCoV-19/South Africa/KRISP-K002609/2020|EPI ISL 535473|B.1.5.16|South Africa|2020-07-30	0.0005937928	Africa
Africa|hCoV-19/Kenya/C6518/2020|EPI ISL 568803|B.1.5|Kenya|2020-05-14	Africa|hCoV-19/South Africa/KRISP-K002609/2020|EPI ISL 535473|B.1.5.16|South Africa|2020-07-30	0.0004569009	Africa
Africa|hCoV-19/Kenya/C6524/2020|EPI ISL 568805|A|Kenya|2020-05-14	Africa|hCoV-19/South Africa/KRISP-K002609/2020|EPI ISL 535473|B.1.5.16|South Africa|2020-07-30	0.0007591875	Africa
Africa|hCoV-19/Kenya/C656/2020|EPI ISL 457915|B.1.5|Kenya|2020-04-13	Africa|hCoV-19/South Africa/KRISP-K002609/2020|EPI ISL 535473|B.1.5.16|South Africa|2020-07-30	0.0004369705	Africa
Africa|hCoV-19/Kenya/C6564/2020|EPI ISL 568806|B.1.5|Kenya|2020-05-14	Africa|hCoV-19/South Africa/KRISP-K002609/2020|EPI ISL 535473|B.1.5.16|South Africa|2020-07-30	0.0004234464	Africa
Africa|hCoV-19/Kenya/C6878/2020|EPI ISL 568813|B.1.1|Kenya|2020-05-15	Africa|hCoV-19/South Africa/KRISP-K002609/2020|EPI ISL 535473|B.1.5.16|South Africa|2020-07-30	0.0004277838	Africa
Africa|hCoV-19/Kenya/C6914/2020|EPI ISL 568817|B.1|Kenya|2020-05-15	Africa|hCoV-19/South Africa/KRISP-K002609/2020|EPI ISL 535473|B.1.5.16|South Africa|2020-07-30	0.0004890718	Africa
Africa|hCoV-19/Kenya/C7081/2020|EPI ISL 568824|B.1.5|Kenya|2020-05-16	Africa|hCoV-19/South Africa/KRISP-K002609/2020|EPI ISL 535473|B.1.5.16|South Africa|2020-07-30	0.0003205532	Africa
Africa|hCoV-19/Kenya/C713/2020|EPI ISL 457920|B.1.5|Kenya|2020-04-14	Africa|hCoV-19/South Africa/KRISP-K002609/2020|EPI ISL 535473|B.1.5.16|South Africa|2020-07-30	0.0004033298	Africa
Africa|hCoV-19/Kenya/C7579/2020|EPI ISL 568842|A|Kenya|2020-05-16	Africa|hCoV-19/South Africa/KRISP-K002609/2020|EPI ISL 535473|B.1.5.16|South Africa|2020-07-30	0.0007265722	Africa
Africa|hCoV-19/Kenya/C7605/2020|EPI ISL 568847|A|Kenya|2020-05-16	Africa|hCoV-19/South Africa/KRISP-K002609/2020|EPI ISL 535473|B.1.5.16|South Africa|2020-07-30	0.0007468376	Africa
Africa|hCoV-19/Kenya/C787/2020|EPI ISL 457921|B.1.5|Kenya|2020-04-15	Africa|hCoV-19/South Africa/KRISP-K002609/2020|EPI ISL 535473|B.1.5.16|South Africa|2020-07-30	0.0003696958	Africa
Africa|hCoV-19/Kenya/C7949/2020|EPI ISL 568852|B.1|Kenya|2020-05-18	Africa|hCoV-19/South Africa/KRISP-K002609/2020|EPI ISL 535473|B.1.5.16|South Africa|2020-07-30	0.0005250553	Africa
Africa|hCoV-19/Kenya/C815/2020|EPI ISL 568706|B.1|Kenya|2020-04-16	Africa|hCoV-19/South Africa/KRISP-K002609/2020|EPI ISL 535473|B.1.5.16|South Africa|2020-07-30	0.0004192200	Africa
Africa|hCoV-19/Kenya/C8240/2020|EPI ISL 568855|B.1.5|Kenya|2020-05-19	Africa|hCoV-19/South Africa/KRISP-K002609/2020|EPI ISL 535473|B.1.5.16|South Africa|2020-07-30	0.0004217202	Africa
Africa|hCoV-19/Kenya/C926/2020|EPI ISL 457928|B.1.5|Kenya|2020-04-17	Africa|hCoV-19/South Africa/KRISP-K002609/2020|EPI ISL 535473|B.1.5.16|South Africa|2020-07-30	0.0004057023	Africa
Africa|hCoV-19/Kenya/D5/2020|EPI ISL 457999|B.1|Kenya|2020-05-22	Africa|hCoV-19/South Africa/KRISP-K002609/2020|EPI ISL 535473|B.1.5.16|South Africa|2020-07-30	0.0006541674	Africa
Africa|hCoV-19/Kenya/D6/2020|EPI ISL 458000|B.40|Kenya|2020-03-17	Africa|hCoV-19/South Africa/KRISP-K002609/2020|EPI ISL 535473|B.1.5.16|South Africa|2020-07-30	0.0007763966	Africa
Africa|hCoV-19/Kenya/NIC 059/2020|EPI ISL 457827|B.40|Kenya|2020-03	Africa|hCoV-19/South Africa/KRISP-K002609/2020|EPI ISL 535473|B.1.5.16|South Africa|2020-07-30	0.0006790912	Africa
Africa|hCoV-19/Kenya/NIC 084/2020|EPI ISL 457828|B|Kenya|2020-03	Africa|hCoV-19/South Africa/KRISP-K002609/2020|EPI ISL 535473|B.1.5.16|South Africa|2020-07-30	0.0006723868	Africa
Africa|hCoV-19/Kenya/NIC 087/2020|EPI ISL 457829|B.1.1.20|Kenya|2020-03	Africa|hCoV-19/South Africa/KRISP-K002609/2020|EPI ISL 535473|B.1.5.16|South Africa|2020-07-30	0.0005080761	Africa
Africa|hCoV-19/Kenya/NIC 089/2020|EPI ISL 457830|B.1.1.20|Kenya|2020-03	Africa|hCoV-19/South Africa/KRISP-K002609/2020|EPI ISL 535473|B.1.5.16|South Africa|2020-07-30	0.0004580877	Africa
Africa|hCoV-19/Kenya/NIC 168/2020|EPI ISL 457832|B.1.255|Kenya|2020-03	Africa|hCoV-19/South Africa/KRISP-K002609/2020|EPI ISL 535473|B.1.5.16|South Africa|2020-07-30	0.0003806577	Africa
Africa|hCoV-19/Kenya/NIC 187/2020|EPI ISL 457833|B.1.5|Kenya|2020-03-20	Africa|hCoV-19/South Africa/KRISP-K002609/2020|EPI ISL 535473|B.1.5.16|South Africa|2020-07-30	0.0003696871	Africa
Africa|hCoV-19/Kenya/NIC 196/2020|EPI ISL 457834|B.1.1|Kenya|2020-03-21	Africa|hCoV-19/South Africa/KRISP-K002609/2020|EPI ISL 535473|B.1.5.16|South Africa|2020-07-30	0.0004215936	Africa
Africa|hCoV-19/Kenya/NIC 248/2020|EPI ISL 457836|B.40|Kenya|2020-03-23	Africa|hCoV-19/South Africa/KRISP-K002609/2020|EPI ISL 535473|B.1.5.16|South Africa|2020-07-30	0.0005138289	Africa
Africa|hCoV-19/Kenya/NIC 266/2020|EPI ISL 457838|B.6|Kenya|2020-03-24	Africa|hCoV-19/South Africa/KRISP-K002609/2020|EPI ISL 535473|B.1.5.16|South Africa|2020-07-30	0.0007523659	Africa
Africa|hCoV-19/Kenya/NIC 492/2020|EPI ISL 457840|B.1.5|Kenya|2020-03	Africa|hCoV-19/South Africa/KRISP-K002609/2020|EPI ISL 535473|B.1.5.16|South Africa|2020-07-30	0.0003138524	Africa
Africa|hCoV-19/Kenya/NIC 512/2020|EPI ISL 457841|B.1.5|Kenya|2020-03	Africa|hCoV-19/South Africa/KRISP-K002609/2020|EPI ISL 535473|B.1.5.16|South Africa|2020-07-30	0.0003136228	Africa
Africa|hCoV-19/Kenya/NIC 569/2020|EPI ISL 457843|B.1.1|Kenya|2020-03-29	Africa|hCoV-19/South Africa/KRISP-K002609/2020|EPI ISL 535473|B.1.5.16|South Africa|2020-07-30	0.0005042339	Africa
Africa|hCoV-19/Kenya/NIC 593/2020|EPI ISL 457844|B.1.1.316|Kenya|2020-03-29	Africa|hCoV-19/South Africa/KRISP-K002609/2020|EPI ISL 535473|B.1.5.16|South Africa|2020-07-30	0.0004497374	Africa
Africa|hCoV-19/Kenya/S052/2020|EPI ISL 457932|B.4|Kenya|2020-03-14	Africa|hCoV-19/South Africa/KRISP-K002609/2020|EPI ISL 535473|B.1.5.16|South Africa|2020-07-30	0.0008626158	Africa
Africa|hCoV-19/Kenya/S109/2020|EPI ISL 457933|B.4|Kenya|2020-03-23	Africa|hCoV-19/South Africa/KRISP-K002609/2020|EPI ISL 535473|B.1.5.16|South Africa|2020-07-30	0.0008348442	Africa
Africa|hCoV-19/Kenya/S299/2020|EPI ISL 457934|B.1.1.1|Kenya|2020-03-29	Africa|hCoV-19/South Africa/KRISP-K002609/2020|EPI ISL 535473|B.1.5.16|South Africa|2020-07-30	0.0006508165	Africa
Africa|hCoV-19/Madagascar/IP-01650/2020|EPI ISL 508862|B.1|Madagascar|2020-03-20	Africa|hCoV-19/South Africa/KRISP-K002609/2020|EPI ISL 535473|B.1.5.16|South Africa|2020-07-30	0.0004705708	Africa
Africa|hCoV-19/Madagascar/IP-01861/2020|EPI ISL 508863|B.1|Madagascar|2020-03-22	Africa|hCoV-19/South Africa/KRISP-K002609/2020|EPI ISL 535473|B.1.5.16|South Africa|2020-07-30	0.0004705709	Africa
Africa|hCoV-19/Mali/M002593/2020|EPI ISL 487446|A|Mali|2020-04-06	Africa|hCoV-19/South Africa/KRISP-K002609/2020|EPI ISL 535473|B.1.5.16|South Africa|2020-07-30	0.0007396404	Africa
Africa|hCoV-19/Mali/M002615/2020|EPI ISL 487447|A|Mali|2020-04-06	Africa|hCoV-19/South Africa/KRISP-K002609/2020|EPI ISL 535473|B.1.5.16|South Africa|2020-07-30	0.0007060773	Africa
Africa|hCoV-19/Mali/M002616/2020|EPI ISL 487448|A|Mali|2020-04-06	Africa|hCoV-19/South Africa/KRISP-K002609/2020|EPI ISL 535473|B.1.5.16|South Africa|2020-07-30	0.0006736798	Africa
Africa|hCoV-19/Mali/M002618/2020|EPI ISL 487449|A|Mali|2020-04-06	Africa|hCoV-19/South Africa/KRISP-K002609/2020|EPI ISL 535473|B.1.5.16|South Africa|2020-07-30	0.0007396430	Africa
Africa|hCoV-19/Mali/M002644/2020|EPI ISL 487450|A|Mali|2020-04-08	Africa|hCoV-19/South Africa/KRISP-K002609/2020|EPI ISL 535473|B.1.5.16|South Africa|2020-07-30	0.0007733307	Africa
Africa|hCoV-19/Mali/M002659/2020|EPI ISL 487451|A|Mali|2020-04-09	Africa|hCoV-19/South Africa/KRISP-K002609/2020|EPI ISL 535473|B.1.5.16|South Africa|2020-07-30	0.0007060061	Africa
Africa|hCoV-19/Mali/M002663/2020|EPI ISL 487452|A|Mali|2020-04-09	Africa|hCoV-19/South Africa/KRISP-K002609/2020|EPI ISL 535473|B.1.5.16|South Africa|2020-07-30	0.0008069131	Africa
Africa|hCoV-19/Mali/M002667/2020|EPI ISL 487453|B.1|Mali|2020-04-10	Africa|hCoV-19/South Africa/KRISP-K002609/2020|EPI ISL 535473|B.1.5.16|South Africa|2020-07-30	0.0004705709	Africa
Africa|hCoV-19/Mali/M002672/2020|EPI ISL 487454|B|Mali|2020-04-10	Africa|hCoV-19/South Africa/KRISP-K002609/2020|EPI ISL 535473|B.1.5.16|South Africa|2020-07-30	0.0006389071	Africa
Africa|hCoV-19/Mali/M002673/2020|EPI ISL 487455|B.1|Mali|2020-04-10	Africa|hCoV-19/South Africa/KRISP-K002609/2020|EPI ISL 535473|B.1.5.16|South Africa|2020-07-30	0.0004705615	Africa
Africa|hCoV-19/Mali/M002675/2020|EPI ISL 487456|A|Mali|2020-04-10	Africa|hCoV-19/South Africa/KRISP-K002609/2020|EPI ISL 535473|B.1.5.16|South Africa|2020-07-30	0.0007060061	Africa
Africa|hCoV-19/Mali/M002698/2020|EPI ISL 487457|A|Mali|2020-04-12	Africa|hCoV-19/South Africa/KRISP-K002609/2020|EPI ISL 535473|B.1.5.16|South Africa|2020-07-30	0.0006731492	Africa
Africa|hCoV-19/Mali/M002700/2020|EPI ISL 487458|B.1|Mali|2020-04-12	Africa|hCoV-19/South Africa/KRISP-K002609/2020|EPI ISL 535473|B.1.5.16|South Africa|2020-07-30	0.0006075126	Africa
Africa|hCoV-19/Mali/M002703/2020|EPI ISL 487459|B.1|Mali|2020-04-12	Africa|hCoV-19/South Africa/KRISP-K002609/2020|EPI ISL 535473|B.1.5.16|South Africa|2020-07-30	0.0005378062	Africa
Africa|hCoV-19/Mali/M002704/2020|EPI ISL 487460|A|Mali|2020-04-12	Africa|hCoV-19/South Africa/KRISP-K002609/2020|EPI ISL 535473|B.1.5.16|South Africa|2020-07-30	0.0006387138	Africa
Africa|hCoV-19/Mali/M002707/2020|EPI ISL 487461|A|Mali|2020-04-12	Africa|hCoV-19/South Africa/KRISP-K002609/2020|EPI ISL 535473|B.1.5.16|South Africa|2020-07-30	0.0008069481	Africa
Africa|hCoV-19/Mali/M002758/2020|EPI ISL 487462|B.1|Mali|2020-04-13	Africa|hCoV-19/South Africa/KRISP-K002609/2020|EPI ISL 535473|B.1.5.16|South Africa|2020-07-30	0.0005714940	Africa
Africa|hCoV-19/Mali/M002823/2020|EPI ISL 487463|A|Mali|2020-04-14	Africa|hCoV-19/South Africa/KRISP-K002609/2020|EPI ISL 535473|B.1.5.16|South Africa|2020-07-30	0.0007396230	Africa
Africa|hCoV-19/Mali/M002824/2020|EPI ISL 487464|B.1.3|Mali|2020-04-14	Africa|hCoV-19/South Africa/KRISP-K002609/2020|EPI ISL 535473|B.1.5.16|South Africa|2020-07-30	0.0005714670	Africa
Africa|hCoV-19/Mali/M002826/2020|EPI ISL 487465|A|Mali|2020-04-14	Africa|hCoV-19/South Africa/KRISP-K002609/2020|EPI ISL 535473|B.1.5.16|South Africa|2020-07-30	0.0006723732	Africa
Africa|hCoV-19/Mali/M002830/2020|EPI ISL 487466|B.1.275|Mali|2020-04-14	Africa|hCoV-19/South Africa/KRISP-K002609/2020|EPI ISL 535473|B.1.5.16|South Africa|2020-07-30	0.0005378639	Africa
Africa|hCoV-19/Morocco/15N/2020|EPI ISL 458150|B.1.1|Morocco|2020-05-15	Africa|hCoV-19/South Africa/KRISP-K002609/2020|EPI ISL 535473|B.1.5.16|South Africa|2020-07-30	0.0007743143	Africa
Africa|hCoV-19/Morocco/6887/2020|EPI ISL 459965|B.1.1|Morocco|2020-03-03	Africa|hCoV-19/South Africa/KRISP-K002609/2020|EPI ISL 535473|B.1.5.16|South Africa|2020-07-30	0.0004705931	Africa
Africa|hCoV-19/Morocco/6888/2020|EPI ISL 459966|B.1.1|Morocco|2020-03-15	Africa|hCoV-19/South Africa/KRISP-K002609/2020|EPI ISL 535473|B.1.5.16|South Africa|2020-07-30	0.0005714826	Africa
Africa|hCoV-19/Morocco/6889/2020|EPI ISL 459967|B.1.5|Morocco|2020-03-15	Africa|hCoV-19/South Africa/KRISP-K002609/2020|EPI ISL 535473|B.1.5.16|South Africa|2020-07-30	0.0003731057	Africa
Africa|hCoV-19/Morocco/6890/2020|EPI ISL 459968|B.1.5|Morocco|2020-03-17	Africa|hCoV-19/South Africa/KRISP-K002609/2020|EPI ISL 535473|B.1.5.16|South Africa|2020-07-30	0.0004058626	Africa
Africa|hCoV-19/Morocco/6891/2020|EPI ISL 459969|B.1.255|Morocco|2020-03-20	Africa|hCoV-19/South Africa/KRISP-K002609/2020|EPI ISL 535473|B.1.5.16|South Africa|2020-07-30	0.0004416240	Africa
Africa|hCoV-19/Morocco/6892/2020|EPI ISL 459970|B.1.5|Morocco|2020-03-17	Africa|hCoV-19/South Africa/KRISP-K002609/2020|EPI ISL 535473|B.1.5.16|South Africa|2020-07-30	0.0004418746	Africa
Africa|hCoV-19/Morocco/6893/2020|EPI ISL 459971|B.1.153|Morocco|2020-03-18	Africa|hCoV-19/South Africa/KRISP-K002609/2020|EPI ISL 535473|B.1.5.16|South Africa|2020-07-30	0.0005453473	Africa
Africa|hCoV-19/Morocco/6894/2020|EPI ISL 459972|B.1|Morocco|2020-03-20	Africa|hCoV-19/South Africa/KRISP-K002609/2020|EPI ISL 535473|B.1.5.16|South Africa|2020-07-30	0.0005714671	Africa
Africa|hCoV-19/Morocco/6895/2020|EPI ISL 459973|B.1.1|Morocco|2020-03-20	Africa|hCoV-19/South Africa/KRISP-K002609/2020|EPI ISL 535473|B.1.5.16|South Africa|2020-07-30	0.0005042171	Africa
Africa|hCoV-19/Morocco/6897/2020|EPI ISL 459975|B.1.5|Morocco|2020-03-21	Africa|hCoV-19/South Africa/KRISP-K002609/2020|EPI ISL 535473|B.1.5.16|South Africa|2020-07-30	0.0003696995	Africa
Africa|hCoV-19/Morocco/6898/2020|EPI ISL 459976|B.1|Morocco|2020-03-16	Africa|hCoV-19/South Africa/KRISP-K002609/2020|EPI ISL 535473|B.1.5.16|South Africa|2020-07-30	0.0005042372	Africa
Africa|hCoV-19/Morocco/6899/2020|EPI ISL 459977|B.1.1|Morocco|2020-04-21	Africa|hCoV-19/South Africa/KRISP-K002609/2020|EPI ISL 535473|B.1.5.16|South Africa|2020-07-30	0.0005042390	Africa
Africa|hCoV-19/Morocco/6900/2020|EPI ISL 459978|B.1.1.247|Morocco|2020-04-20	Africa|hCoV-19/South Africa/KRISP-K002609/2020|EPI ISL 535473|B.1.5.16|South Africa|2020-07-30	0.0006051499	Africa
Africa|hCoV-19/Morocco/6901/2020|EPI ISL 459979|B.1|Morocco|2020-04-19	Africa|hCoV-19/South Africa/KRISP-K002609/2020|EPI ISL 535473|B.1.5.16|South Africa|2020-07-30	0.0005041933	Africa
Africa|hCoV-19/Morocco/6902/2020|EPI ISL 459980|B.1.1|Morocco|2020-04-19	Africa|hCoV-19/South Africa/KRISP-K002609/2020|EPI ISL 535473|B.1.5.16|South Africa|2020-07-30	0.0006387823	Africa
Africa|hCoV-19/Morocco/6903/2020|EPI ISL 459981|B.1|Morocco|2020-04-19	Africa|hCoV-19/South Africa/KRISP-K002609/2020|EPI ISL 535473|B.1.5.16|South Africa|2020-07-30	0.0006387521	Africa
Africa|hCoV-19/Morocco/6904/2020|EPI ISL 459982|B.1|Morocco|2020-04-18	Africa|hCoV-19/South Africa/KRISP-K002609/2020|EPI ISL 535473|B.1.5.16|South Africa|2020-07-30	0.0006051235	Africa
Africa|hCoV-19/Morocco/6905/2020|EPI ISL 459983|B.1.1|Morocco|2020-04-21	Africa|hCoV-19/South Africa/KRISP-K002609/2020|EPI ISL 535473|B.1.5.16|South Africa|2020-07-30	0.0005715189	Africa
Africa|hCoV-19/Morocco/6906/2020|EPI ISL 459984|B.1.1|Morocco|2020-04-06	Africa|hCoV-19/South Africa/KRISP-K002609/2020|EPI ISL 535473|B.1.5.16|South Africa|2020-07-30	0.0004705931	Africa
Africa|hCoV-19/Morocco/AZ183/2020|EPI ISL 476026|B.1.1|Morocco|2020-05-11	Africa|hCoV-19/South Africa/KRISP-K002609/2020|EPI ISL 535473|B.1.5.16|South Africa|2020-07-30	0.0006724452	Africa
Africa|hCoV-19/Morocco/CA24/2020|EPI ISL 476025|B.1.1|Morocco|2020-05-02	Africa|hCoV-19/South Africa/KRISP-K002609/2020|EPI ISL 535473|B.1.5.16|South Africa|2020-07-30	0.0008070808	Africa
Africa|hCoV-19/Morocco/HMIMV-Rabat102-03/2020|EPI ISL 471456|B.1|Morocco|2020-03-31	Africa|hCoV-19/South Africa/KRISP-K002609/2020|EPI ISL 535473|B.1.5.16|South Africa|2020-07-30	0.0006051214	Africa
Africa|hCoV-19/Morocco/HMIMV-Rabat1025-04/2020|EPI ISL 471457|B.1|Morocco|2020-04-13	Africa|hCoV-19/South Africa/KRISP-K002609/2020|EPI ISL 535473|B.1.5.16|South Africa|2020-07-30	0.0004705803	Africa
Africa|hCoV-19/Morocco/HMIMV-Rabat1429-04/2020|EPI ISL 471458|B.1|Morocco|2020-04-19	Africa|hCoV-19/South Africa/KRISP-K002609/2020|EPI ISL 535473|B.1.5.16|South Africa|2020-07-30	0.0005714919	Africa
Africa|hCoV-19/Morocco/HMIMV-Rabat1435-04/2020|EPI ISL 471459|B.1|Morocco|2020-04-19	Africa|hCoV-19/South Africa/KRISP-K002609/2020|EPI ISL 535473|B.1.5.16|South Africa|2020-07-30	0.0004369396	Africa
Africa|hCoV-19/Morocco/HMIMV-Rabat1462-04/2020|EPI ISL 471460|B.1|Morocco|2020-04-19	Africa|hCoV-19/South Africa/KRISP-K002609/2020|EPI ISL 535473|B.1.5.16|South Africa|2020-07-30	0.0005378405	Africa
Africa|hCoV-19/Morocco/OUA677-19/2020|EPI ISL 451400|B.1.5|Morocco|2020-04-23	Africa|hCoV-19/South Africa/KRISP-K002609/2020|EPI ISL 535473|B.1.5.16|South Africa|2020-07-30	0.0005042271	Africa
Africa|hCoV-19/Morocco/RA85/2020|EPI ISL 467299|B.1|Morocco|2020-05-21	Africa|hCoV-19/South Africa/KRISP-K002609/2020|EPI ISL 535473|B.1.5.16|South Africa|2020-07-30	0.0009753998	Africa
Africa|hCoV-19/Morocco/RMPS-01/2020|EPI ISL 469017|B.1|Morocco|2020-04-13	Africa|hCoV-19/South Africa/KRISP-K002609/2020|EPI ISL 535473|B.1.5.16|South Africa|2020-07-30	0.0004705709	Africa
Africa|hCoV-19/Morocco/RMPS-02/2020|EPI ISL 469049|B.1|Morocco|2020-03-30	Africa|hCoV-19/South Africa/KRISP-K002609/2020|EPI ISL 535473|B.1.5.16|South Africa|2020-07-30	0.0004705914	Africa
Africa|hCoV-19/Morocco/RMPS-03/2020|EPI ISL 469051|B.1|Morocco|2020-04-03	Africa|hCoV-19/South Africa/KRISP-K002609/2020|EPI ISL 535473|B.1.5.16|South Africa|2020-07-30	0.0005714670	Africa
Africa|hCoV-19/Morocco/RMPS-04/2020|EPI ISL 469052|B.1|Morocco|2020-03-30	Africa|hCoV-19/South Africa/KRISP-K002609/2020|EPI ISL 535473|B.1.5.16|South Africa|2020-07-30	0.0004705709	Africa
Africa|hCoV-19/Morocco/RMPS-05/2020|EPI ISL 469053|B.1|Morocco|2020-03-30	Africa|hCoV-19/South Africa/KRISP-K002609/2020|EPI ISL 535473|B.1.5.16|South Africa|2020-07-30	0.0004369499	Africa
Africa|hCoV-19/Morocco/RMPS-06/2020|EPI ISL 469054|B.1|Morocco|2020-04-01	Africa|hCoV-19/South Africa/KRISP-K002609/2020|EPI ISL 535473|B.1.5.16|South Africa|2020-07-30	0.0004705709	Africa
Africa|hCoV-19/Morocco/RMPS-12/2020|EPI ISL 482737|B.1.1|Morocco|2020-05-08	Africa|hCoV-19/South Africa/KRISP-K002609/2020|EPI ISL 535473|B.1.5.16|South Africa|2020-07-30	0.0006500952	Africa
Africa|hCoV-19/Morocco/RMPS-13/2020|EPI ISL 482738|B.1|Morocco|2020-04-10	Africa|hCoV-19/South Africa/KRISP-K002609/2020|EPI ISL 535473|B.1.5.16|South Africa|2020-07-30	0.0004446407	Africa
Africa|hCoV-19/Morocco/RMPS-14/2020|EPI ISL 482739|B.1|Morocco|2020-04-22	Africa|hCoV-19/South Africa/KRISP-K002609/2020|EPI ISL 535473|B.1.5.16|South Africa|2020-07-30	0.0004534804	Africa
Africa|hCoV-19/Morocco/refstage1/2020|EPI ISL 476559|B.1.5|Morocco|2020-02-27	Africa|hCoV-19/South Africa/KRISP-K002609/2020|EPI ISL 535473|B.1.5.16|South Africa|2020-07-30	0.0003696960	Africa
Africa|hCoV-19/Nigeria/AB03-CV135/2020|EPI ISL 527872|B.1.5|Nigeria|2020-05-12	Africa|hCoV-19/South Africa/KRISP-K002609/2020|EPI ISL 535473|B.1.5.16|South Africa|2020-07-30	0.0004416329	Africa
Africa|hCoV-19/Nigeria/ED01-CV155/2020|EPI ISL 527873|B.40|Nigeria|2020-02-21	Africa|hCoV-19/South Africa/KRISP-K002609/2020|EPI ISL 535473|B.1.5.16|South Africa|2020-07-30	0.0007733240	Africa
Africa|hCoV-19/Nigeria/ED02-CV156/2020|EPI ISL 527874|B.40|Nigeria|2020-03-23	Africa|hCoV-19/South Africa/KRISP-K002609/2020|EPI ISL 535473|B.1.5.16|South Africa|2020-07-30	0.0006723866	Africa
Africa|hCoV-19/Nigeria/ED03-CV157/2020|EPI ISL 527875|B.40|Nigeria|2020-03-26	Africa|hCoV-19/South Africa/KRISP-K002609/2020|EPI ISL 535473|B.1.5.16|South Africa|2020-07-30	0.0007979541	Africa
Africa|hCoV-19/Nigeria/ED04-CV158/2020|EPI ISL 527876|A|Nigeria|2020-03-25	Africa|hCoV-19/South Africa/KRISP-K002609/2020|EPI ISL 535473|B.1.5.16|South Africa|2020-07-30	0.0007060191	Africa
Africa|hCoV-19/Nigeria/ED06-CV159/2020|EPI ISL 527877|A|Nigeria|2020-03-25	Africa|hCoV-19/South Africa/KRISP-K002609/2020|EPI ISL 535473|B.1.5.16|South Africa|2020-07-30	0.0006945398	Africa
Africa|hCoV-19/Nigeria/ED07-CV160/2020|EPI ISL 527878|B.40|Nigeria|2020-03-31	Africa|hCoV-19/South Africa/KRISP-K002609/2020|EPI ISL 535473|B.1.5.16|South Africa|2020-07-30	0.0008070490	Africa
Africa|hCoV-19/Nigeria/ED1010-CV215/2020|EPI ISL 527879|B.1.1.229|Nigeria|2020-05-04	Africa|hCoV-19/South Africa/KRISP-K002609/2020|EPI ISL 535473|B.1.5.16|South Africa|2020-07-30	0.0005378551	Africa
Africa|hCoV-19/Nigeria/ED18-CV161/2020|EPI ISL 527880|B.1.5|Nigeria|2020-03-25	Africa|hCoV-19/South Africa/KRISP-K002609/2020|EPI ISL 535473|B.1.5.16|South Africa|2020-07-30	0.0004042268	Africa
Africa|hCoV-19/Nigeria/ED20-CV162/2020|EPI ISL 527881|B.1|Nigeria|2020-03-30	Africa|hCoV-19/South Africa/KRISP-K002609/2020|EPI ISL 535473|B.1.5.16|South Africa|2020-07-30	0.0004705710	Africa
Africa|hCoV-19/Nigeria/ED25-CV163/2020|EPI ISL 527882|B.1.5|Nigeria|2020-05-09	Africa|hCoV-19/South Africa/KRISP-K002609/2020|EPI ISL 535473|B.1.5.16|South Africa|2020-07-30	0.0004033126	Africa
Africa|hCoV-19/Nigeria/ED32-CV164/2020|EPI ISL 527883|B.1.5|Nigeria|2020-05-18	Africa|hCoV-19/South Africa/KRISP-K002609/2020|EPI ISL 535473|B.1.5.16|South Africa|2020-07-30	0.0004068630	Africa
Africa|hCoV-19/Nigeria/ED46-CV165/2020|EPI ISL 527884|B.1.1.229|Nigeria|2020-04-24	Africa|hCoV-19/South Africa/KRISP-K002609/2020|EPI ISL 535473|B.1.5.16|South Africa|2020-07-30	0.0006051396	Africa
Africa|hCoV-19/Nigeria/ED48-CV193/2020|EPI ISL 527885|B.1.5|Nigeria|2020-04-26	Africa|hCoV-19/South Africa/KRISP-K002609/2020|EPI ISL 535473|B.1.5.16|South Africa|2020-07-30	0.0003786646	Africa
Africa|hCoV-19/Nigeria/EK025-CV58/2020|EPI ISL 487098|B.1.1.71|Nigeria|2020-04-19	Africa|hCoV-19/South Africa/KRISP-K002609/2020|EPI ISL 535473|B.1.5.16|South Africa|2020-07-30	0.0005852778	Africa
Africa|hCoV-19/Nigeria/EK084-CV50/2020|EPI ISL 487105|B.1.1.71|Nigeria|2020-04-23	Africa|hCoV-19/South Africa/KRISP-K002609/2020|EPI ISL 535473|B.1.5.16|South Africa|2020-07-30	0.0006051348	Africa
Africa|hCoV-19/Nigeria/EK220-CV54/2020|EPI ISL 487102|B.1.1|Nigeria|2020-05-14	Africa|hCoV-19/South Africa/KRISP-K002609/2020|EPI ISL 535473|B.1.5.16|South Africa|2020-07-30	0.0005721882	Africa
Africa|hCoV-19/Nigeria/EK254-CV60/2020|EPI ISL 487096|B.1.1|Nigeria|2020-05-19	Africa|hCoV-19/South Africa/KRISP-K002609/2020|EPI ISL 535473|B.1.5.16|South Africa|2020-07-30	0.0005872261	Africa
Africa|hCoV-19/Nigeria/EK291-CV115/2020|EPI ISL 527887|B.1.1|Nigeria|2020-06-02	Africa|hCoV-19/South Africa/KRISP-K002609/2020|EPI ISL 535473|B.1.5.16|South Africa|2020-07-30	0.0006051759	Africa
Africa|hCoV-19/Nigeria/KW017-CV24/2020|EPI ISL 455362|B.1.255|Nigeria|2020-04-10	Africa|hCoV-19/South Africa/KRISP-K002609/2020|EPI ISL 535473|B.1.5.16|South Africa|2020-07-30	0.0005042153	Africa
Africa|hCoV-19/Nigeria/KW298-CV48/2020|EPI ISL 487107|A|Nigeria|2020-05-08	Africa|hCoV-19/South Africa/KRISP-K002609/2020|EPI ISL 535473|B.1.5.16|South Africa|2020-07-30	0.0007732943	Africa
Africa|hCoV-19/Nigeria/KW326-CV52/2020|EPI ISL 487103|B.1.1|Nigeria|2020-05-09	Africa|hCoV-19/South Africa/KRISP-K002609/2020|EPI ISL 535473|B.1.5.16|South Africa|2020-07-30	0.0005408232	Africa
Africa|hCoV-19/Nigeria/Lagos01/2020|EPI ISL 413550|B.1.1|Nigeria|2020-02-27	Africa|hCoV-19/South Africa/KRISP-K002609/2020|EPI ISL 535473|B.1.5.16|South Africa|2020-07-30	0.0005105774	Africa
Africa|hCoV-19/Nigeria/NG57752/2020|EPI ISL 462992|B.1.1|Nigeria|2020-03	Africa|hCoV-19/South Africa/KRISP-K002609/2020|EPI ISL 535473|B.1.5.16|South Africa|2020-07-30	0.0005385060	Africa
Africa|hCoV-19/Nigeria/OG007-CV22/2020|EPI ISL 455412|B.40|Nigeria|2020-03-29	Africa|hCoV-19/South Africa/KRISP-K002609/2020|EPI ISL 535473|B.1.5.16|South Africa|2020-07-30	0.0007060510	Africa
Africa|hCoV-19/Nigeria/ON191-CV49/2020|EPI ISL 487106|B.1.246|Nigeria|2020-06-30	Africa|hCoV-19/South Africa/KRISP-K002609/2020|EPI ISL 535473|B.1.5.16|South Africa|2020-07-30	0.0005066502	Africa
Africa|hCoV-19/Nigeria/ON505-CV43/2020|EPI ISL 487112|B.1.246|Nigeria|2020-05-24	Africa|hCoV-19/South Africa/KRISP-K002609/2020|EPI ISL 535473|B.1.5.16|South Africa|2020-07-30	0.0006387243	Africa
Africa|hCoV-19/Nigeria/ON507-CV44/2020|EPI ISL 487111|B.1.1.10|Nigeria|2020-05-24	Africa|hCoV-19/South Africa/KRISP-K002609/2020|EPI ISL 535473|B.1.5.16|South Africa|2020-07-30	0.0006732623	Africa
Africa|hCoV-19/Nigeria/ON595-CV121/2020|EPI ISL 527888|B.1.1.90|Nigeria|2020-06-03	Africa|hCoV-19/South Africa/KRISP-K002609/2020|EPI ISL 535473|B.1.5.16|South Africa|2020-07-30	0.0006387972	Africa
Africa|hCoV-19/Nigeria/ON705-CV153/2020|EPI ISL 527889|B.1.1.1|Nigeria|2020-06-09	Africa|hCoV-19/South Africa/KRISP-K002609/2020|EPI ISL 535473|B.1.5.16|South Africa|2020-07-30	0.0007396901	Africa
Africa|hCoV-19/Nigeria/ON752-CV144/2020|EPI ISL 527890|B.1|Nigeria|2020-06-11	Africa|hCoV-19/South Africa/KRISP-K002609/2020|EPI ISL 535473|B.1.5.16|South Africa|2020-07-30	0.0006055223	Africa
Africa|hCoV-19/Nigeria/ON920-CV152/2020|EPI ISL 527891|B.1.1.220|Nigeria|2020-06-16	Africa|hCoV-19/South Africa/KRISP-K002609/2020|EPI ISL 535473|B.1.5.16|South Africa|2020-07-30	0.0006395281	Africa
Africa|hCoV-19/Nigeria/ON969-CV145/2020|EPI ISL 527892|B.1.1|Nigeria|2020-06-17	Africa|hCoV-19/South Africa/KRISP-K002609/2020|EPI ISL 535473|B.1.5.16|South Africa|2020-07-30	0.0006388379	Africa
Africa|hCoV-19/Nigeria/OS016-CV3/2020|EPI ISL 455413|B.40|Nigeria|2020-03-27	Africa|hCoV-19/South Africa/KRISP-K002609/2020|EPI ISL 535473|B.1.5.16|South Africa|2020-07-30	0.0006743813	Africa
Africa|hCoV-19/Nigeria/OS030-CV5/2020|EPI ISL 455415|A|Nigeria|2020-03-29	Africa|hCoV-19/South Africa/KRISP-K002609/2020|EPI ISL 535473|B.1.5.16|South Africa|2020-07-30	0.0008710626	Africa
Africa|hCoV-19/Nigeria/OS055-CV8/2020|EPI ISL 455418|A|Nigeria|2020-03-29	Africa|hCoV-19/South Africa/KRISP-K002609/2020|EPI ISL 535473|B.1.5.16|South Africa|2020-07-30	0.0008630631	Africa
Africa|hCoV-19/Nigeria/OS060-CV9/2020|EPI ISL 455419|B.1|Nigeria|2020-03-29	Africa|hCoV-19/South Africa/KRISP-K002609/2020|EPI ISL 535473|B.1.5.16|South Africa|2020-07-30	0.0006102655	Africa
Africa|hCoV-19/Nigeria/OS070-CV11/2020|EPI ISL 455422|A|Nigeria|2020-03-29	Africa|hCoV-19/South Africa/KRISP-K002609/2020|EPI ISL 535473|B.1.5.16|South Africa|2020-07-30	0.0008406076	Africa
Africa|hCoV-19/Nigeria/OS085-CV14/2020|EPI ISL 455424|A|Nigeria|2020-03-29	Africa|hCoV-19/South Africa/KRISP-K002609/2020|EPI ISL 535473|B.1.5.16|South Africa|2020-07-30	0.0007396726	Africa
Africa|hCoV-19/Nigeria/OS125-CV20/2020|EPI ISL 455427|A|Nigeria|2020-03-29	Africa|hCoV-19/South Africa/KRISP-K002609/2020|EPI ISL 535473|B.1.5.16|South Africa|2020-07-30	0.0008044039	Africa
Africa|hCoV-19/Nigeria/OS294-CV42/2020|EPI ISL 487113|B.1.5|Nigeria|2020-04-23	Africa|hCoV-19/South Africa/KRISP-K002609/2020|EPI ISL 535473|B.1.5.16|South Africa|2020-07-30	0.0004705803	Africa
Africa|hCoV-19/Nigeria/OS524-CV45/2020|EPI ISL 487110|B.1.22|Nigeria|2020-05-11	Africa|hCoV-19/South Africa/KRISP-K002609/2020|EPI ISL 535473|B.1.5.16|South Africa|2020-07-30	0.0005714670	Africa
Africa|hCoV-19/Nigeria/OS589-CV46/2020|EPI ISL 487109|B.1.22|Nigeria|2020-05-29	Africa|hCoV-19/South Africa/KRISP-K002609/2020|EPI ISL 535473|B.1.5.16|South Africa|2020-07-30	0.0006053044	Africa
Africa|hCoV-19/Nigeria/OY008-CV29/2020|EPI ISL 455429|B.1|Nigeria|2020-03-27	Africa|hCoV-19/South Africa/KRISP-K002609/2020|EPI ISL 535473|B.1.5.16|South Africa|2020-07-30	0.0004705709	Africa
Africa|hCoV-19/Nigeria/OY045A-CV35/2020|EPI ISL 455431|B.40|Nigeria|2020-04-02	Africa|hCoV-19/South Africa/KRISP-K002609/2020|EPI ISL 535473|B.1.5.16|South Africa|2020-07-30	0.0006725449	Africa
Africa|hCoV-19/Nigeria/OY094-CV57/2020|EPI ISL 487099|B.1.1.102|Nigeria|2020-04-24	Africa|hCoV-19/South Africa/KRISP-K002609/2020|EPI ISL 535473|B.1.5.16|South Africa|2020-07-30	0.0005378893	Africa
Africa|hCoV-19/Nigeria/OY175-CV51/2020|EPI ISL 487104|B.1|Nigeria|2020-05-03	Africa|hCoV-19/South Africa/KRISP-K002609/2020|EPI ISL 535473|B.1.5.16|South Africa|2020-07-30	0.0005799936	Africa
Africa|hCoV-19/Nigeria/OY233-CV66/2020|EPI ISL 487091|B.1.246|Nigeria|2020-05-13	Africa|hCoV-19/South Africa/KRISP-K002609/2020|EPI ISL 535473|B.1.5.16|South Africa|2020-07-30	0.0007396701	Africa
Africa|hCoV-19/Nigeria/OY260-CV55/2020|EPI ISL 487101|B.1.265|Nigeria|2020-05-16	Africa|hCoV-19/South Africa/KRISP-K002609/2020|EPI ISL 535473|B.1.5.16|South Africa|2020-07-30	0.0006387243	Africa
Africa|hCoV-19/Nigeria/OY592-CV167/2020|EPI ISL 527898|B.1.265|Nigeria|2020-06-10	Africa|hCoV-19/South Africa/KRISP-K002609/2020|EPI ISL 535473|B.1.5.16|South Africa|2020-07-30	0.0007397123	Africa
Africa|hCoV-19/Nigeria/OY595-CV168/2020|EPI ISL 527899|B.1.265|Nigeria|2020-06-09	Africa|hCoV-19/South Africa/KRISP-K002609/2020|EPI ISL 535473|B.1.5.16|South Africa|2020-07-30	0.0007646688	Africa
Africa|hCoV-19/Nigeria/OY598-CV169/2020|EPI ISL 527900|B.1.1|Nigeria|2020-06-09	Africa|hCoV-19/South Africa/KRISP-K002609/2020|EPI ISL 535473|B.1.5.16|South Africa|2020-07-30	0.0007572225	Africa
Africa|hCoV-19/Nigeria/OY605-CV170/2020|EPI ISL 527901|B.1.1|Nigeria|2020-06-12	Africa|hCoV-19/South Africa/KRISP-K002609/2020|EPI ISL 535473|B.1.5.16|South Africa|2020-07-30	0.0007733267	Africa
Africa|hCoV-19/Nigeria/OY608-CV172/2020|EPI ISL 527903|B.1.1|Nigeria|2020-06-11	Africa|hCoV-19/South Africa/KRISP-K002609/2020|EPI ISL 535473|B.1.5.16|South Africa|2020-07-30	0.0006449168	Africa
Africa|hCoV-19/Nigeria/OY612-CV173/2020|EPI ISL 527904|B.1.1|Nigeria|2020-06-13	Africa|hCoV-19/South Africa/KRISP-K002609/2020|EPI ISL 535473|B.1.5.16|South Africa|2020-07-30	0.0006393428	Africa
Africa|hCoV-19/Nigeria/OY616-CV174/2020|EPI ISL 527905|B.1.1|Nigeria|2020-06-12	Africa|hCoV-19/South Africa/KRISP-K002609/2020|EPI ISL 535473|B.1.5.16|South Africa|2020-07-30	0.0007744735	Africa
Africa|hCoV-19/Nigeria/OY625-CV182/2020|EPI ISL 527909|B.1.1|Nigeria|2020-06-13	Africa|hCoV-19/South Africa/KRISP-K002609/2020|EPI ISL 535473|B.1.5.16|South Africa|2020-07-30	0.0006464103	Africa
Africa|hCoV-19/Nigeria/OY626-CV183/2020|EPI ISL 527910|B.1.1|Nigeria|2020-06-13	Africa|hCoV-19/South Africa/KRISP-K002609/2020|EPI ISL 535473|B.1.5.16|South Africa|2020-07-30	0.0006439785	Africa
Africa|hCoV-19/Nigeria/OY627-CV184/2020|EPI ISL 527911|B.1.1|Nigeria|2020-06-13	Africa|hCoV-19/South Africa/KRISP-K002609/2020|EPI ISL 535473|B.1.5.16|South Africa|2020-07-30	0.0005044150	Africa
Africa|hCoV-19/Nigeria/OY628-CV185/2020|EPI ISL 527912|B.1.1|Nigeria|2020-06-13	Africa|hCoV-19/South Africa/KRISP-K002609/2020|EPI ISL 535473|B.1.5.16|South Africa|2020-07-30	0.0007397370	Africa
Africa|hCoV-19/Nigeria/OY633-CV189/2020|EPI ISL 527914|B.1.1.71|Nigeria|2020-06-16	Africa|hCoV-19/South Africa/KRISP-K002609/2020|EPI ISL 535473|B.1.5.16|South Africa|2020-07-30	0.0007060677	Africa
Africa|hCoV-19/Nigeria/OY636-CV192/2020|EPI ISL 527915|B.1.1|Nigeria|2020-06-17	Africa|hCoV-19/South Africa/KRISP-K002609/2020|EPI ISL 535473|B.1.5.16|South Africa|2020-07-30	0.0006051114	Africa
Africa|hCoV-19/Senegal/003/2020|EPI ISL 418206|B.1.356|Senegal|2020-02-28	Africa|hCoV-19/South Africa/KRISP-K002609/2020|EPI ISL 535473|B.1.5.16|South Africa|2020-07-30	0.0005054503	Africa
Africa|hCoV-19/Senegal/016/2020|EPI ISL 418207|B.1.356|Senegal|2020-03-02	Africa|hCoV-19/South Africa/KRISP-K002609/2020|EPI ISL 535473|B.1.5.16|South Africa|2020-07-30	0.0005041933	Africa
Africa|hCoV-19/Senegal/020/2020|EPI ISL 418208|B.1.356|Senegal|2020-03-04	Africa|hCoV-19/South Africa/KRISP-K002609/2020|EPI ISL 535473|B.1.5.16|South Africa|2020-07-30	0.0005056036	Africa
Africa|hCoV-19/Senegal/026/2020|EPI ISL 418209|B.1.356|Senegal|2020-03-03	Africa|hCoV-19/South Africa/KRISP-K002609/2020|EPI ISL 535473|B.1.5.16|South Africa|2020-07-30	0.0005378171	Africa
Africa|hCoV-19/Senegal/073/2020|EPI ISL 418210|B.1|Senegal|2020-03-10	Africa|hCoV-19/South Africa/KRISP-K002609/2020|EPI ISL 535473|B.1.5.16|South Africa|2020-07-30	0.0004033302	Africa
Africa|hCoV-19/Senegal/082/2020|EPI ISL 418211|B.1|Senegal|2020-03-11	Africa|hCoV-19/South Africa/KRISP-K002609/2020|EPI ISL 535473|B.1.5.16|South Africa|2020-07-30	0.0004035200	Africa
Africa|hCoV-19/Senegal/087/2020|EPI ISL 418212|B.1|Senegal|2020-03-11	Africa|hCoV-19/South Africa/KRISP-K002609/2020|EPI ISL 535473|B.1.5.16|South Africa|2020-07-30	0.0004045401	Africa
Africa|hCoV-19/Senegal/094/2020|EPI ISL 418213|B.1|Senegal|2020-03-12	Africa|hCoV-19/South Africa/KRISP-K002609/2020|EPI ISL 535473|B.1.5.16|South Africa|2020-07-30	0.0004373614	Africa
Africa|hCoV-19/Senegal/102/2020|EPI ISL 418214|B.1|Senegal|2020-03-12	Africa|hCoV-19/South Africa/KRISP-K002609/2020|EPI ISL 535473|B.1.5.16|South Africa|2020-07-30	0.0004188261	Africa
Africa|hCoV-19/Senegal/119/2020|EPI ISL 418215|B.1|Senegal|2020-03-12	Africa|hCoV-19/South Africa/KRISP-K002609/2020|EPI ISL 535473|B.1.5.16|South Africa|2020-07-30	0.0004742299	Africa
Africa|hCoV-19/Senegal/1351/2020|EPI ISL 480556|B.6|Senegal|2020-03-28	Africa|hCoV-19/South Africa/KRISP-K002609/2020|EPI ISL 535473|B.1.5.16|South Africa|2020-07-30	0.0006739113	Africa
Africa|hCoV-19/Senegal/136/2020|EPI ISL 418216|A.2|Senegal|2020-03-13	Africa|hCoV-19/South Africa/KRISP-K002609/2020|EPI ISL 535473|B.1.5.16|South Africa|2020-07-30	0.0007732916	Africa
Africa|hCoV-19/Senegal/139/2020|EPI ISL 418217|B.1|Senegal|2020-03-13	Africa|hCoV-19/South Africa/KRISP-K002609/2020|EPI ISL 535473|B.1.5.16|South Africa|2020-07-30	0.0004397340	Africa
Africa|hCoV-19/Senegal/1683/2020|EPI ISL 480783|B.1|Senegal|2020-03-31	Africa|hCoV-19/South Africa/KRISP-K002609/2020|EPI ISL 535473|B.1.5.16|South Africa|2020-07-30	0.0004379758	Africa
Africa|hCoV-19/Senegal/1749/2020|EPI ISL 480787|B.1|Senegal|2020-03-31	Africa|hCoV-19/South Africa/KRISP-K002609/2020|EPI ISL 535473|B.1.5.16|South Africa|2020-07-30	0.0004388968	Africa
Africa|hCoV-19/Senegal/1966/2020|EPI ISL 480789|A.11|Senegal|2020-04-01	Africa|hCoV-19/South Africa/KRISP-K002609/2020|EPI ISL 535473|B.1.5.16|South Africa|2020-07-30	0.0007399740	Africa
Africa|hCoV-19/Senegal/2840/2020|EPI ISL 481220|B.1|Senegal|2020-04-06	Africa|hCoV-19/South Africa/KRISP-K002609/2020|EPI ISL 535473|B.1.5.16|South Africa|2020-07-30	0.0006571426	Africa
Africa|hCoV-19/Senegal/2865/2020|EPI ISL 481234|B.1|Senegal|2020-04-07	Africa|hCoV-19/South Africa/KRISP-K002609/2020|EPI ISL 535473|B.1.5.16|South Africa|2020-07-30	0.0006511997	Africa
Africa|hCoV-19/Senegal/306/2020|EPI ISL 420069|B.3|Senegal|2020-03-17	Africa|hCoV-19/South Africa/KRISP-K002609/2020|EPI ISL 535473|B.1.5.16|South Africa|2020-07-30	0.0005714576	Africa
Africa|hCoV-19/Senegal/315/2020|EPI ISL 420070|B.1|Senegal|2020-03-17	Africa|hCoV-19/South Africa/KRISP-K002609/2020|EPI ISL 535473|B.1.5.16|South Africa|2020-07-30	0.0004705504	Africa
Africa|hCoV-19/Senegal/328/2020|EPI ISL 420071|B.1|Senegal|2020-03-17	Africa|hCoV-19/South Africa/KRISP-K002609/2020|EPI ISL 535473|B.1.5.16|South Africa|2020-07-30	0.0007205720	Africa
Africa|hCoV-19/Senegal/3331/2020|EPI ISL 481235|B.1.5|Senegal|2020-04-09	Africa|hCoV-19/South Africa/KRISP-K002609/2020|EPI ISL 535473|B.1.5.16|South Africa|2020-07-30	0.0004036246	Africa
Africa|hCoV-19/Senegal/370/2020|EPI ISL 420072|B.1|Senegal|2020-03-18	Africa|hCoV-19/South Africa/KRISP-K002609/2020|EPI ISL 535473|B.1.5.16|South Africa|2020-07-30	0.0005054894	Africa
Africa|hCoV-19/Senegal/382/2020|EPI ISL 420073|B.1|Senegal|2020-03-19	Africa|hCoV-19/South Africa/KRISP-K002609/2020|EPI ISL 535473|B.1.5.16|South Africa|2020-07-30	0.0005042372	Africa
Africa|hCoV-19/Senegal/45436/2020|EPI ISL 498238|B.1.1|Senegal|2020-05-27	Africa|hCoV-19/South Africa/KRISP-K002609/2020|EPI ISL 535473|B.1.5.16|South Africa|2020-07-30	0.0005717110	Africa
Africa|hCoV-19/Senegal/45557/2020|EPI ISL 498239|B.1.1|Senegal|2020-05-27	Africa|hCoV-19/South Africa/KRISP-K002609/2020|EPI ISL 535473|B.1.5.16|South Africa|2020-07-30	0.0006775955	Africa
Africa|hCoV-19/Senegal/52357/2020|EPI ISL 498240|B.1.5.12|Senegal|2020-06-03	Africa|hCoV-19/South Africa/KRISP-K002609/2020|EPI ISL 535473|B.1.5.16|South Africa|2020-07-30	0.0006012742	Africa
Africa|hCoV-19/Senegal/52907/2020|EPI ISL 498241|B.1.5.12|Senegal|2020-06-05	Africa|hCoV-19/South Africa/KRISP-K002609/2020|EPI ISL 535473|B.1.5.16|South Africa|2020-07-30	0.0008341820	Africa
Africa|hCoV-19/Senegal/55499/2020|EPI ISL 498242|B.1.5|Senegal|2020-06-07	Africa|hCoV-19/South Africa/KRISP-K002609/2020|EPI ISL 535473|B.1.5.16|South Africa|2020-07-30	0.0004377189	Africa
Africa|hCoV-19/Senegal/55703/2020|EPI ISL 477148|B.1.356|Senegal|2020-06-07	Africa|hCoV-19/South Africa/KRISP-K002609/2020|EPI ISL 535473|B.1.5.16|South Africa|2020-07-30	0.0006264377	Africa
Africa|hCoV-19/Senegal/55728/2020|EPI ISL 477150|B.1.5.12|Senegal|2020-06-07	Africa|hCoV-19/South Africa/KRISP-K002609/2020|EPI ISL 535473|B.1.5.16|South Africa|2020-07-30	0.0005085442	Africa
Africa|hCoV-19/Senegal/55738/2020|EPI ISL 477141|B.1.5.12|Senegal|2020-06-07	Africa|hCoV-19/South Africa/KRISP-K002609/2020|EPI ISL 535473|B.1.5.16|South Africa|2020-07-30	0.0006575315	Africa
Africa|hCoV-19/Senegal/55752/2020|EPI ISL 477149|B.1.5.12|Senegal|2020-06-07	Africa|hCoV-19/South Africa/KRISP-K002609/2020|EPI ISL 535473|B.1.5.16|South Africa|2020-07-30	0.0004779269	Africa
Africa|hCoV-19/Senegal/57065/2020|EPI ISL 476148|B.1.1.44|Senegal|2020-06-09	Africa|hCoV-19/South Africa/KRISP-K002609/2020|EPI ISL 535473|B.1.5.16|South Africa|2020-07-30	0.0006400084	Africa
Africa|hCoV-19/Senegal/5718/2020|EPI ISL 481236|B.1|Senegal|2020-04-18	Africa|hCoV-19/South Africa/KRISP-K002609/2020|EPI ISL 535473|B.1.5.16|South Africa|2020-07-30	0.0005067771	Africa
Africa|hCoV-19/Senegal/57273/2020|EPI ISL 498243|B.1.5.12|Senegal|2020-06-07	Africa|hCoV-19/South Africa/KRISP-K002609/2020|EPI ISL 535473|B.1.5.16|South Africa|2020-07-30	0.0005041984	Africa
Africa|hCoV-19/Senegal/57476/2020|EPI ISL 476149|B.1.5.12|Senegal|2020-06-06	Africa|hCoV-19/South Africa/KRISP-K002609/2020|EPI ISL 535473|B.1.5.16|South Africa|2020-07-30	0.0006423449	Africa
Africa|hCoV-19/Senegal/57503/2020|EPI ISL 498244|B.1.5.12|Senegal|2020-06-09	Africa|hCoV-19/South Africa/KRISP-K002609/2020|EPI ISL 535473|B.1.5.16|South Africa|2020-07-30	0.0006365061	Africa
Africa|hCoV-19/Senegal/57540/2020|EPI ISL 476491|B.1.5.12|Senegal|2020-06-09	Africa|hCoV-19/South Africa/KRISP-K002609/2020|EPI ISL 535473|B.1.5.16|South Africa|2020-07-30	0.0006797179	Africa
Africa|hCoV-19/Senegal/5766/2020|EPI ISL 481237|B.1.5.12|Senegal|2020-04-17	Africa|hCoV-19/South Africa/KRISP-K002609/2020|EPI ISL 535473|B.1.5.16|South Africa|2020-07-30	0.0005042034	Africa
Africa|hCoV-19/Senegal/5770/2020|EPI ISL 481238|B.1|Senegal|2020-04-17	Africa|hCoV-19/South Africa/KRISP-K002609/2020|EPI ISL 535473|B.1.5.16|South Africa|2020-07-30	0.0004888509	Africa
Africa|hCoV-19/Senegal/5785/2020|EPI ISL 481239|B.1.5.12|Senegal|2020-04-17	Africa|hCoV-19/South Africa/KRISP-K002609/2020|EPI ISL 535473|B.1.5.16|South Africa|2020-07-30	0.0004370866	Africa
Africa|hCoV-19/Senegal/5971/2020|EPI ISL 481240|B.1.5|Senegal|2020-04-18	Africa|hCoV-19/South Africa/KRISP-K002609/2020|EPI ISL 535473|B.1.5.16|South Africa|2020-07-30	0.0004736544	Africa
Africa|hCoV-19/Senegal/5986/2020|EPI ISL 481243|B.1|Senegal|2020-04-18	Africa|hCoV-19/South Africa/KRISP-K002609/2020|EPI ISL 535473|B.1.5.16|South Africa|2020-07-30	0.0005379927	Africa
Africa|hCoV-19/Senegal/600/2020|EPI ISL 420074|B.1.5|Senegal|2020-03-20	Africa|hCoV-19/South Africa/KRISP-K002609/2020|EPI ISL 535473|B.1.5.16|South Africa|2020-07-30	0.0004369514	Africa
Africa|hCoV-19/Senegal/611/2020|EPI ISL 420076|B.1|Senegal|2020-03-20	Africa|hCoV-19/South Africa/KRISP-K002609/2020|EPI ISL 535473|B.1.5.16|South Africa|2020-07-30	0.0004705914	Africa
Africa|hCoV-19/Senegal/618/2020|EPI ISL 420077|A|Senegal|2020-03-20	Africa|hCoV-19/South Africa/KRISP-K002609/2020|EPI ISL 535473|B.1.5.16|South Africa|2020-07-30	0.0007060061	Africa
Africa|hCoV-19/Senegal/620/2020|EPI ISL 420078|A.11|Senegal|2020-03-20	Africa|hCoV-19/South Africa/KRISP-K002609/2020|EPI ISL 535473|B.1.5.16|South Africa|2020-07-30	0.0007076473	Africa
Africa|hCoV-19/Senegal/62365/2020|EPI ISL 476492|B.1.5.12|Senegal|2020-06-10	Africa|hCoV-19/South Africa/KRISP-K002609/2020|EPI ISL 535473|B.1.5.16|South Africa|2020-07-30	0.0004705709	Africa
Africa|hCoV-19/Senegal/62368/2020|EPI ISL 476493|B.1.1|Senegal|2020-06-10	Africa|hCoV-19/South Africa/KRISP-K002609/2020|EPI ISL 535473|B.1.5.16|South Africa|2020-07-30	0.0005042170	Africa
Africa|hCoV-19/Senegal/62431/2020|EPI ISL 498247|B.1.5.12|Senegal|2020-06-10	Africa|hCoV-19/South Africa/KRISP-K002609/2020|EPI ISL 535473|B.1.5.16|South Africa|2020-07-30	0.0004776334	Africa
Africa|hCoV-19/Senegal/62872/2020|EPI ISL 476494|B.1.5.12|Senegal|2020-06-11	Africa|hCoV-19/South Africa/KRISP-K002609/2020|EPI ISL 535473|B.1.5.16|South Africa|2020-07-30	0.0004715803	Africa
Africa|hCoV-19/Senegal/62874/2020|EPI ISL 476495|B.1.5.12|Senegal|2020-06-11	Africa|hCoV-19/South Africa/KRISP-K002609/2020|EPI ISL 535473|B.1.5.16|South Africa|2020-07-30	0.0005394177	Africa
Africa|hCoV-19/Senegal/63263/2020|EPI ISL 498249|B.1.5.12|Senegal|2020-06-11	Africa|hCoV-19/South Africa/KRISP-K002609/2020|EPI ISL 535473|B.1.5.16|South Africa|2020-07-30	0.0004731722	Africa
Africa|hCoV-19/Senegal/63728/2020|EPI ISL 476497|B.1.356|Senegal|2020-06-12	Africa|hCoV-19/South Africa/KRISP-K002609/2020|EPI ISL 535473|B.1.5.16|South Africa|2020-07-30	0.0006148002	Africa
Africa|hCoV-19/Senegal/63742/2020|EPI ISL 476514|B.1.5.12|Senegal|2020-06-12	Africa|hCoV-19/South Africa/KRISP-K002609/2020|EPI ISL 535473|B.1.5.16|South Africa|2020-07-30	0.0005042030	Africa
Africa|hCoV-19/Senegal/640/2020|EPI ISL 420079|B.1|Senegal|2020-03-20	Africa|hCoV-19/South Africa/KRISP-K002609/2020|EPI ISL 535473|B.1.5.16|South Africa|2020-07-30	0.0007246340	Africa
Africa|hCoV-19/Senegal/64033/2020|EPI ISL 485715|B.1.5|Senegal|2020-06-12	Africa|hCoV-19/South Africa/KRISP-K002609/2020|EPI ISL 535473|B.1.5.16|South Africa|2020-07-30	0.0005378424	Africa
Africa|hCoV-19/Senegal/64076/2020|EPI ISL 485716|B.1|Senegal|2020-06-12	Africa|hCoV-19/South Africa/KRISP-K002609/2020|EPI ISL 535473|B.1.5.16|South Africa|2020-07-30	0.0008070860	Africa
Africa|hCoV-19/Senegal/64096/2020|EPI ISL 485717|B.1.5.12|Senegal|2020-06-12	Africa|hCoV-19/South Africa/KRISP-K002609/2020|EPI ISL 535473|B.1.5.16|South Africa|2020-07-30	0.0005079520	Africa
Africa|hCoV-19/Senegal/64101/2020|EPI ISL 476516|B.1.5.12|Senegal|2020-06-12	Africa|hCoV-19/South Africa/KRISP-K002609/2020|EPI ISL 535473|B.1.5.16|South Africa|2020-07-30	0.0005060912	Africa
Africa|hCoV-19/Senegal/64163/2020|EPI ISL 477159|B.1.5.12|Senegal|2020-06-12	Africa|hCoV-19/South Africa/KRISP-K002609/2020|EPI ISL 535473|B.1.5.16|South Africa|2020-07-30	0.0006887684	Africa
Africa|hCoV-19/Senegal/64166/2020|EPI ISL 476558|B.1.5.12|Senegal|2020-06-12	Africa|hCoV-19/South Africa/KRISP-K002609/2020|EPI ISL 535473|B.1.5.16|South Africa|2020-07-30	0.0006750841	Africa
Africa|hCoV-19/Senegal/6427/2020|EPI ISL 486873|B.1.5|Senegal|2020-04-20	Africa|hCoV-19/South Africa/KRISP-K002609/2020|EPI ISL 535473|B.1.5.16|South Africa|2020-07-30	0.0004378282	Africa
Africa|hCoV-19/Senegal/6430/2020|EPI ISL 486872|B.1.1|Senegal|2020-04-11	Africa|hCoV-19/South Africa/KRISP-K002609/2020|EPI ISL 535473|B.1.5.16|South Africa|2020-07-30	0.0005059225	Africa
Africa|hCoV-19/Senegal/64709/2020|EPI ISL 476560|B.1.5.12|Senegal|2020-06-13	Africa|hCoV-19/South Africa/KRISP-K002609/2020|EPI ISL 535473|B.1.5.16|South Africa|2020-07-30	0.0010102442	Africa
Africa|hCoV-19/Senegal/64716/2020|EPI ISL 498250|B.1.5.12|Senegal|2020-06-13	Africa|hCoV-19/South Africa/KRISP-K002609/2020|EPI ISL 535473|B.1.5.16|South Africa|2020-07-30	0.0004720254	Africa
Africa|hCoV-19/Senegal/64729/2020|EPI ISL 477155|B.1.1.44|Senegal|2020-06-11	Africa|hCoV-19/South Africa/KRISP-K002609/2020|EPI ISL 535473|B.1.5.16|South Africa|2020-07-30	0.0007098281	Africa
Africa|hCoV-19/Senegal/64763/2020|EPI ISL 476562|B.1.292|Senegal|2020-06-13	Africa|hCoV-19/South Africa/KRISP-K002609/2020|EPI ISL 535473|B.1.5.16|South Africa|2020-07-30	0.0005378638	Africa
Africa|hCoV-19/Senegal/64766/2020|EPI ISL 476564|B.1.5.12|Senegal|2020-06-13	Africa|hCoV-19/South Africa/KRISP-K002609/2020|EPI ISL 535473|B.1.5.16|South Africa|2020-07-30	0.0005377809	Africa
Africa|hCoV-19/Senegal/64771/2020|EPI ISL 482874|B.1.1.44|Senegal|2020-06-13	Africa|hCoV-19/South Africa/KRISP-K002609/2020|EPI ISL 535473|B.1.5.16|South Africa|2020-07-30	0.0007061530	Africa
Africa|hCoV-19/Senegal/64772/2020|EPI ISL 477154|B.1.5.12|Senegal|2020-06-13	Africa|hCoV-19/South Africa/KRISP-K002609/2020|EPI ISL 535473|B.1.5.16|South Africa|2020-07-30	0.0006232261	Africa
Africa|hCoV-19/Senegal/6481/2020|EPI ISL 486871|B.1.5|Senegal|2020-04-21	Africa|hCoV-19/South Africa/KRISP-K002609/2020|EPI ISL 535473|B.1.5.16|South Africa|2020-07-30	0.0004046588	Africa
Africa|hCoV-19/Senegal/64916/2020|EPI ISL 477156|B.1.5.12|Senegal|2020-06-13	Africa|hCoV-19/South Africa/KRISP-K002609/2020|EPI ISL 535473|B.1.5.16|South Africa|2020-07-30	0.0005067548	Africa
Africa|hCoV-19/Senegal/64932/2020|EPI ISL 476569|B.1.1.44|Senegal|2020-06-13	Africa|hCoV-19/South Africa/KRISP-K002609/2020|EPI ISL 535473|B.1.5.16|South Africa|2020-07-30	0.0005716228	Africa
Africa|hCoV-19/Senegal/64969/2020|EPI ISL 476570|B.1.5.12|Senegal|2020-06-13	Africa|hCoV-19/South Africa/KRISP-K002609/2020|EPI ISL 535473|B.1.5.16|South Africa|2020-07-30	0.0007634413	Africa
Africa|hCoV-19/Senegal/65030/2020|EPI ISL 476572|B.1.5.12|Senegal|2020-06-14	Africa|hCoV-19/South Africa/KRISP-K002609/2020|EPI ISL 535473|B.1.5.16|South Africa|2020-07-30	0.0004705391	Africa
Africa|hCoV-19/Senegal/65052/2020|EPI ISL 476574|B.1.5|Senegal|2020-06-13	Africa|hCoV-19/South Africa/KRISP-K002609/2020|EPI ISL 535473|B.1.5.16|South Africa|2020-07-30	0.0005066229	Africa
Africa|hCoV-19/Senegal/65428/2020|EPI ISL 485712|B.1.5.12|Senegal|2020-06-14	Africa|hCoV-19/South Africa/KRISP-K002609/2020|EPI ISL 535473|B.1.5.16|South Africa|2020-07-30	0.0006754626	Africa
Africa|hCoV-19/Senegal/65481/2020|EPI ISL 477151|B.1.1|Senegal|2020-06-14	Africa|hCoV-19/South Africa/KRISP-K002609/2020|EPI ISL 535473|B.1.5.16|South Africa|2020-07-30	0.0006549723	Africa
Africa|hCoV-19/Senegal/65548/2020|EPI ISL 477153|B.1.5.12|Senegal|2020-06-14	Africa|hCoV-19/South Africa/KRISP-K002609/2020|EPI ISL 535473|B.1.5.16|South Africa|2020-07-30	0.0006248980	Africa
Africa|hCoV-19/Senegal/65601/2020|EPI ISL 485713|B.1.5.12|Senegal|2020-06-14	Africa|hCoV-19/South Africa/KRISP-K002609/2020|EPI ISL 535473|B.1.5.16|South Africa|2020-07-30	0.0004705502	Africa
Africa|hCoV-19/Senegal/659/2020|EPI ISL 480554|B.1|Senegal|2020-03-21	Africa|hCoV-19/South Africa/KRISP-K002609/2020|EPI ISL 535473|B.1.5.16|South Africa|2020-07-30	0.0005055475	Africa
Africa|hCoV-19/Senegal/6597/2020|EPI ISL 486870|B.1.356|Senegal|2020-04-23	Africa|hCoV-19/South Africa/KRISP-K002609/2020|EPI ISL 535473|B.1.5.16|South Africa|2020-07-30	0.0005378171	Africa
Africa|hCoV-19/Senegal/6619/2020|EPI ISL 498230|B.1|Senegal|2020-04-21	Africa|hCoV-19/South Africa/KRISP-K002609/2020|EPI ISL 535473|B.1.5.16|South Africa|2020-07-30	0.0005041832	Africa
Africa|hCoV-19/Senegal/6626/2020|EPI ISL 498229|B.1|Senegal|2020-04-21	Africa|hCoV-19/South Africa/KRISP-K002609/2020|EPI ISL 535473|B.1.5.16|South Africa|2020-07-30	0.0005381010	Africa
Africa|hCoV-19/Senegal/66298/2020|EPI ISL 485708|B.1.5.12|Senegal|2020-06-15	Africa|hCoV-19/South Africa/KRISP-K002609/2020|EPI ISL 535473|B.1.5.16|South Africa|2020-07-30	0.0006388228	Africa
Africa|hCoV-19/Senegal/66443/2020|EPI ISL 485711|B.1.1|Senegal|2020-06-15	Africa|hCoV-19/South Africa/KRISP-K002609/2020|EPI ISL 535473|B.1.5.16|South Africa|2020-07-30	0.0007483051	Africa
Africa|hCoV-19/Senegal/66458/2020|EPI ISL 485710|B.1.1|Senegal|2020-06-15	Africa|hCoV-19/South Africa/KRISP-K002609/2020|EPI ISL 535473|B.1.5.16|South Africa|2020-07-30	0.0005378657	Africa
Africa|hCoV-19/Senegal/6751/2020|EPI ISL 486859|B.1.1|Senegal|2020-04-21	Africa|hCoV-19/South Africa/KRISP-K002609/2020|EPI ISL 535473|B.1.5.16|South Africa|2020-07-30	0.0006124582	Africa
Africa|hCoV-19/Senegal/6762/2020|EPI ISL 486869|B.1.5.12|Senegal|2020-04-21	Africa|hCoV-19/South Africa/KRISP-K002609/2020|EPI ISL 535473|B.1.5.16|South Africa|2020-07-30	0.0006649884	Africa
Africa|hCoV-19/Senegal/68303/2020|EPI ISL 477143|B.1.5.12|Senegal|2020-06-17	Africa|hCoV-19/South Africa/KRISP-K002609/2020|EPI ISL 535473|B.1.5.16|South Africa|2020-07-30	0.0005081710	Africa
Africa|hCoV-19/Senegal/68349/2020|EPI ISL 485635|B.1.5.12|Senegal|2020-06-18	Africa|hCoV-19/South Africa/KRISP-K002609/2020|EPI ISL 535473|B.1.5.16|South Africa|2020-07-30	0.0006050422	Africa
Africa|hCoV-19/Senegal/6837/2020|EPI ISL 486868|B.1.272|Senegal|2020-04-21	Africa|hCoV-19/South Africa/KRISP-K002609/2020|EPI ISL 535473|B.1.5.16|South Africa|2020-07-30	0.0006111047	Africa
Africa|hCoV-19/Senegal/6839/2020|EPI ISL 486867|B.1|Senegal|2020-04-23	Africa|hCoV-19/South Africa/KRISP-K002609/2020|EPI ISL 535473|B.1.5.16|South Africa|2020-07-30	0.0005406990	Africa
Africa|hCoV-19/Senegal/68458/2020|EPI ISL 482878|B.1.1|Senegal|2020-06-18	Africa|hCoV-19/South Africa/KRISP-K002609/2020|EPI ISL 535473|B.1.5.16|South Africa|2020-07-30	0.0005378658	Africa
Africa|hCoV-19/Senegal/6847/2020|EPI ISL 486865|B.1.272|Senegal|2020-04-02	Africa|hCoV-19/South Africa/KRISP-K002609/2020|EPI ISL 535473|B.1.5.16|South Africa|2020-07-30	0.0005714671	Africa
Africa|hCoV-19/Senegal/68488/2020|EPI ISL 482877|B.1.356|Senegal|2020-06-17	Africa|hCoV-19/South Africa/KRISP-K002609/2020|EPI ISL 535473|B.1.5.16|South Africa|2020-07-30	0.0006723256	Africa
Africa|hCoV-19/Senegal/68525/2020|EPI ISL 477142|B.1.1|Senegal|2020-06-17	Africa|hCoV-19/South Africa/KRISP-K002609/2020|EPI ISL 535473|B.1.5.16|South Africa|2020-07-30	0.0007594209	Africa
Africa|hCoV-19/Senegal/68548/2020|EPI ISL 482876|B.1.5.12|Senegal|2020-06-17	Africa|hCoV-19/South Africa/KRISP-K002609/2020|EPI ISL 535473|B.1.5.16|South Africa|2020-07-30	0.0004766401	Africa
Africa|hCoV-19/Senegal/68550/2020|EPI ISL 482875|B.1.5.12|Senegal|2020-06-16	Africa|hCoV-19/South Africa/KRISP-K002609/2020|EPI ISL 535473|B.1.5.16|South Africa|2020-07-30	0.0004713312	Africa
Africa|hCoV-19/Senegal/6914/2020|EPI ISL 498237|B.1.5|Senegal|2020-04-24	Africa|hCoV-19/South Africa/KRISP-K002609/2020|EPI ISL 535473|B.1.5.16|South Africa|2020-07-30	0.0005836883	Africa
Africa|hCoV-19/Senegal/6934/2020|EPI ISL 498235|B.1.5.12|Senegal|2020-04-22	Africa|hCoV-19/South Africa/KRISP-K002609/2020|EPI ISL 535473|B.1.5.16|South Africa|2020-07-30	0.0006087956	Africa
Africa|hCoV-19/Senegal/70339/2020|EPI ISL 477146|B.1.5.12|Senegal|2020-06-20	Africa|hCoV-19/South Africa/KRISP-K002609/2020|EPI ISL 535473|B.1.5.16|South Africa|2020-07-30	0.0005494692	Africa
Africa|hCoV-19/Senegal/70427/2020|EPI ISL 477144|B.1.5.12|Senegal|2020-06-20	Africa|hCoV-19/South Africa/KRISP-K002609/2020|EPI ISL 535473|B.1.5.16|South Africa|2020-07-30	0.0005507683	Africa
Africa|hCoV-19/Senegal/70440/2020|EPI ISL 477145|B.1.5.12|Senegal|2020-06-19	Africa|hCoV-19/South Africa/KRISP-K002609/2020|EPI ISL 535473|B.1.5.16|South Africa|2020-07-30	0.0005864869	Africa
Africa|hCoV-19/Senegal/83493/2020|EPI ISL 498252|B.1.1.44|Senegal|2020-07-09	Africa|hCoV-19/South Africa/KRISP-K002609/2020|EPI ISL 535473|B.1.5.16|South Africa|2020-07-30	0.0007936710	Africa
Africa|hCoV-19/Senegal/9068/2020|EPI ISL 498236|B.1.356|Senegal|2020-04-24	Africa|hCoV-19/South Africa/KRISP-K002609/2020|EPI ISL 535473|B.1.5.16|South Africa|2020-07-30	0.0005383235	Africa
Africa|hCoV-19/Senegal/9250/2020|EPI ISL 486866|B.1.1|Senegal|2020-04-22	Africa|hCoV-19/South Africa/KRISP-K002609/2020|EPI ISL 535473|B.1.5.16|South Africa|2020-07-30	0.0007397223	Africa
Africa|hCoV-19/Senegal/9256/2020|EPI ISL 486864|B.1.1|Senegal|2020-04-23	Africa|hCoV-19/South Africa/KRISP-K002609/2020|EPI ISL 535473|B.1.5.16|South Africa|2020-07-30	0.0007472920	Africa
Africa|hCoV-19/Senegal/9369/2020|EPI ISL 486863|B.1.5|Senegal|2020-04-25	Africa|hCoV-19/South Africa/KRISP-K002609/2020|EPI ISL 535473|B.1.5.16|South Africa|2020-07-30	0.0004033127	Africa
Africa|hCoV-19/Senegal/9392/2020|EPI ISL 486862|B.1.1|Senegal|2020-04-25	Africa|hCoV-19/South Africa/KRISP-K002609/2020|EPI ISL 535473|B.1.5.16|South Africa|2020-07-30	0.0006417592	Africa
Africa|hCoV-19/Senegal/9439/2020|EPI ISL 486861|B.1.1.44|Senegal|2020-04-25	Africa|hCoV-19/South Africa/KRISP-K002609/2020|EPI ISL 535473|B.1.5.16|South Africa|2020-07-30	0.0005379744	Africa
Africa|hCoV-19/Senegal/9615/2020|EPI ISL 486860|B.1.5.12|Senegal|2020-04-25	Africa|hCoV-19/South Africa/KRISP-K002609/2020|EPI ISL 535473|B.1.5.16|South Africa|2020-07-30	0.0004369205	Africa
Africa|hCoV-19/Senegal/9819/2020|EPI ISL 498233|B.1|Senegal|2020-04-25	Africa|hCoV-19/South Africa/KRISP-K002609/2020|EPI ISL 535473|B.1.5.16|South Africa|2020-07-30	0.0006159931	Africa
Africa|hCoV-19/Senegal/9821/2020|EPI ISL 498232|B.1.356|Senegal|2020-04-25	Africa|hCoV-19/South Africa/KRISP-K002609/2020|EPI ISL 535473|B.1.5.16|South Africa|2020-07-30	0.0005440831	Africa
Africa|hCoV-19/Senegal/9838/2020|EPI ISL 498231|B.1.272|Senegal|2020-04-25	Africa|hCoV-19/South Africa/KRISP-K002609/2020|EPI ISL 535473|B.1.5.16|South Africa|2020-07-30	0.0006442829	Africa
Africa|hCoV-19/Sierra Leone/KGH-G-8548/2020|EPI ISL 512811|B.1|Sierra Leone|2020-03-30	Africa|hCoV-19/South Africa/KRISP-K002609/2020|EPI ISL 535473|B.1.5.16|South Africa|2020-07-30	0.0005042372	Africa
Africa|hCoV-19/Sierra Leone/KGH-G-8549/2020|EPI ISL 512812|B.1.1|Sierra Leone|2020-03-31	Africa|hCoV-19/South Africa/KRISP-K002609/2020|EPI ISL 535473|B.1.5.16|South Africa|2020-07-30	0.0004705931	Africa
Africa|hCoV-19/Sierra Leone/KGH-G-8603/2020|EPI ISL 512813|B.1|Sierra Leone|2020-04-23	Africa|hCoV-19/South Africa/KRISP-K002609/2020|EPI ISL 535473|B.1.5.16|South Africa|2020-07-30	0.0005044356	Africa
Africa|hCoV-19/Sierra Leone/KGH-G-8604/2020|EPI ISL 512814|B.6|Sierra Leone|2020-04-03	Africa|hCoV-19/South Africa/KRISP-K002609/2020|EPI ISL 535473|B.1.5.16|South Africa|2020-07-30	0.0006723707	Africa
Africa|hCoV-19/Sierra Leone/KGH-G-8607/2020|EPI ISL 512815|B.1.1|Sierra Leone|2020-04-03	Africa|hCoV-19/South Africa/KRISP-K002609/2020|EPI ISL 535473|B.1.5.16|South Africa|2020-07-30	0.0005044324	Africa
Africa|hCoV-19/Sierra Leone/KGH-G-8625/2020|EPI ISL 512816|A.12|Sierra Leone|2020-04-10	Africa|hCoV-19/South Africa/KRISP-K002609/2020|EPI ISL 535473|B.1.5.16|South Africa|2020-07-30	0.0009752920	Africa
Africa|hCoV-19/Sierra Leone/KGH-G-8626/2020|EPI ISL 512817|A.12|Sierra Leone|2020-04-10	Africa|hCoV-19/South Africa/KRISP-K002609/2020|EPI ISL 535473|B.1.5.16|South Africa|2020-07-30	0.0008742705	Africa
Africa|hCoV-19/Sierra Leone/KGH-G-8627/2020|EPI ISL 512818|B.1.5|Sierra Leone|2020-04-08	Africa|hCoV-19/South Africa/KRISP-K002609/2020|EPI ISL 535473|B.1.5.16|South Africa|2020-07-30	0.0004369601	Africa
Africa|hCoV-19/Sierra Leone/KGH-G-8668/2020|EPI ISL 512819|A.12|Sierra Leone|2020-04-11	Africa|hCoV-19/South Africa/KRISP-K002609/2020|EPI ISL 535473|B.1.5.16|South Africa|2020-07-30	0.0008621631	Africa
Africa|hCoV-19/Sierra Leone/KGH-G-8669/2020|EPI ISL 512820|A.12|Sierra Leone|2020-04-14	Africa|hCoV-19/South Africa/KRISP-K002609/2020|EPI ISL 535473|B.1.5.16|South Africa|2020-07-30	0.0009079538	Africa
Africa|hCoV-19/South Africa/KRISP-0001/2020|EPI ISL 467431|B|South Africa|2020-03-23	Africa|hCoV-19/South Africa/KRISP-K002609/2020|EPI ISL 535473|B.1.5.16|South Africa|2020-07-30	0.0005052869	Africa
Africa|hCoV-19/South Africa/KRISP-0016/2020|EPI ISL 467432|B.1.106|South Africa|2020-03-28	Africa|hCoV-19/South Africa/KRISP-K002609/2020|EPI ISL 535473|B.1.5.16|South Africa|2020-07-30	0.0004033262	Africa
Africa|hCoV-19/South Africa/KRISP-0017/2020|EPI ISL 467433|B.1.5|South Africa|2020-04-03	Africa|hCoV-19/South Africa/KRISP-K002609/2020|EPI ISL 535473|B.1.5.16|South Africa|2020-07-30	0.0003697082	Africa
Africa|hCoV-19/South Africa/KRISP-0019/2020|EPI ISL 467434|B.1.5|South Africa|2020-04-02	Africa|hCoV-19/South Africa/KRISP-K002609/2020|EPI ISL 535473|B.1.5.16|South Africa|2020-07-30	0.0003697082	Africa
Africa|hCoV-19/South Africa/KRISP-0021/2020|EPI ISL 467435|B.1.5|South Africa|2020-04-02	Africa|hCoV-19/South Africa/KRISP-K002609/2020|EPI ISL 535473|B.1.5.16|South Africa|2020-07-30	0.0004035024	Africa
Africa|hCoV-19/South Africa/KRISP-0024/2020|EPI ISL 467436|B.1.106|South Africa|2020-04-01	Africa|hCoV-19/South Africa/KRISP-K002609/2020|EPI ISL 535473|B.1.5.16|South Africa|2020-07-30	0.0004146408	Africa
Africa|hCoV-19/South Africa/KRISP-0026/2020|EPI ISL 467437|B.1.106|South Africa|2020-04-01	Africa|hCoV-19/South Africa/KRISP-K002609/2020|EPI ISL 535473|B.1.5.16|South Africa|2020-07-30	0.0004036930	Africa
Africa|hCoV-19/South Africa/KRISP-0028/2020|EPI ISL 467438|B.1.106|South Africa|2020-04-02	Africa|hCoV-19/South Africa/KRISP-K002609/2020|EPI ISL 535473|B.1.5.16|South Africa|2020-07-30	0.0004501979	Africa
Africa|hCoV-19/South Africa/KRISP-0029/2020|EPI ISL 467439|B.1.5|South Africa|2020-04-02	Africa|hCoV-19/South Africa/KRISP-K002609/2020|EPI ISL 535473|B.1.5.16|South Africa|2020-07-30	0.0003874264	Africa
Africa|hCoV-19/South Africa/KRISP-0033/2020|EPI ISL 467440|B.1.106|South Africa|2020-04-01	Africa|hCoV-19/South Africa/KRISP-K002609/2020|EPI ISL 535473|B.1.5.16|South Africa|2020-07-30	0.0004081539	Africa
Africa|hCoV-19/South Africa/KRISP-0035/2020|EPI ISL 467441|B.1.5|South Africa|2020-03-27	Africa|hCoV-19/South Africa/KRISP-K002609/2020|EPI ISL 535473|B.1.5.16|South Africa|2020-07-30	0.0003696958	Africa
Africa|hCoV-19/South Africa/KRISP-0041/2020|EPI ISL 467443|B.1.5|South Africa|2020-03-25	Africa|hCoV-19/South Africa/KRISP-K002609/2020|EPI ISL 535473|B.1.5.16|South Africa|2020-07-30	0.0003696958	Africa
Africa|hCoV-19/South Africa/KRISP-005/2020|EPI ISL 455630|B.1.5|South Africa|2020-04-29	Africa|hCoV-19/South Africa/KRISP-K002609/2020|EPI ISL 535473|B.1.5.16|South Africa|2020-07-30	0.0003844117	Africa
Africa|hCoV-19/South Africa/KRISP-0055/2020|EPI ISL 467444|B.1.5|South Africa|2020-03-24	Africa|hCoV-19/South Africa/KRISP-K002609/2020|EPI ISL 535473|B.1.5.16|South Africa|2020-07-30	0.0003696953	Africa
Africa|hCoV-19/South Africa/KRISP-0056/2020|EPI ISL 467445|B.1.5|South Africa|2020-04-04	Africa|hCoV-19/South Africa/KRISP-K002609/2020|EPI ISL 535473|B.1.5.16|South Africa|2020-07-30	0.0004369689	Africa
Africa|hCoV-19/South Africa/KRISP-0057/2020|EPI ISL 467446|B.1.5|South Africa|2020-03-29	Africa|hCoV-19/South Africa/KRISP-K002609/2020|EPI ISL 535473|B.1.5.16|South Africa|2020-07-30	0.0003700937	Africa
Africa|hCoV-19/South Africa/KRISP-0059/2020|EPI ISL 467448|B.1.5|South Africa|2020-04-01	Africa|hCoV-19/South Africa/KRISP-K002609/2020|EPI ISL 535473|B.1.5.16|South Africa|2020-07-30	0.0004088673	Africa
Africa|hCoV-19/South Africa/KRISP-0065/2020|EPI ISL 467449|B.1.106|South Africa|2020-04-04	Africa|hCoV-19/South Africa/KRISP-K002609/2020|EPI ISL 535473|B.1.5.16|South Africa|2020-07-30	0.0004039098	Africa
Africa|hCoV-19/South Africa/KRISP-0066/2020|EPI ISL 467450|B.1.106|South Africa|2020-04-03	Africa|hCoV-19/South Africa/KRISP-K002609/2020|EPI ISL 535473|B.1.5.16|South Africa|2020-07-30	0.0004033126	Africa
Africa|hCoV-19/South Africa/KRISP-0067/2020|EPI ISL 467451|B.1.5|South Africa|2020-04-03	Africa|hCoV-19/South Africa/KRISP-K002609/2020|EPI ISL 535473|B.1.5.16|South Africa|2020-07-30	0.0003696958	Africa
Africa|hCoV-19/South Africa/KRISP-0074/2020|EPI ISL 467452|B.1.106|South Africa|2020-04-04	Africa|hCoV-19/South Africa/KRISP-K002609/2020|EPI ISL 535473|B.1.5.16|South Africa|2020-07-30	0.0004120920	Africa
Africa|hCoV-19/South Africa/KRISP-0075/2020|EPI ISL 467453|B.1.106|South Africa|2020-04-04	Africa|hCoV-19/South Africa/KRISP-K002609/2020|EPI ISL 535473|B.1.5.16|South Africa|2020-07-30	0.0004035296	Africa
Africa|hCoV-19/South Africa/KRISP-0080/2020|EPI ISL 467454|B.1.106|South Africa|2020-04-01	Africa|hCoV-19/South Africa/KRISP-K002609/2020|EPI ISL 535473|B.1.5.16|South Africa|2020-07-30	0.0004033126	Africa
Africa|hCoV-19/South Africa/KRISP-0081/2020|EPI ISL 467455|B.1.106|South Africa|2020-04-06	Africa|hCoV-19/South Africa/KRISP-K002609/2020|EPI ISL 535473|B.1.5.16|South Africa|2020-07-30	0.0004033126	Africa
Africa|hCoV-19/South Africa/KRISP-0084/2020|EPI ISL 467456|B.1.106|South Africa|2020-04-05	Africa|hCoV-19/South Africa/KRISP-K002609/2020|EPI ISL 535473|B.1.5.16|South Africa|2020-07-30	0.0004033126	Africa
Africa|hCoV-19/South Africa/KRISP-0088/2020|EPI ISL 467457|B.1.106|South Africa|2020-04-07	Africa|hCoV-19/South Africa/KRISP-K002609/2020|EPI ISL 535473|B.1.5.16|South Africa|2020-07-30	0.0004033126	Africa
Africa|hCoV-19/South Africa/KRISP-0089/2020|EPI ISL 467458|B.1.106|South Africa|2020-04-05	Africa|hCoV-19/South Africa/KRISP-K002609/2020|EPI ISL 535473|B.1.5.16|South Africa|2020-07-30	0.0004112869	Africa
Africa|hCoV-19/South Africa/KRISP-0090/2020|EPI ISL 467459|B.1.106|South Africa|2020-04-03	Africa|hCoV-19/South Africa/KRISP-K002609/2020|EPI ISL 535473|B.1.5.16|South Africa|2020-07-30	0.0004126723	Africa
Africa|hCoV-19/South Africa/KRISP-0096/2020|EPI ISL 467461|B.1.106|South Africa|2020-04-01	Africa|hCoV-19/South Africa/KRISP-K002609/2020|EPI ISL 535473|B.1.5.16|South Africa|2020-07-30	0.0004064951	Africa
Africa|hCoV-19/South Africa/KRISP-0097/2020|EPI ISL 467462|B.1.106|South Africa|2020-04-01	Africa|hCoV-19/South Africa/KRISP-K002609/2020|EPI ISL 535473|B.1.5.16|South Africa|2020-07-30	0.0004035704	Africa
Africa|hCoV-19/South Africa/KRISP-0111/2020|EPI ISL 467465|B.1.106|South Africa|2020-04-01	Africa|hCoV-19/South Africa/KRISP-K002609/2020|EPI ISL 535473|B.1.5.16|South Africa|2020-07-30	0.0004724827	Africa
Africa|hCoV-19/South Africa/KRISP-0113/2020|EPI ISL 467467|B.1.106|South Africa|2020-04-05	Africa|hCoV-19/South Africa/KRISP-K002609/2020|EPI ISL 535473|B.1.5.16|South Africa|2020-07-30	0.0004369498	Africa
Africa|hCoV-19/South Africa/KRISP-0115/2020|EPI ISL 467468|B.1.5|South Africa|2020-04-04	Africa|hCoV-19/South Africa/KRISP-K002609/2020|EPI ISL 535473|B.1.5.16|South Africa|2020-07-30	0.0003696958	Africa
Africa|hCoV-19/South Africa/KRISP-0118/2020|EPI ISL 467470|B.1.106|South Africa|2020-04-01	Africa|hCoV-19/South Africa/KRISP-K002609/2020|EPI ISL 535473|B.1.5.16|South Africa|2020-07-30	0.0004033262	Africa
Africa|hCoV-19/South Africa/KRISP-0119/2020|EPI ISL 467471|B.1.5|South Africa|2020-04-01	Africa|hCoV-19/South Africa/KRISP-K002609/2020|EPI ISL 535473|B.1.5.16|South Africa|2020-07-30	0.0003696958	Africa
Africa|hCoV-19/South Africa/KRISP-012/2020|EPI ISL 421576|B.1.1.10|South Africa|2020-04-01	Africa|hCoV-19/South Africa/KRISP-K002609/2020|EPI ISL 535473|B.1.5.16|South Africa|2020-07-30	0.0006057283	Africa
Africa|hCoV-19/South Africa/KRISP-0120/2020|EPI ISL 467472|B.1.106|South Africa|2020-04-01	Africa|hCoV-19/South Africa/KRISP-K002609/2020|EPI ISL 535473|B.1.5.16|South Africa|2020-07-30	0.0004369499	Africa
Africa|hCoV-19/South Africa/KRISP-0123/2020|EPI ISL 467475|B.1.5|South Africa|2020-05-14	Africa|hCoV-19/South Africa/KRISP-K002609/2020|EPI ISL 535473|B.1.5.16|South Africa|2020-07-30	0.0004033126	Africa
Africa|hCoV-19/South Africa/KRISP-0124/2020|EPI ISL 467476|B.1.1.57|South Africa|2020-05-13	Africa|hCoV-19/South Africa/KRISP-K002609/2020|EPI ISL 535473|B.1.5.16|South Africa|2020-07-30	0.0005076807	Africa
Africa|hCoV-19/South Africa/KRISP-0125/2020|EPI ISL 467477|B.1.1.52|South Africa|2020-05-13	Africa|hCoV-19/South Africa/KRISP-K002609/2020|EPI ISL 535473|B.1.5.16|South Africa|2020-07-30	0.0005714940	Africa
Africa|hCoV-19/South Africa/KRISP-0126/2020|EPI ISL 467478|B.1.1.40|South Africa|2020-05-13	Africa|hCoV-19/South Africa/KRISP-K002609/2020|EPI ISL 535473|B.1.5.16|South Africa|2020-07-30	0.0006723866	Africa
Africa|hCoV-19/South Africa/KRISP-0127/2020|EPI ISL 467479|B.1.5.19|South Africa|2020-05-13	Africa|hCoV-19/South Africa/KRISP-K002609/2020|EPI ISL 535473|B.1.5.16|South Africa|2020-07-30	0.0004033031	Africa
Africa|hCoV-19/South Africa/KRISP-0128/2020|EPI ISL 467480|B.1.1.57|South Africa|2020-05-13	Africa|hCoV-19/South Africa/KRISP-K002609/2020|EPI ISL 535473|B.1.5.16|South Africa|2020-07-30	0.0005063785	Africa
Africa|hCoV-19/South Africa/KRISP-0129/2020|EPI ISL 467481|B.1.1.52|South Africa|2020-05-13	Africa|hCoV-19/South Africa/KRISP-K002609/2020|EPI ISL 535473|B.1.5.16|South Africa|2020-07-30	0.0006051237	Africa
Africa|hCoV-19/South Africa/KRISP-0130/2020|EPI ISL 467482|B.1.1.57|South Africa|2020-05-13	Africa|hCoV-19/South Africa/KRISP-K002609/2020|EPI ISL 535473|B.1.5.16|South Africa|2020-07-30	0.0005378551	Africa
Africa|hCoV-19/South Africa/KRISP-0131/2020|EPI ISL 467483|B.1.5|South Africa|2020-05-13	Africa|hCoV-19/South Africa/KRISP-K002609/2020|EPI ISL 535473|B.1.5.16|South Africa|2020-07-30	0.0003696958	Africa
Africa|hCoV-19/South Africa/KRISP-0132/2020|EPI ISL 467484|B.1.1.40|South Africa|2020-05-13	Africa|hCoV-19/South Africa/KRISP-K002609/2020|EPI ISL 535473|B.1.5.16|South Africa|2020-07-30	0.0005714691	Africa
Africa|hCoV-19/South Africa/KRISP-0133/2020|EPI ISL 467485|B.1.1.57|South Africa|2020-05-13	Africa|hCoV-19/South Africa/KRISP-K002609/2020|EPI ISL 535473|B.1.5.16|South Africa|2020-07-30	0.0005714940	Africa
Africa|hCoV-19/South Africa/KRISP-0134/2020|EPI ISL 467486|B.1.1.206|South Africa|2020-05-14	Africa|hCoV-19/South Africa/KRISP-K002609/2020|EPI ISL 535473|B.1.5.16|South Africa|2020-07-30	0.0005378424	Africa
Africa|hCoV-19/South Africa/KRISP-0135/2020|EPI ISL 467487|B.1.1.57|South Africa|2020-05-14	Africa|hCoV-19/South Africa/KRISP-K002609/2020|EPI ISL 535473|B.1.5.16|South Africa|2020-07-30	0.0005083861	Africa
Africa|hCoV-19/South Africa/KRISP-0136/2020|EPI ISL 467488|B.1.5|South Africa|2020-05-14	Africa|hCoV-19/South Africa/KRISP-K002609/2020|EPI ISL 535473|B.1.5.16|South Africa|2020-07-30	0.0004369396	Africa
Africa|hCoV-19/South Africa/KRISP-0137/2020|EPI ISL 467489|B.1.1.52|South Africa|2020-05-14	Africa|hCoV-19/South Africa/KRISP-K002609/2020|EPI ISL 535473|B.1.5.16|South Africa|2020-07-30	0.0005714940	Africa
Africa|hCoV-19/South Africa/KRISP-0138/2020|EPI ISL 467490|B.1.1.53|South Africa|2020-05-14	Africa|hCoV-19/South Africa/KRISP-K002609/2020|EPI ISL 535473|B.1.5.16|South Africa|2020-07-30	0.0005715075	Africa
Africa|hCoV-19/South Africa/KRISP-0139/2020|EPI ISL 467491|B.1.1|South Africa|2020-05-16	Africa|hCoV-19/South Africa/KRISP-K002609/2020|EPI ISL 535473|B.1.5.16|South Africa|2020-07-30	0.0005378658	Africa
Africa|hCoV-19/South Africa/KRISP-0143/2020|EPI ISL 467493|B.1.1.56|South Africa|2020-05-21	Africa|hCoV-19/South Africa/KRISP-K002609/2020|EPI ISL 535473|B.1.5.16|South Africa|2020-07-30	0.0005378424	Africa
Africa|hCoV-19/South Africa/KRISP-0144/2020|EPI ISL 467494|B.1.5.16|South Africa|2020-05-30	Africa|hCoV-19/South Africa/KRISP-K002609/2020|EPI ISL 535473|B.1.5.16|South Africa|2020-07-30	0.0003024458	Africa
Africa|hCoV-19/South Africa/KRISP-0145/2020|EPI ISL 467495|B.1.106|South Africa|2020-05-30	Africa|hCoV-19/South Africa/KRISP-K002609/2020|EPI ISL 535473|B.1.5.16|South Africa|2020-07-30	0.0004369308	Africa
Africa|hCoV-19/South Africa/KRISP-0148/2020|EPI ISL 467498|B.1.1|South Africa|2020-05-30	Africa|hCoV-19/South Africa/KRISP-K002609/2020|EPI ISL 535473|B.1.5.16|South Africa|2020-07-30	0.0005715324	Africa
Africa|hCoV-19/South Africa/KRISP-0149/2020|EPI ISL 467499|B.1.1|South Africa|2020-05-30	Africa|hCoV-19/South Africa/KRISP-K002609/2020|EPI ISL 535473|B.1.5.16|South Africa|2020-07-30	0.0005042171	Africa
Africa|hCoV-19/South Africa/KRISP-0150/2020|EPI ISL 467500|B.1.1.75|South Africa|2020-05-30	Africa|hCoV-19/South Africa/KRISP-K002609/2020|EPI ISL 535473|B.1.5.16|South Africa|2020-07-30	0.0006723732	Africa
Africa|hCoV-19/South Africa/KRISP-0151/2020|EPI ISL 467501|B.1.1|South Africa|2020-06-01	Africa|hCoV-19/South Africa/KRISP-K002609/2020|EPI ISL 535473|B.1.5.16|South Africa|2020-07-30	0.0005725217	Africa
Africa|hCoV-19/South Africa/KRISP-0152/2020|EPI ISL 467502|B.1.1|South Africa|2020-06-01	Africa|hCoV-19/South Africa/KRISP-K002609/2020|EPI ISL 535473|B.1.5.16|South Africa|2020-07-30	0.0005378658	Africa
Africa|hCoV-19/South Africa/KRISP-0153/2020|EPI ISL 467503|B.1.1|South Africa|2020-06-01	Africa|hCoV-19/South Africa/KRISP-K002609/2020|EPI ISL 535473|B.1.5.16|South Africa|2020-07-30	0.0005714940	Africa
Africa|hCoV-19/South Africa/KRISP-0154/2020|EPI ISL 467504|B.1.1|South Africa|2020-06-01	Africa|hCoV-19/South Africa/KRISP-K002609/2020|EPI ISL 535473|B.1.5.16|South Africa|2020-07-30	0.0004737456	Africa
Africa|hCoV-19/South Africa/KRISP-0155/2020|EPI ISL 467505|B.1.106|South Africa|2020-06-01	Africa|hCoV-19/South Africa/KRISP-K002609/2020|EPI ISL 535473|B.1.5.16|South Africa|2020-07-30	0.0004770313	Africa
Africa|hCoV-19/South Africa/KRISP-0157/2020|EPI ISL 467507|B.1.1.273|South Africa|2020-05-25	Africa|hCoV-19/South Africa/KRISP-K002609/2020|EPI ISL 535473|B.1.5.16|South Africa|2020-07-30	0.0006051113	Africa
Africa|hCoV-19/South Africa/KRISP-0158/2020|EPI ISL 467508|B.1.106|South Africa|2020-05-28	Africa|hCoV-19/South Africa/KRISP-K002609/2020|EPI ISL 535473|B.1.5.16|South Africa|2020-07-30	0.0005042153	Africa
Africa|hCoV-19/South Africa/KRISP-0159/2020|EPI ISL 467509|B.1.5|South Africa|2020-06-01	Africa|hCoV-19/South Africa/KRISP-K002609/2020|EPI ISL 535473|B.1.5.16|South Africa|2020-07-30	0.0003696958	Africa
Africa|hCoV-19/South Africa/KRISP-0160/2020|EPI ISL 467510|B.1.5|South Africa|2020-06-01	Africa|hCoV-19/South Africa/KRISP-K002609/2020|EPI ISL 535473|B.1.5.16|South Africa|2020-07-30	0.0003396953	Africa
Africa|hCoV-19/South Africa/KRISP-0161/2020|EPI ISL 467511|B.1.106|South Africa|2020-06-01	Africa|hCoV-19/South Africa/KRISP-K002609/2020|EPI ISL 535473|B.1.5.16|South Africa|2020-07-30	0.0004705711	Africa
Africa|hCoV-19/South Africa/KRISP-0165/2020|EPI ISL 467515|B.1.1|South Africa|2020-05-29	Africa|hCoV-19/South Africa/KRISP-K002609/2020|EPI ISL 535473|B.1.5.16|South Africa|2020-07-30	0.0004736719	Africa
Africa|hCoV-19/South Africa/KRISP-0166/2020|EPI ISL 467516|B.1.5|South Africa|2020-04-14	Africa|hCoV-19/South Africa/KRISP-K002609/2020|EPI ISL 535473|B.1.5.16|South Africa|2020-07-30	0.0004706026	Africa
Africa|hCoV-19/South Africa/KRISP-0167/2020|EPI ISL 467517|B.1.106|South Africa|2020-06-02	Africa|hCoV-19/South Africa/KRISP-K002609/2020|EPI ISL 535473|B.1.5.16|South Africa|2020-07-30	0.0004705709	Africa
Africa|hCoV-19/South Africa/KRISP-0168/2020|EPI ISL 467518|B.1.106|South Africa|2020-05-28	Africa|hCoV-19/South Africa/KRISP-K002609/2020|EPI ISL 535473|B.1.5.16|South Africa|2020-07-30	0.0004705709	Africa
Africa|hCoV-19/South Africa/KRISP-0169/2020|EPI ISL 467519|B.1|South Africa|2020-05-31	Africa|hCoV-19/South Africa/KRISP-K002609/2020|EPI ISL 535473|B.1.5.16|South Africa|2020-07-30	0.0004729344	Africa
Africa|hCoV-19/South Africa/KRISP-0170/2020|EPI ISL 467520|B.1.1.273|South Africa|2020-05-31	Africa|hCoV-19/South Africa/KRISP-K002609/2020|EPI ISL 535473|B.1.5.16|South Africa|2020-07-30	0.0006088359	Africa
Africa|hCoV-19/South Africa/KRISP-0174/2020|EPI ISL 467524|B.1.106|South Africa|2020-06-04	Africa|hCoV-19/South Africa/KRISP-K002609/2020|EPI ISL 535473|B.1.5.16|South Africa|2020-07-30	0.0004705709	Africa
Africa|hCoV-19/South Africa/KRISP-0175/2020|EPI ISL 482702|B.1.1.273|South Africa|2020-06-05	Africa|hCoV-19/South Africa/KRISP-K002609/2020|EPI ISL 535473|B.1.5.16|South Africa|2020-07-30	0.0006072281	Africa
Africa|hCoV-19/South Africa/KRISP-0178/2020|EPI ISL 482704|B.1.1.57|South Africa|2020-06-05	Africa|hCoV-19/South Africa/KRISP-K002609/2020|EPI ISL 535473|B.1.5.16|South Africa|2020-07-30	0.0006073632	Africa
Africa|hCoV-19/South Africa/KRISP-0179/2020|EPI ISL 482705|B.1.5.16|South Africa|2020-06-06	Africa|hCoV-19/South Africa/KRISP-K002609/2020|EPI ISL 535473|B.1.5.16|South Africa|2020-07-30	0.0004369206	Africa
Africa|hCoV-19/South Africa/KRISP-0185/2020|EPI ISL 482708|B.1.1|South Africa|2020-06-07	Africa|hCoV-19/South Africa/KRISP-K002609/2020|EPI ISL 535473|B.1.5.16|South Africa|2020-07-30	0.0005715189	Africa
Africa|hCoV-19/South Africa/KRISP-0190/2020|EPI ISL 482709|B.1.1.273|South Africa|2020-06-06	Africa|hCoV-19/South Africa/KRISP-K002609/2020|EPI ISL 535473|B.1.5.16|South Africa|2020-07-30	0.0006055796	Africa
Africa|hCoV-19/South Africa/KRISP-0191/2020|EPI ISL 482710|B.1.106|South Africa|2020-06-04	Africa|hCoV-19/South Africa/KRISP-K002609/2020|EPI ISL 535473|B.1.5.16|South Africa|2020-07-30	0.0005044646	Africa
Africa|hCoV-19/South Africa/KRISP-0193/2020|EPI ISL 482848|B.1.106|South Africa|2020-06-03	Africa|hCoV-19/South Africa/KRISP-K002609/2020|EPI ISL 535473|B.1.5.16|South Africa|2020-07-30	0.0004410854	Africa
Africa|hCoV-19/South Africa/KRISP-0194/2020|EPI ISL 482849|B.1.106|South Africa|2020-06-06	Africa|hCoV-19/South Africa/KRISP-K002609/2020|EPI ISL 535473|B.1.5.16|South Africa|2020-07-30	0.0004527066	Africa
Africa|hCoV-19/South Africa/KRISP-0195/2020|EPI ISL 482850|B.1.106|South Africa|2020-06-07	Africa|hCoV-19/South Africa/KRISP-K002609/2020|EPI ISL 535473|B.1.5.16|South Africa|2020-07-30	0.0004817750	Africa
Africa|hCoV-19/South Africa/KRISP-0196/2020|EPI ISL 482712|B.1.106|South Africa|2020-06-08	Africa|hCoV-19/South Africa/KRISP-K002609/2020|EPI ISL 535473|B.1.5.16|South Africa|2020-07-30	0.0005378171	Africa
Africa|hCoV-19/South Africa/KRISP-0197/2020|EPI ISL 482713|B.1.1.206|South Africa|2020-06-08	Africa|hCoV-19/South Africa/KRISP-K002609/2020|EPI ISL 535473|B.1.5.16|South Africa|2020-07-30	0.0005790457	Africa
Africa|hCoV-19/South Africa/KRISP-0198/2020|EPI ISL 482851|B.1.1|South Africa|2020-06-11	Africa|hCoV-19/South Africa/KRISP-K002609/2020|EPI ISL 535473|B.1.5.16|South Africa|2020-07-30	0.0005456363	Africa
Africa|hCoV-19/South Africa/KRISP-0199/2020|EPI ISL 482714|B.1.5|South Africa|2020-06-11	Africa|hCoV-19/South Africa/KRISP-K002609/2020|EPI ISL 535473|B.1.5.16|South Africa|2020-07-30	0.0004425258	Africa
Africa|hCoV-19/South Africa/KRISP-02/2020|EPI ISL 421572|B|South Africa|2020-03-23	Africa|hCoV-19/South Africa/KRISP-K002609/2020|EPI ISL 535473|B.1.5.16|South Africa|2020-07-30	0.0007217153	Africa
Africa|hCoV-19/South Africa/KRISP-0200/2020|EPI ISL 482715|B.1.5|South Africa|2020-06-11	Africa|hCoV-19/South Africa/KRISP-K002609/2020|EPI ISL 535473|B.1.5.16|South Africa|2020-07-30	0.0004764032	Africa
Africa|hCoV-19/South Africa/KRISP-0201/2020|EPI ISL 482716|B.1.1|South Africa|2020-06-11	Africa|hCoV-19/South Africa/KRISP-K002609/2020|EPI ISL 535473|B.1.5.16|South Africa|2020-07-30	0.0005042170	Africa
Africa|hCoV-19/South Africa/KRISP-0203/2020|EPI ISL 482852|B.1.1|South Africa|2020-06-11	Africa|hCoV-19/South Africa/KRISP-K002609/2020|EPI ISL 535473|B.1.5.16|South Africa|2020-07-30	0.0005381915	Africa
Africa|hCoV-19/South Africa/KRISP-0206/2020|EPI ISL 482719|B.1.5|South Africa|2020-06-11	Africa|hCoV-19/South Africa/KRISP-K002609/2020|EPI ISL 535473|B.1.5.16|South Africa|2020-07-30	0.0004717441	Africa
Africa|hCoV-19/South Africa/KRISP-0211/2020|EPI ISL 482720|B.1.5|South Africa|2020-06-11	Africa|hCoV-19/South Africa/KRISP-K002609/2020|EPI ISL 535473|B.1.5.16|South Africa|2020-07-30	0.0004370968	Africa
Africa|hCoV-19/South Africa/KRISP-0212/2020|EPI ISL 482721|B.1.5|South Africa|2020-06-11	Africa|hCoV-19/South Africa/KRISP-K002609/2020|EPI ISL 535473|B.1.5.16|South Africa|2020-07-30	0.0004382459	Africa
Africa|hCoV-19/South Africa/KRISP-0213/2020|EPI ISL 482722|B.1.5|South Africa|2020-06-11	Africa|hCoV-19/South Africa/KRISP-K002609/2020|EPI ISL 535473|B.1.5.16|South Africa|2020-07-30	0.0004036246	Africa
Africa|hCoV-19/South Africa/KRISP-0214/2020|EPI ISL 482723|B.1.5|South Africa|2020-06-11	Africa|hCoV-19/South Africa/KRISP-K002609/2020|EPI ISL 535473|B.1.5.16|South Africa|2020-07-30	0.0005063253	Africa
Africa|hCoV-19/South Africa/KRISP-0224/2020|EPI ISL 482724|B.1.144|South Africa|2020-06-11	Africa|hCoV-19/South Africa/KRISP-K002609/2020|EPI ISL 535473|B.1.5.16|South Africa|2020-07-30	0.0004422407	Africa
Africa|hCoV-19/South Africa/KRISP-0243/2020|EPI ISL 482725|B.1.140|South Africa|2020-06-14	Africa|hCoV-19/South Africa/KRISP-K002609/2020|EPI ISL 535473|B.1.5.16|South Africa|2020-07-30	0.0005516667	Africa
Africa|hCoV-19/South Africa/KRISP-0245/2020|EPI ISL 482726|B.1.144|South Africa|2020-06-14	Africa|hCoV-19/South Africa/KRISP-K002609/2020|EPI ISL 535473|B.1.5.16|South Africa|2020-07-30	0.0004705707	Africa
Africa|hCoV-19/South Africa/KRISP-0255/2020|EPI ISL 482728|B.1.5|South Africa|2020-06-14	Africa|hCoV-19/South Africa/KRISP-K002609/2020|EPI ISL 535473|B.1.5.16|South Africa|2020-07-30	0.0004416459	Africa
Africa|hCoV-19/South Africa/KRISP-0259/2020|EPI ISL 482729|B.1|South Africa|2020-06-15	Africa|hCoV-19/South Africa/KRISP-K002609/2020|EPI ISL 535473|B.1.5.16|South Africa|2020-07-30	0.0005472408	Africa
Africa|hCoV-19/South Africa/KRISP-0260/2020|EPI ISL 482730|B.1.140|South Africa|2020-06-15	Africa|hCoV-19/South Africa/KRISP-K002609/2020|EPI ISL 535473|B.1.5.16|South Africa|2020-07-30	0.0006494128	Africa
Africa|hCoV-19/South Africa/KRISP-0261/2020|EPI ISL 482731|B.1.5|South Africa|2020-06-15	Africa|hCoV-19/South Africa/KRISP-K002609/2020|EPI ISL 535473|B.1.5.16|South Africa|2020-07-30	0.0005105211	Africa
Africa|hCoV-19/South Africa/KRISP-0266/2020|EPI ISL 482853|B.1.1|South Africa|2020-06-17	Africa|hCoV-19/South Africa/KRISP-K002609/2020|EPI ISL 535473|B.1.5.16|South Africa|2020-07-30	0.0006724751	Africa
Africa|hCoV-19/South Africa/KRISP-0267/2020|EPI ISL 482854|A|South Africa|2020-06-17	Africa|hCoV-19/South Africa/KRISP-K002609/2020|EPI ISL 535473|B.1.5.16|South Africa|2020-07-30	0.0010574587	Africa
Africa|hCoV-19/South Africa/KRISP-0268/2020|EPI ISL 482855|B.1.1.117|South Africa|2020-06-17	Africa|hCoV-19/South Africa/KRISP-K002609/2020|EPI ISL 535473|B.1.5.16|South Africa|2020-07-30	0.0006124188	Africa
Africa|hCoV-19/South Africa/KRISP-0269/2020|EPI ISL 482856|B.1.5|South Africa|2020-06-17	Africa|hCoV-19/South Africa/KRISP-K002609/2020|EPI ISL 535473|B.1.5.16|South Africa|2020-07-30	0.0005115514	Africa
Africa|hCoV-19/South Africa/KRISP-0270/2020|EPI ISL 482857|B.1.1.117|South Africa|2020-06-17	Africa|hCoV-19/South Africa/KRISP-K002609/2020|EPI ISL 535473|B.1.5.16|South Africa|2020-07-30	0.0006109226	Africa
Africa|hCoV-19/South Africa/KRISP-0271/2020|EPI ISL 482858|B.1.1|South Africa|2020-06-17	Africa|hCoV-19/South Africa/KRISP-K002609/2020|EPI ISL 535473|B.1.5.16|South Africa|2020-07-30	0.0006862292	Africa
Africa|hCoV-19/South Africa/KRISP-0272/2020|EPI ISL 482859|B.1.1|South Africa|2020-06-17	Africa|hCoV-19/South Africa/KRISP-K002609/2020|EPI ISL 535473|B.1.5.16|South Africa|2020-07-30	0.0005477522	Africa
Africa|hCoV-19/South Africa/KRISP-0273/2020|EPI ISL 482860|B.1.1.57|South Africa|2020-06-18	Africa|hCoV-19/South Africa/KRISP-K002609/2020|EPI ISL 535473|B.1.5.16|South Africa|2020-07-30	0.0007188902	Africa
Africa|hCoV-19/South Africa/KRISP-0274/2020|EPI ISL 482861|B.1.1.57|South Africa|2020-06-18	Africa|hCoV-19/South Africa/KRISP-K002609/2020|EPI ISL 535473|B.1.5.16|South Africa|2020-07-30	0.0007174910	Africa
Africa|hCoV-19/South Africa/KRISP-0275/2020|EPI ISL 482862|B.1.1|South Africa|2020-06-18	Africa|hCoV-19/South Africa/KRISP-K002609/2020|EPI ISL 535473|B.1.5.16|South Africa|2020-07-30	0.0005390566	Africa
Africa|hCoV-19/South Africa/KRISP-0276/2020|EPI ISL 482863|B.1.1.57|South Africa|2020-06-18	Africa|hCoV-19/South Africa/KRISP-K002609/2020|EPI ISL 535473|B.1.5.16|South Africa|2020-07-30	0.0007207651	Africa
Africa|hCoV-19/South Africa/KRISP-0277/2020|EPI ISL 482864|B.1.1.273|South Africa|2020-06-16	Africa|hCoV-19/South Africa/KRISP-K002609/2020|EPI ISL 535473|B.1.5.16|South Africa|2020-07-30	0.0007547348	Africa
Africa|hCoV-19/South Africa/KRISP-0278/2020|EPI ISL 482865|B.1.1.75|South Africa|2020-06-16	Africa|hCoV-19/South Africa/KRISP-K002609/2020|EPI ISL 535473|B.1.5.16|South Africa|2020-07-30	0.0006099349	Africa
Africa|hCoV-19/South Africa/KRISP-0279/2020|EPI ISL 482866|B.1.1.56|South Africa|2020-06-16	Africa|hCoV-19/South Africa/KRISP-K002609/2020|EPI ISL 535473|B.1.5.16|South Africa|2020-07-30	0.0006548283	Africa
Africa|hCoV-19/South Africa/KRISP-0280/2020|EPI ISL 482867|B.1.1.206|South Africa|2020-06-16	Africa|hCoV-19/South Africa/KRISP-K002609/2020|EPI ISL 535473|B.1.5.16|South Africa|2020-07-30	0.0006051234	Africa
Africa|hCoV-19/South Africa/KRISP-0281/2020|EPI ISL 482868|B.1.1.206|South Africa|2020-06-16	Africa|hCoV-19/South Africa/KRISP-K002609/2020|EPI ISL 535473|B.1.5.16|South Africa|2020-07-30	0.0006184272	Africa
Africa|hCoV-19/South Africa/KRISP-0282/2020|EPI ISL 482869|B.1.1.206|South Africa|2020-06-16	Africa|hCoV-19/South Africa/KRISP-K002609/2020|EPI ISL 535473|B.1.5.16|South Africa|2020-07-30	0.0006525287	Africa
Africa|hCoV-19/South Africa/KRISP-0283/2020|EPI ISL 482870|B.1.1.206|South Africa|2020-06-16	Africa|hCoV-19/South Africa/KRISP-K002609/2020|EPI ISL 535473|B.1.5.16|South Africa|2020-07-30	0.0006285021	Africa
Africa|hCoV-19/South Africa/KRISP-0284/2020|EPI ISL 482871|B.1.1.206|South Africa|2020-06-16	Africa|hCoV-19/South Africa/KRISP-K002609/2020|EPI ISL 535473|B.1.5.16|South Africa|2020-07-30	0.0006783671	Africa
Africa|hCoV-19/South Africa/KRISP-0285/2020|EPI ISL 482872|B.1.1.206|South Africa|2020-06-16	Africa|hCoV-19/South Africa/KRISP-K002609/2020|EPI ISL 535473|B.1.5.16|South Africa|2020-07-30	0.0006502288	Africa
Africa|hCoV-19/South Africa/KRISP-0286/2020|EPI ISL 487277|B.1.1|South Africa|2020-06-26	Africa|hCoV-19/South Africa/KRISP-K002609/2020|EPI ISL 535473|B.1.5.16|South Africa|2020-07-30	0.0005042171	Africa
Africa|hCoV-19/South Africa/KRISP-0287/2020|EPI ISL 487278|B.1.1.84|South Africa|2020-06-26	Africa|hCoV-19/South Africa/KRISP-K002609/2020|EPI ISL 535473|B.1.5.16|South Africa|2020-07-30	0.0005425652	Africa
Africa|hCoV-19/South Africa/KRISP-0288/2020|EPI ISL 487279|B.1.140|South Africa|2020-06-26	Africa|hCoV-19/South Africa/KRISP-K002609/2020|EPI ISL 535473|B.1.5.16|South Africa|2020-07-30	0.0005481330	Africa
Africa|hCoV-19/South Africa/KRISP-0290/2020|EPI ISL 487280|B.1.1.84|South Africa|2020-06-26	Africa|hCoV-19/South Africa/KRISP-K002609/2020|EPI ISL 535473|B.1.5.16|South Africa|2020-07-30	0.0005732418	Africa
Africa|hCoV-19/South Africa/KRISP-0291/2020|EPI ISL 487281|B.1.1.84|South Africa|2020-06-26	Africa|hCoV-19/South Africa/KRISP-K002609/2020|EPI ISL 535473|B.1.5.16|South Africa|2020-07-30	0.0006399310	Africa
Africa|hCoV-19/South Africa/KRISP-0293/2020|EPI ISL 487282|B.1.5|South Africa|2020-06-25	Africa|hCoV-19/South Africa/KRISP-K002609/2020|EPI ISL 535473|B.1.5.16|South Africa|2020-07-30	0.0004494250	Africa
Africa|hCoV-19/South Africa/KRISP-0296/2020|EPI ISL 487284|B.1.1.57|South Africa|2020-06-26	Africa|hCoV-19/South Africa/KRISP-K002609/2020|EPI ISL 535473|B.1.5.16|South Africa|2020-07-30	0.0005127175	Africa
Africa|hCoV-19/South Africa/KRISP-0297/2020|EPI ISL 487285|B.1.1.84|South Africa|2020-06-26	Africa|hCoV-19/South Africa/KRISP-K002609/2020|EPI ISL 535473|B.1.5.16|South Africa|2020-07-30	0.0004417853	Africa
Africa|hCoV-19/South Africa/KRISP-0299/2020|EPI ISL 487287|B.1.140|South Africa|2020-06-25	Africa|hCoV-19/South Africa/KRISP-K002609/2020|EPI ISL 535473|B.1.5.16|South Africa|2020-07-30	0.0006105761	Africa
Africa|hCoV-19/South Africa/KRISP-0300/2020|EPI ISL 487288|B.1.140|South Africa|2020-06-25	Africa|hCoV-19/South Africa/KRISP-K002609/2020|EPI ISL 535473|B.1.5.16|South Africa|2020-07-30	0.0005378656	Africa
Africa|hCoV-19/South Africa/KRISP-0302/2020|EPI ISL 487289|B.1.5|South Africa|2020-06-24	Africa|hCoV-19/South Africa/KRISP-K002609/2020|EPI ISL 535473|B.1.5.16|South Africa|2020-07-30	0.0004834695	Africa
Africa|hCoV-19/South Africa/KRISP-0303/2020|EPI ISL 487348|B.1.144|South Africa|2020-06-25	Africa|hCoV-19/South Africa/KRISP-K002609/2020|EPI ISL 535473|B.1.5.16|South Africa|2020-07-30	0.0005810488	Africa
Africa|hCoV-19/South Africa/KRISP-0305/2020|EPI ISL 487291|B.1.1.206|South Africa|2020-06-24	Africa|hCoV-19/South Africa/KRISP-K002609/2020|EPI ISL 535473|B.1.5.16|South Africa|2020-07-30	0.0005606537	Africa
Africa|hCoV-19/South Africa/KRISP-0308/2020|EPI ISL 487292|C.1|South Africa|2020-06-24	Africa|hCoV-19/South Africa/KRISP-K002609/2020|EPI ISL 535473|B.1.5.16|South Africa|2020-07-30	0.0006776484	Africa
Africa|hCoV-19/South Africa/KRISP-0309/2020|EPI ISL 487293|C.1|South Africa|2020-06-24	Africa|hCoV-19/South Africa/KRISP-K002609/2020|EPI ISL 535473|B.1.5.16|South Africa|2020-07-30	0.0006587575	Africa
Africa|hCoV-19/South Africa/KRISP-0310/2020|EPI ISL 487294|C.1|South Africa|2020-06-24	Africa|hCoV-19/South Africa/KRISP-K002609/2020|EPI ISL 535473|B.1.5.16|South Africa|2020-07-30	0.0006796805	Africa
Africa|hCoV-19/South Africa/KRISP-0312/2020|EPI ISL 487295|B.1.1.62|South Africa|2020-06-24	Africa|hCoV-19/South Africa/KRISP-K002609/2020|EPI ISL 535473|B.1.5.16|South Africa|2020-07-30	0.0005739246	Africa
Africa|hCoV-19/South Africa/KRISP-0318/2020|EPI ISL 487297|B.1.1.206|South Africa|2020-06-23	Africa|hCoV-19/South Africa/KRISP-K002609/2020|EPI ISL 535473|B.1.5.16|South Africa|2020-07-30	0.0005717438	Africa
Africa|hCoV-19/South Africa/KRISP-0321/2020|EPI ISL 487298|B.1.1.206|South Africa|2020-06-24	Africa|hCoV-19/South Africa/KRISP-K002609/2020|EPI ISL 535473|B.1.5.16|South Africa|2020-07-30	0.0006546256	Africa
Africa|hCoV-19/South Africa/KRISP-0322/2020|EPI ISL 487299|B.1.1.288|South Africa|2020-06-24	Africa|hCoV-19/South Africa/KRISP-K002609/2020|EPI ISL 535473|B.1.5.16|South Africa|2020-07-30	0.0004171000	Africa
Africa|hCoV-19/South Africa/KRISP-0323/2020|EPI ISL 487300|B.1.1.288|South Africa|2020-06-24	Africa|hCoV-19/South Africa/KRISP-K002609/2020|EPI ISL 535473|B.1.5.16|South Africa|2020-07-30	0.0004782761	Africa
Africa|hCoV-19/South Africa/KRISP-0327/2020|EPI ISL 487301|C.1|South Africa|2020-06-24	Africa|hCoV-19/South Africa/KRISP-K002609/2020|EPI ISL 535473|B.1.5.16|South Africa|2020-07-30	0.0006291236	Africa
Africa|hCoV-19/South Africa/KRISP-0331/2020|EPI ISL 487302|B.1.1.206|South Africa|2020-06-24	Africa|hCoV-19/South Africa/KRISP-K002609/2020|EPI ISL 535473|B.1.5.16|South Africa|2020-07-30	0.0005813414	Africa
Africa|hCoV-19/South Africa/KRISP-0332/2020|EPI ISL 487303|C.1|South Africa|2020-06-24	Africa|hCoV-19/South Africa/KRISP-K002609/2020|EPI ISL 535473|B.1.5.16|South Africa|2020-07-30	0.0006511296	Africa
Africa|hCoV-19/South Africa/KRISP-0336/2020|EPI ISL 487304|B.1.1.273|South Africa|2020-06-18	Africa|hCoV-19/South Africa/KRISP-K002609/2020|EPI ISL 535473|B.1.5.16|South Africa|2020-07-30	0.0007060678	Africa
Africa|hCoV-19/South Africa/KRISP-0337/2020|EPI ISL 495517|B.1.1.273|South Africa|2020-06-18	Africa|hCoV-19/South Africa/KRISP-K002609/2020|EPI ISL 535473|B.1.5.16|South Africa|2020-07-30	0.0007259815	Africa
Africa|hCoV-19/South Africa/KRISP-0338/2020|EPI ISL 487305|B.1.1.273|South Africa|2020-06-18	Africa|hCoV-19/South Africa/KRISP-K002609/2020|EPI ISL 535473|B.1.5.16|South Africa|2020-07-30	0.0006437023	Africa
Africa|hCoV-19/South Africa/KRISP-0339/2020|EPI ISL 487306|B.1.1.273|South Africa|2020-06-18	Africa|hCoV-19/South Africa/KRISP-K002609/2020|EPI ISL 535473|B.1.5.16|South Africa|2020-07-30	0.0006213600	Africa
Africa|hCoV-19/South Africa/KRISP-0340/2020|EPI ISL 487307|B.1.1.273|South Africa|2020-06-17	Africa|hCoV-19/South Africa/KRISP-K002609/2020|EPI ISL 535473|B.1.5.16|South Africa|2020-07-30	0.0006162978	Africa
Africa|hCoV-19/South Africa/KRISP-0342/2020|EPI ISL 495518|B.1.1.206|South Africa|2020-06-18	Africa|hCoV-19/South Africa/KRISP-K002609/2020|EPI ISL 535473|B.1.5.16|South Africa|2020-07-30	0.0005592877	Africa
Africa|hCoV-19/South Africa/KRISP-0343/2020|EPI ISL 495519|H.1|South Africa|2020-06-18	Africa|hCoV-19/South Africa/KRISP-K002609/2020|EPI ISL 535473|B.1.5.16|South Africa|2020-07-30	0.0005781081	Africa
Africa|hCoV-19/South Africa/KRISP-0344/2020|EPI ISL 495520|C.1|South Africa|2020-06-20	Africa|hCoV-19/South Africa/KRISP-K002609/2020|EPI ISL 535473|B.1.5.16|South Africa|2020-07-30	0.0008438670	Africa
Africa|hCoV-19/South Africa/KRISP-0346/2020|EPI ISL 495521|B.1.140|South Africa|2020-06-18	Africa|hCoV-19/South Africa/KRISP-K002609/2020|EPI ISL 535473|B.1.5.16|South Africa|2020-07-30	0.0005855114	Africa
Africa|hCoV-19/South Africa/KRISP-0347/2020|EPI ISL 487308|B.1.1.206|South Africa|2020-06-18	Africa|hCoV-19/South Africa/KRISP-K002609/2020|EPI ISL 535473|B.1.5.16|South Africa|2020-07-30	0.0007060815	Africa
Africa|hCoV-19/South Africa/KRISP-0348/2020|EPI ISL 487309|B.1.144|South Africa|2020-06-18	Africa|hCoV-19/South Africa/KRISP-K002609/2020|EPI ISL 535473|B.1.5.16|South Africa|2020-07-30	0.0004817085	Africa
Africa|hCoV-19/South Africa/KRISP-0349/2020|EPI ISL 487310|B.1.1.206|South Africa|2020-06-17	Africa|hCoV-19/South Africa/KRISP-K002609/2020|EPI ISL 535473|B.1.5.16|South Africa|2020-07-30	0.0005080418	Africa
Africa|hCoV-19/South Africa/KRISP-0350/2020|EPI ISL 487311|B.1.1.206|South Africa|2020-06-17	Africa|hCoV-19/South Africa/KRISP-K002609/2020|EPI ISL 535473|B.1.5.16|South Africa|2020-07-30	0.0005383489	Africa
Africa|hCoV-19/South Africa/KRISP-0352/2020|EPI ISL 487312|B.1.1.206|South Africa|2020-06-17	Africa|hCoV-19/South Africa/KRISP-K002609/2020|EPI ISL 535473|B.1.5.16|South Africa|2020-07-30	0.0005382042	Africa
Africa|hCoV-19/South Africa/KRISP-0356/2020|EPI ISL 487313|B.1.5|South Africa|2020-06-25	Africa|hCoV-19/South Africa/KRISP-K002609/2020|EPI ISL 535473|B.1.5.16|South Africa|2020-07-30	0.0005749668	Africa
Africa|hCoV-19/South Africa/KRISP-0360/2020|EPI ISL 487314|C.1|South Africa|2020-06-19	Africa|hCoV-19/South Africa/KRISP-K002609/2020|EPI ISL 535473|B.1.5.16|South Africa|2020-07-30	0.0007733097	Africa
Africa|hCoV-19/South Africa/KRISP-0361/2020|EPI ISL 487315|B.1.1.206|South Africa|2020-06-18	Africa|hCoV-19/South Africa/KRISP-K002609/2020|EPI ISL 535473|B.1.5.16|South Africa|2020-07-30	0.0006220662	Africa
Africa|hCoV-19/South Africa/KRISP-0365/2020|EPI ISL 487316|B.1.1.84|South Africa|2020-06-25	Africa|hCoV-19/South Africa/KRISP-K002609/2020|EPI ISL 535473|B.1.5.16|South Africa|2020-07-30	0.0005714829	Africa
Africa|hCoV-19/South Africa/KRISP-0366/2020|EPI ISL 487317|B.1.1|South Africa|2020-06-18	Africa|hCoV-19/South Africa/KRISP-K002609/2020|EPI ISL 535473|B.1.5.16|South Africa|2020-07-30	0.0004520721	Africa
Africa|hCoV-19/South Africa/KRISP-0367/2020|EPI ISL 487318|B.1.1.273|South Africa|2020-06-25	Africa|hCoV-19/South Africa/KRISP-K002609/2020|EPI ISL 535473|B.1.5.16|South Africa|2020-07-30	0.0006736188	Africa
Africa|hCoV-19/South Africa/KRISP-0368/2020|EPI ISL 487319|B.1.1|South Africa|2020-06-18	Africa|hCoV-19/South Africa/KRISP-K002609/2020|EPI ISL 535473|B.1.5.16|South Africa|2020-07-30	0.0005042290	Africa
Africa|hCoV-19/South Africa/KRISP-0369/2020|EPI ISL 487320|B.1.1.84|South Africa|2020-06-25	Africa|hCoV-19/South Africa/KRISP-K002609/2020|EPI ISL 535473|B.1.5.16|South Africa|2020-07-30	0.0005714691	Africa
Africa|hCoV-19/South Africa/KRISP-0370/2020|EPI ISL 487321|B.1.140|South Africa|2020-06-25	Africa|hCoV-19/South Africa/KRISP-K002609/2020|EPI ISL 535473|B.1.5.16|South Africa|2020-07-30	0.0005715189	Africa
Africa|hCoV-19/South Africa/KRISP-0372/2020|EPI ISL 487323|B.1.106|South Africa|2020-06-19	Africa|hCoV-19/South Africa/KRISP-K002609/2020|EPI ISL 535473|B.1.5.16|South Africa|2020-07-30	0.0004768966	Africa
Africa|hCoV-19/South Africa/KRISP-0373/2020|EPI ISL 487324|B.1.106|South Africa|2020-06-19	Africa|hCoV-19/South Africa/KRISP-K002609/2020|EPI ISL 535473|B.1.5.16|South Africa|2020-07-30	0.0005378405	Africa
Africa|hCoV-19/South Africa/KRISP-0375/2020|EPI ISL 487325|B.1.140|South Africa|2020-06-25	Africa|hCoV-19/South Africa/KRISP-K002609/2020|EPI ISL 535473|B.1.5.16|South Africa|2020-07-30	0.0005756595	Africa
Africa|hCoV-19/South Africa/KRISP-0376/2020|EPI ISL 487326|B.1.5|South Africa|2020-06-22	Africa|hCoV-19/South Africa/KRISP-K002609/2020|EPI ISL 535473|B.1.5.16|South Africa|2020-07-30	0.0004073227	Africa
Africa|hCoV-19/South Africa/KRISP-0377/2020|EPI ISL 495522|B.1.1|South Africa|2020-06-22	Africa|hCoV-19/South Africa/KRISP-K002609/2020|EPI ISL 535473|B.1.5.16|South Africa|2020-07-30	0.0004595450	Africa
Africa|hCoV-19/South Africa/KRISP-0378/2020|EPI ISL 487327|B.1.1.84|South Africa|2020-06-22	Africa|hCoV-19/South Africa/KRISP-K002609/2020|EPI ISL 535473|B.1.5.16|South Africa|2020-07-30	0.0005194169	Africa
Africa|hCoV-19/South Africa/KRISP-0380/2020|EPI ISL 487328|B.1.1.84|South Africa|2020-06-25	Africa|hCoV-19/South Africa/KRISP-K002609/2020|EPI ISL 535473|B.1.5.16|South Africa|2020-07-30	0.0005383673	Africa
Africa|hCoV-19/South Africa/KRISP-0382/2020|EPI ISL 495523|B.1.140|South Africa|2020-06-25	Africa|hCoV-19/South Africa/KRISP-K002609/2020|EPI ISL 535473|B.1.5.16|South Africa|2020-07-30	0.0005600589	Africa
Africa|hCoV-19/South Africa/KRISP-0383/2020|EPI ISL 495524|B.1.140|South Africa|2020-06-25	Africa|hCoV-19/South Africa/KRISP-K002609/2020|EPI ISL 535473|B.1.5.16|South Africa|2020-07-30	0.0007461735	Africa
Africa|hCoV-19/South Africa/KRISP-0384/2020|EPI ISL 495525|B.1.140|South Africa|2020-06-25	Africa|hCoV-19/South Africa/KRISP-K002609/2020|EPI ISL 535473|B.1.5.16|South Africa|2020-07-30	0.0004855953	Africa
Africa|hCoV-19/South Africa/KRISP-0386/2020|EPI ISL 487329|B.1.1.62|South Africa|2020-07-01	Africa|hCoV-19/South Africa/KRISP-K002609/2020|EPI ISL 535473|B.1.5.16|South Africa|2020-07-30	0.0005715182	Africa
Africa|hCoV-19/South Africa/KRISP-0387/2020|EPI ISL 487330|B.1.1.99|South Africa|2020-07-01	Africa|hCoV-19/South Africa/KRISP-K002609/2020|EPI ISL 535473|B.1.5.16|South Africa|2020-07-30	0.0006064364	Africa
Africa|hCoV-19/South Africa/KRISP-0388/2020|EPI ISL 487331|B.1.140|South Africa|2020-07-01	Africa|hCoV-19/South Africa/KRISP-K002609/2020|EPI ISL 535473|B.1.5.16|South Africa|2020-07-30	0.0005422396	Africa
Africa|hCoV-19/South Africa/KRISP-0389/2020|EPI ISL 487332|C.9|South Africa|2020-07-01	Africa|hCoV-19/South Africa/KRISP-K002609/2020|EPI ISL 535473|B.1.5.16|South Africa|2020-07-30	0.0007397047	Africa
Africa|hCoV-19/South Africa/KRISP-0390/2020|EPI ISL 487333|C.2|South Africa|2020-07-01	Africa|hCoV-19/South Africa/KRISP-K002609/2020|EPI ISL 535473|B.1.5.16|South Africa|2020-07-30	0.0007461765	Africa
Africa|hCoV-19/South Africa/KRISP-0391/2020|EPI ISL 487334|B.1.1.206|South Africa|2020-07-01	Africa|hCoV-19/South Africa/KRISP-K002609/2020|EPI ISL 535473|B.1.5.16|South Africa|2020-07-30	0.0005395833	Africa
Africa|hCoV-19/South Africa/KRISP-0392/2020|EPI ISL 487335|B.1.5.19|South Africa|2020-07-01	Africa|hCoV-19/South Africa/KRISP-K002609/2020|EPI ISL 535473|B.1.5.16|South Africa|2020-07-30	0.0004181982	Africa
Africa|hCoV-19/South Africa/KRISP-0393/2020|EPI ISL 487336|C.6|South Africa|2020-07-01	Africa|hCoV-19/South Africa/KRISP-K002609/2020|EPI ISL 535473|B.1.5.16|South Africa|2020-07-30	0.0006758415	Africa
Africa|hCoV-19/South Africa/KRISP-0394/2020|EPI ISL 487337|B.1.5.19|South Africa|2020-07-01	Africa|hCoV-19/South Africa/KRISP-K002609/2020|EPI ISL 535473|B.1.5.16|South Africa|2020-07-30	0.0006408783	Africa
Africa|hCoV-19/South Africa/KRISP-0395/2020|EPI ISL 487338|C.2|South Africa|2020-07-01	Africa|hCoV-19/South Africa/KRISP-K002609/2020|EPI ISL 535473|B.1.5.16|South Africa|2020-07-30	0.0007396727	Africa
Africa|hCoV-19/South Africa/KRISP-0396/2020|EPI ISL 487339|C.1|South Africa|2020-07-01	Africa|hCoV-19/South Africa/KRISP-K002609/2020|EPI ISL 535473|B.1.5.16|South Africa|2020-07-30	0.0007431551	Africa
Africa|hCoV-19/South Africa/KRISP-0397/2020|EPI ISL 487340|B.1.5|South Africa|2020-07-01	Africa|hCoV-19/South Africa/KRISP-K002609/2020|EPI ISL 535473|B.1.5.16|South Africa|2020-07-30	0.0004705615	Africa
Africa|hCoV-19/South Africa/KRISP-0398/2020|EPI ISL 487341|B.1.1.206|South Africa|2020-07-01	Africa|hCoV-19/South Africa/KRISP-K002609/2020|EPI ISL 535473|B.1.5.16|South Africa|2020-07-30	0.0005869870	Africa
Africa|hCoV-19/South Africa/KRISP-04/2020|EPI ISL 436684|B.1.1.273|South Africa|2020-03-31	Africa|hCoV-19/South Africa/KRISP-K002609/2020|EPI ISL 535473|B.1.5.16|South Africa|2020-07-30	0.0005391467	Africa
Africa|hCoV-19/South Africa/KRISP-0402/2020|EPI ISL 495527|B.1.140|South Africa|2020-06-23	Africa|hCoV-19/South Africa/KRISP-K002609/2020|EPI ISL 535473|B.1.5.16|South Africa|2020-07-30	0.0006065505	Africa
Africa|hCoV-19/South Africa/KRISP-0403/2020|EPI ISL 495528|C.1|South Africa|2020-06-23	Africa|hCoV-19/South Africa/KRISP-K002609/2020|EPI ISL 535473|B.1.5.16|South Africa|2020-07-30	0.0006771826	Africa
Africa|hCoV-19/South Africa/KRISP-0404/2020|EPI ISL 495529|B.1.1.206|South Africa|2020-06-24	Africa|hCoV-19/South Africa/KRISP-K002609/2020|EPI ISL 535473|B.1.5.16|South Africa|2020-07-30	0.0006051498	Africa
Africa|hCoV-19/South Africa/KRISP-0405/2020|EPI ISL 495530|B.1.140|South Africa|2020-06-23	Africa|hCoV-19/South Africa/KRISP-K002609/2020|EPI ISL 535473|B.1.5.16|South Africa|2020-07-30	0.0006051642	Africa
Africa|hCoV-19/South Africa/KRISP-0406/2020|EPI ISL 495531|B.1.1.206|South Africa|2020-06-22	Africa|hCoV-19/South Africa/KRISP-K002609/2020|EPI ISL 535473|B.1.5.16|South Africa|2020-07-30	0.0006179528	Africa
Africa|hCoV-19/South Africa/KRISP-0407/2020|EPI ISL 495532|B.1.5|South Africa|2020-06-24	Africa|hCoV-19/South Africa/KRISP-K002609/2020|EPI ISL 535473|B.1.5.16|South Africa|2020-07-30	0.0003754735	Africa
Africa|hCoV-19/South Africa/KRISP-0408/2020|EPI ISL 495533|B.1.140|South Africa|2020-06-23	Africa|hCoV-19/South Africa/KRISP-K002609/2020|EPI ISL 535473|B.1.5.16|South Africa|2020-07-30	0.0006288975	Africa
Africa|hCoV-19/South Africa/KRISP-0409/2020|EPI ISL 495534|C.1|South Africa|2020-06-23	Africa|hCoV-19/South Africa/KRISP-K002609/2020|EPI ISL 535473|B.1.5.16|South Africa|2020-07-30	0.0006724022	Africa
Africa|hCoV-19/South Africa/KRISP-0410/2020|EPI ISL 495535|B.1.140|South Africa|2020-07-02	Africa|hCoV-19/South Africa/KRISP-K002609/2020|EPI ISL 535473|B.1.5.16|South Africa|2020-07-30	0.0006387822	Africa
Africa|hCoV-19/South Africa/KRISP-0411/2020|EPI ISL 495536|B.1.1.206|South Africa|2020-07-02	Africa|hCoV-19/South Africa/KRISP-K002609/2020|EPI ISL 535473|B.1.5.16|South Africa|2020-07-30	0.0006724318	Africa
Africa|hCoV-19/South Africa/KRISP-0412/2020|EPI ISL 495537|B.1.1.206|South Africa|2020-07-02	Africa|hCoV-19/South Africa/KRISP-K002609/2020|EPI ISL 535473|B.1.5.16|South Africa|2020-07-30	0.0007060677	Africa
Africa|hCoV-19/South Africa/KRISP-0413/2020|EPI ISL 495538|B.1.1.40|South Africa|2020-07-02	Africa|hCoV-19/South Africa/KRISP-K002609/2020|EPI ISL 535473|B.1.5.16|South Africa|2020-07-30	0.0006724025	Africa
Africa|hCoV-19/South Africa/KRISP-0414/2020|EPI ISL 495539|B.1.140|South Africa|2020-07-02	Africa|hCoV-19/South Africa/KRISP-K002609/2020|EPI ISL 535473|B.1.5.16|South Africa|2020-07-30	0.0005714940	Africa
Africa|hCoV-19/South Africa/KRISP-0415/2020|EPI ISL 495540|B.1.140|South Africa|2020-07-02	Africa|hCoV-19/South Africa/KRISP-K002609/2020|EPI ISL 535473|B.1.5.16|South Africa|2020-07-30	0.0006051235	Africa
Africa|hCoV-19/South Africa/KRISP-0417/2020|EPI ISL 495541|B.1.1.62|South Africa|2020-07-02	Africa|hCoV-19/South Africa/KRISP-K002609/2020|EPI ISL 535473|B.1.5.16|South Africa|2020-07-30	0.0006387973	Africa
Africa|hCoV-19/South Africa/KRISP-0418/2020|EPI ISL 495542|B.1.1.206|South Africa|2020-07-02	Africa|hCoV-19/South Africa/KRISP-K002609/2020|EPI ISL 535473|B.1.5.16|South Africa|2020-07-30	0.0007396874	Africa
Africa|hCoV-19/South Africa/KRISP-0420/2020|EPI ISL 495543|C.9|South Africa|2020-07-01	Africa|hCoV-19/South Africa/KRISP-K002609/2020|EPI ISL 535473|B.1.5.16|South Africa|2020-07-30	0.0007411749	Africa
Africa|hCoV-19/South Africa/KRISP-0421/2020|EPI ISL 495544|B.1.1|South Africa|2020-07-01	Africa|hCoV-19/South Africa/KRISP-K002609/2020|EPI ISL 535473|B.1.5.16|South Africa|2020-07-30	0.0006066937	Africa
Africa|hCoV-19/South Africa/KRISP-0423/2020|EPI ISL 495545|B.1.140|South Africa|2020-07-01	Africa|hCoV-19/South Africa/KRISP-K002609/2020|EPI ISL 535473|B.1.5.16|South Africa|2020-07-30	0.0005131380	Africa
Africa|hCoV-19/South Africa/KRISP-0426/2020|EPI ISL 495546|B.1.1.206|South Africa|2020-07-01	Africa|hCoV-19/South Africa/KRISP-K002609/2020|EPI ISL 535473|B.1.5.16|South Africa|2020-07-30	0.0007063120	Africa
Africa|hCoV-19/South Africa/KRISP-0436/2020|EPI ISL 498055|B.1.1|South Africa|2020-07-01	Africa|hCoV-19/South Africa/KRISP-K002609/2020|EPI ISL 535473|B.1.5.16|South Africa|2020-07-30	0.0006387695	Africa
Africa|hCoV-19/South Africa/KRISP-0445/2020|EPI ISL 498058|H.1|South Africa|2020-06-30	Africa|hCoV-19/South Africa/KRISP-K002609/2020|EPI ISL 535473|B.1.5.16|South Africa|2020-07-30	0.0005130405	Africa
Africa|hCoV-19/South Africa/KRISP-0446/2020|EPI ISL 498059|B.1.5|South Africa|2020-06-30	Africa|hCoV-19/South Africa/KRISP-K002609/2020|EPI ISL 535473|B.1.5.16|South Africa|2020-07-30	0.0003765669	Africa
Africa|hCoV-19/South Africa/KRISP-045/2020|EPI ISL 436686|B.1.1.1|South Africa|2020-03-27	Africa|hCoV-19/South Africa/KRISP-K002609/2020|EPI ISL 535473|B.1.5.16|South Africa|2020-07-30	0.0006387694	Africa
Africa|hCoV-19/South Africa/KRISP-0458/2020|EPI ISL 495549|B.1.1|South Africa|2020-07-02	Africa|hCoV-19/South Africa/KRISP-K002609/2020|EPI ISL 535473|B.1.5.16|South Africa|2020-07-30	0.0006749865	Africa
Africa|hCoV-19/South Africa/KRISP-0460/2020|EPI ISL 495550|B.1.106|South Africa|2020-07-02	Africa|hCoV-19/South Africa/KRISP-K002609/2020|EPI ISL 535473|B.1.5.16|South Africa|2020-07-30	0.0004707988	Africa
Africa|hCoV-19/South Africa/KRISP-0462/2020|EPI ISL 495552|B.1.106|South Africa|2020-07-02	Africa|hCoV-19/South Africa/KRISP-K002609/2020|EPI ISL 535473|B.1.5.16|South Africa|2020-07-30	0.0004755798	Africa
Africa|hCoV-19/South Africa/KRISP-0464/2020|EPI ISL 495553|B.1.5|South Africa|2020-06-30	Africa|hCoV-19/South Africa/KRISP-K002609/2020|EPI ISL 535473|B.1.5.16|South Africa|2020-07-30	0.0004593260	Africa
Africa|hCoV-19/South Africa/KRISP-0469/2020|EPI ISL 495555|H.1|South Africa|2020-07-06	Africa|hCoV-19/South Africa/KRISP-K002609/2020|EPI ISL 535473|B.1.5.16|South Africa|2020-07-30	0.0005783684	Africa
Africa|hCoV-19/South Africa/KRISP-0474/2020|EPI ISL 495557|H.1|South Africa|2020-07-06	Africa|hCoV-19/South Africa/KRISP-K002609/2020|EPI ISL 535473|B.1.5.16|South Africa|2020-07-30	0.0005715074	Africa
Africa|hCoV-19/South Africa/KRISP-0475/2020|EPI ISL 495558|H.1|South Africa|2020-07-06	Africa|hCoV-19/South Africa/KRISP-K002609/2020|EPI ISL 535473|B.1.5.16|South Africa|2020-07-30	0.0005755696	Africa
Africa|hCoV-19/South Africa/KRISP-0478/2020|EPI ISL 495559|B.1.1|South Africa|2020-07-05	Africa|hCoV-19/South Africa/KRISP-K002609/2020|EPI ISL 535473|B.1.5.16|South Africa|2020-07-30	0.0004713055	Africa
Africa|hCoV-19/South Africa/KRISP-0485/2020|EPI ISL 495561|B.1.1.206|South Africa|2020-07-03	Africa|hCoV-19/South Africa/KRISP-K002609/2020|EPI ISL 535473|B.1.5.16|South Africa|2020-07-30	0.0005410793	Africa
Africa|hCoV-19/South Africa/KRISP-0487/2020|EPI ISL 495562|B.1.106|South Africa|2020-07-03	Africa|hCoV-19/South Africa/KRISP-K002609/2020|EPI ISL 535473|B.1.5.16|South Africa|2020-07-30	0.0006051092	Africa
Africa|hCoV-19/South Africa/KRISP-0489/2020|EPI ISL 498060|B.1.1.206|South Africa|2020-07-09	Africa|hCoV-19/South Africa/KRISP-K002609/2020|EPI ISL 535473|B.1.5.16|South Africa|2020-07-30	0.0006068368	Africa
Africa|hCoV-19/South Africa/KRISP-0490/2020|EPI ISL 498061|B.1.1.206|South Africa|2020-07-09	Africa|hCoV-19/South Africa/KRISP-K002609/2020|EPI ISL 535473|B.1.5.16|South Africa|2020-07-30	0.0006051235	Africa
Africa|hCoV-19/South Africa/KRISP-0491/2020|EPI ISL 498062|B.1.1.273|South Africa|2020-07-07	Africa|hCoV-19/South Africa/KRISP-K002609/2020|EPI ISL 535473|B.1.5.16|South Africa|2020-07-30	0.0007060228	Africa
Africa|hCoV-19/South Africa/KRISP-0492/2020|EPI ISL 498063|B.1.1.273|South Africa|2020-07-07	Africa|hCoV-19/South Africa/KRISP-K002609/2020|EPI ISL 535473|B.1.5.16|South Africa|2020-07-30	0.0007117335	Africa
Africa|hCoV-19/South Africa/KRISP-0493/2020|EPI ISL 498064|B.1.1.67|South Africa|2020-07-07	Africa|hCoV-19/South Africa/KRISP-K002609/2020|EPI ISL 535473|B.1.5.16|South Africa|2020-07-30	0.0006085888	Africa
Africa|hCoV-19/South Africa/KRISP-0494/2020|EPI ISL 498065|B.1.1.206|South Africa|2020-07-09	Africa|hCoV-19/South Africa/KRISP-K002609/2020|EPI ISL 535473|B.1.5.16|South Africa|2020-07-30	0.0005714939	Africa
Africa|hCoV-19/South Africa/KRISP-0497/2020|EPI ISL 498066|B.1.1.206|South Africa|2020-07-09	Africa|hCoV-19/South Africa/KRISP-K002609/2020|EPI ISL 535473|B.1.5.16|South Africa|2020-07-30	0.0006387544	Africa
Africa|hCoV-19/South Africa/KRISP-0498/2020|EPI ISL 498067|B.1|South Africa|2020-07-10	Africa|hCoV-19/South Africa/KRISP-K002609/2020|EPI ISL 535473|B.1.5.16|South Africa|2020-07-30	0.0006387544	Africa
Africa|hCoV-19/South Africa/KRISP-0500/2020|EPI ISL 498068|B.1.1|South Africa|2020-07-07	Africa|hCoV-19/South Africa/KRISP-K002609/2020|EPI ISL 535473|B.1.5.16|South Africa|2020-07-30	0.0005973540	Africa
Africa|hCoV-19/South Africa/KRISP-0501/2020|EPI ISL 498069|B.1.5|South Africa|2020-07-11	Africa|hCoV-19/South Africa/KRISP-K002609/2020|EPI ISL 535473|B.1.5.16|South Africa|2020-07-30	0.0005042169	Africa
Africa|hCoV-19/South Africa/KRISP-0502/2020|EPI ISL 498070|B.1.1.273|South Africa|2020-07-11	Africa|hCoV-19/South Africa/KRISP-K002609/2020|EPI ISL 535473|B.1.5.16|South Africa|2020-07-30	0.0007404792	Africa
Africa|hCoV-19/South Africa/KRISP-0503/2020|EPI ISL 498071|B.1.1.273|South Africa|2020-07-11	Africa|hCoV-19/South Africa/KRISP-K002609/2020|EPI ISL 535473|B.1.5.16|South Africa|2020-07-30	0.0008407010	Africa
Africa|hCoV-19/South Africa/KRISP-0526/2020|EPI ISL 498072|B.1.5.19|South Africa|2020-07-13	Africa|hCoV-19/South Africa/KRISP-K002609/2020|EPI ISL 535473|B.1.5.16|South Africa|2020-07-30	0.0006724294	Africa
Africa|hCoV-19/South Africa/KRISP-0527/2020|EPI ISL 498073|B.1.140|South Africa|2020-07-14	Africa|hCoV-19/South Africa/KRISP-K002609/2020|EPI ISL 535473|B.1.5.16|South Africa|2020-07-30	0.0007060510	Africa
Africa|hCoV-19/South Africa/KRISP-0529/2020|EPI ISL 498074|C.1|South Africa|2020-07-13	Africa|hCoV-19/South Africa/KRISP-K002609/2020|EPI ISL 535473|B.1.5.16|South Africa|2020-07-30	0.0007397371	Africa
Africa|hCoV-19/South Africa/KRISP-0531/2020|EPI ISL 498075|B.1.5|South Africa|2020-07-14	Africa|hCoV-19/South Africa/KRISP-K002609/2020|EPI ISL 535473|B.1.5.16|South Africa|2020-07-30	0.0005378405	Africa
Africa|hCoV-19/South Africa/KRISP-0534/2020|EPI ISL 498077|B.1.5|South Africa|2020-07-14	Africa|hCoV-19/South Africa/KRISP-K002609/2020|EPI ISL 535473|B.1.5.16|South Africa|2020-07-30	0.0005378766	Africa
Africa|hCoV-19/South Africa/KRISP-0535/2020|EPI ISL 498078|B.1.1.206|South Africa|2020-07-08	Africa|hCoV-19/South Africa/KRISP-K002609/2020|EPI ISL 535473|B.1.5.16|South Africa|2020-07-30	0.0007733617	Africa
Africa|hCoV-19/South Africa/KRISP-0536/2020|EPI ISL 498079|B.1.1|South Africa|2020-07-14	Africa|hCoV-19/South Africa/KRISP-K002609/2020|EPI ISL 535473|B.1.5.16|South Africa|2020-07-30	0.0006387822	Africa
Africa|hCoV-19/South Africa/KRISP-0538/2020|EPI ISL 498080|B.1.1.254|South Africa|2020-07-14	Africa|hCoV-19/South Africa/KRISP-K002609/2020|EPI ISL 535473|B.1.5.16|South Africa|2020-07-30	0.0005761943	Africa
Africa|hCoV-19/South Africa/KRISP-0539/2020|EPI ISL 498081|B.1.1.206|South Africa|2020-07-07	Africa|hCoV-19/South Africa/KRISP-K002609/2020|EPI ISL 535473|B.1.5.16|South Africa|2020-07-30	0.0006724159	Africa
Africa|hCoV-19/South Africa/KRISP-0540/2020|EPI ISL 498082|B.1.1|South Africa|2020-07-14	Africa|hCoV-19/South Africa/KRISP-K002609/2020|EPI ISL 535473|B.1.5.16|South Africa|2020-07-30	0.0005714940	Africa
Africa|hCoV-19/South Africa/KRISP-0541/2020|EPI ISL 498083|B.1.1.206|South Africa|2020-07-14	Africa|hCoV-19/South Africa/KRISP-K002609/2020|EPI ISL 535473|B.1.5.16|South Africa|2020-07-30	0.0007174615	Africa
Africa|hCoV-19/South Africa/KRISP-0543/2020|EPI ISL 498084|C.2|South Africa|2020-07-12	Africa|hCoV-19/South Africa/KRISP-K002609/2020|EPI ISL 535473|B.1.5.16|South Africa|2020-07-30	0.0008742297	Africa
Africa|hCoV-19/South Africa/KRISP-0544/2020|EPI ISL 498085|B.1.1.206|South Africa|2020-07-13	Africa|hCoV-19/South Africa/KRISP-K002609/2020|EPI ISL 535473|B.1.5.16|South Africa|2020-07-30	0.0006417183	Africa
Africa|hCoV-19/South Africa/KRISP-0545/2020|EPI ISL 498086|B.1.1.273|South Africa|2020-07-14	Africa|hCoV-19/South Africa/KRISP-K002609/2020|EPI ISL 535473|B.1.5.16|South Africa|2020-07-30	0.0007733282	Africa
Africa|hCoV-19/South Africa/KRISP-0548/2020|EPI ISL 498087|B.1.1.273|South Africa|2020-07-15	Africa|hCoV-19/South Africa/KRISP-K002609/2020|EPI ISL 535473|B.1.5.16|South Africa|2020-07-30	0.0006723732	Africa
Africa|hCoV-19/South Africa/KRISP-0549/2020|EPI ISL 498088|B.1.140|South Africa|2020-07-15	Africa|hCoV-19/South Africa/KRISP-K002609/2020|EPI ISL 535473|B.1.5.16|South Africa|2020-07-30	0.0005715189	Africa
Africa|hCoV-19/South Africa/KRISP-0550/2020|EPI ISL 498089|B.1.1.34|South Africa|2020-07-15	Africa|hCoV-19/South Africa/KRISP-K002609/2020|EPI ISL 535473|B.1.5.16|South Africa|2020-07-30	0.0007061151	Africa
Africa|hCoV-19/South Africa/KRISP-0551/2020|EPI ISL 498090|H.1|South Africa|2020-07-14	Africa|hCoV-19/South Africa/KRISP-K002609/2020|EPI ISL 535473|B.1.5.16|South Africa|2020-07-30	0.0005715075	Africa
Africa|hCoV-19/South Africa/KRISP-0552/2020|EPI ISL 498091|H.1|South Africa|2020-07-14	Africa|hCoV-19/South Africa/KRISP-K002609/2020|EPI ISL 535473|B.1.5.16|South Africa|2020-07-30	0.0005715075	Africa
Africa|hCoV-19/South Africa/KRISP-0553/2020|EPI ISL 498092|H.1|South Africa|2020-07-14	Africa|hCoV-19/South Africa/KRISP-K002609/2020|EPI ISL 535473|B.1.5.16|South Africa|2020-07-30	0.0005742678	Africa
Africa|hCoV-19/South Africa/KRISP-0554/2020|EPI ISL 498093|B.1.1|South Africa|2020-07-14	Africa|hCoV-19/South Africa/KRISP-K002609/2020|EPI ISL 535473|B.1.5.16|South Africa|2020-07-30	0.0005749669	Africa
Africa|hCoV-19/South Africa/KRISP-0555/2020|EPI ISL 498094|B.1.140|South Africa|2020-07-15	Africa|hCoV-19/South Africa/KRISP-K002609/2020|EPI ISL 535473|B.1.5.16|South Africa|2020-07-30	0.0006051379	Africa
Africa|hCoV-19/South Africa/KRISP-0556/2020|EPI ISL 498095|B.1.1.273|South Africa|2020-07-15	Africa|hCoV-19/South Africa/KRISP-K002609/2020|EPI ISL 535473|B.1.5.16|South Africa|2020-07-30	0.0006723891	Africa
Africa|hCoV-19/South Africa/KRISP-0557/2020|EPI ISL 498096|C.1|South Africa|2020-07-14	Africa|hCoV-19/South Africa/KRISP-K002609/2020|EPI ISL 535473|B.1.5.16|South Africa|2020-07-30	0.0007398366	Africa
Africa|hCoV-19/South Africa/KRISP-0558/2020|EPI ISL 498097|B.1.1.206|South Africa|2020-07-15	Africa|hCoV-19/South Africa/KRISP-K002609/2020|EPI ISL 535473|B.1.5.16|South Africa|2020-07-30	0.0006421798	Africa
Africa|hCoV-19/South Africa/KRISP-0559/2020|EPI ISL 498098|B.1.1.206|South Africa|2020-07-14	Africa|hCoV-19/South Africa/KRISP-K002609/2020|EPI ISL 535473|B.1.5.16|South Africa|2020-07-30	0.0007060674	Africa
Africa|hCoV-19/South Africa/KRISP-0560/2020|EPI ISL 498099|B.1.1|South Africa|2020-07-15	Africa|hCoV-19/South Africa/KRISP-K002609/2020|EPI ISL 535473|B.1.5.16|South Africa|2020-07-30	0.0005378424	Africa
Africa|hCoV-19/South Africa/KRISP-0561/2020|EPI ISL 498100|H.1|South Africa|2020-07-15	Africa|hCoV-19/South Africa/KRISP-K002609/2020|EPI ISL 535473|B.1.5.16|South Africa|2020-07-30	0.0006051378	Africa
Africa|hCoV-19/South Africa/KRISP-0562/2020|EPI ISL 498101|B.1.140|South Africa|2020-07-15	Africa|hCoV-19/South Africa/KRISP-K002609/2020|EPI ISL 535473|B.1.5.16|South Africa|2020-07-30	0.0005378658	Africa
Africa|hCoV-19/South Africa/KRISP-0564/2020|EPI ISL 498103|B.1.1|South Africa|2020-07-15	Africa|hCoV-19/South Africa/KRISP-K002609/2020|EPI ISL 535473|B.1.5.16|South Africa|2020-07-30	0.0004705931	Africa
Africa|hCoV-19/South Africa/KRISP-0565/2020|EPI ISL 498104|C.2|South Africa|2020-07-14	Africa|hCoV-19/South Africa/KRISP-K002609/2020|EPI ISL 535473|B.1.5.16|South Africa|2020-07-30	0.0007396726	Africa
Africa|hCoV-19/South Africa/KRISP-0567/2020|EPI ISL 498105|B.1.1.206|South Africa|2020-07-15	Africa|hCoV-19/South Africa/KRISP-K002609/2020|EPI ISL 535473|B.1.5.16|South Africa|2020-07-30	0.0006427013	Africa
Africa|hCoV-19/South Africa/KRISP-0568/2020|EPI ISL 498106|B.1.1|South Africa|2020-07-15	Africa|hCoV-19/South Africa/KRISP-K002609/2020|EPI ISL 535473|B.1.5.16|South Africa|2020-07-30	0.0005378424	Africa
Africa|hCoV-19/South Africa/KRISP-0569/2020|EPI ISL 498107|B.1.1.206|South Africa|2020-07-15	Africa|hCoV-19/South Africa/KRISP-K002609/2020|EPI ISL 535473|B.1.5.16|South Africa|2020-07-30	0.0006088480	Africa
Africa|hCoV-19/South Africa/KRISP-0570/2020|EPI ISL 498108|B.1.1.56|South Africa|2020-07-02	Africa|hCoV-19/South Africa/KRISP-K002609/2020|EPI ISL 535473|B.1.5.16|South Africa|2020-07-30	0.0006388101	Africa
Africa|hCoV-19/South Africa/KRISP-0571/2020|EPI ISL 498109|B.1.1.56|South Africa|2020-07-14	Africa|hCoV-19/South Africa/KRISP-K002609/2020|EPI ISL 535473|B.1.5.16|South Africa|2020-07-30	0.0005715189	Africa
Africa|hCoV-19/South Africa/KRISP-0572/2020|EPI ISL 498110|B.1.5|South Africa|2020-07-13	Africa|hCoV-19/South Africa/KRISP-K002609/2020|EPI ISL 535473|B.1.5.16|South Africa|2020-07-30	0.0005715054	Africa
Africa|hCoV-19/South Africa/KRISP-0573/2020|EPI ISL 498111|B.1.1.206|South Africa|2020-07-14	Africa|hCoV-19/South Africa/KRISP-K002609/2020|EPI ISL 535473|B.1.5.16|South Africa|2020-07-30	0.0007060677	Africa
Africa|hCoV-19/South Africa/KRISP-0574/2020|EPI ISL 498112|B.1.1.206|South Africa|2020-07-15	Africa|hCoV-19/South Africa/KRISP-K002609/2020|EPI ISL 535473|B.1.5.16|South Africa|2020-07-30	0.0007397371	Africa
Africa|hCoV-19/South Africa/KRISP-0575/2020|EPI ISL 498113|B.1.1.206|South Africa|2020-07-13	Africa|hCoV-19/South Africa/KRISP-K002609/2020|EPI ISL 535473|B.1.5.16|South Africa|2020-07-30	0.0007060677	Africa
Africa|hCoV-19/South Africa/KRISP-0576/2020|EPI ISL 498114|B.1.1.206|South Africa|2020-07-07	Africa|hCoV-19/South Africa/KRISP-K002609/2020|EPI ISL 535473|B.1.5.16|South Africa|2020-07-30	0.0006051235	Africa
Africa|hCoV-19/South Africa/KRISP-0577/2020|EPI ISL 498115|B.1.1.56|South Africa|2020-07-09	Africa|hCoV-19/South Africa/KRISP-K002609/2020|EPI ISL 535473|B.1.5.16|South Africa|2020-07-30	0.0007060677	Africa
Africa|hCoV-19/South Africa/KRISP-0578/2020|EPI ISL 498116|B.1.1.206|South Africa|2020-07-09	Africa|hCoV-19/South Africa/KRISP-K002609/2020|EPI ISL 535473|B.1.5.16|South Africa|2020-07-30	0.0006387695	Africa
Africa|hCoV-19/South Africa/KRISP-0579/2020|EPI ISL 498117|B.1.1.273|South Africa|2020-07-08	Africa|hCoV-19/South Africa/KRISP-K002609/2020|EPI ISL 535473|B.1.5.16|South Africa|2020-07-30	0.0007060536	Africa
Africa|hCoV-19/South Africa/KRISP-0580/2020|EPI ISL 498118|B.1.1.206|South Africa|2020-07-07	Africa|hCoV-19/South Africa/KRISP-K002609/2020|EPI ISL 535473|B.1.5.16|South Africa|2020-07-30	0.0006387695	Africa
Africa|hCoV-19/South Africa/KRISP-0581/2020|EPI ISL 498119|B.1.1.273|South Africa|2020-07-09	Africa|hCoV-19/South Africa/KRISP-K002609/2020|EPI ISL 535473|B.1.5.16|South Africa|2020-07-30	0.0006387416	Africa
Africa|hCoV-19/South Africa/KRISP-0584/2020|EPI ISL 498122|B.1|South Africa|2020-07-07	Africa|hCoV-19/South Africa/KRISP-K002609/2020|EPI ISL 535473|B.1.5.16|South Africa|2020-07-30	0.0005042052	Africa
Africa|hCoV-19/South Africa/KRISP-0585/2020|EPI ISL 498123|B.1.140|South Africa|2020-07-08	Africa|hCoV-19/South Africa/KRISP-K002609/2020|EPI ISL 535473|B.1.5.16|South Africa|2020-07-30	0.0006387695	Africa
Africa|hCoV-19/South Africa/KRISP-0586/2020|EPI ISL 498124|B.1.1.273|South Africa|2020-07-08	Africa|hCoV-19/South Africa/KRISP-K002609/2020|EPI ISL 535473|B.1.5.16|South Africa|2020-07-30	0.0006724025	Africa
Africa|hCoV-19/South Africa/KRISP-0587/2020|EPI ISL 498125|B.1.1.56|South Africa|2020-07-09	Africa|hCoV-19/South Africa/KRISP-K002609/2020|EPI ISL 535473|B.1.5.16|South Africa|2020-07-30	0.0006724025	Africa
Africa|hCoV-19/South Africa/KRISP-0588/2020|EPI ISL 498126|B.1.140|South Africa|2020-07-08	Africa|hCoV-19/South Africa/KRISP-K002609/2020|EPI ISL 535473|B.1.5.16|South Africa|2020-07-30	0.0006051235	Africa
Africa|hCoV-19/South Africa/KRISP-06/2020|EPI ISL 421573|B.6|South Africa|2020-03-31	Africa|hCoV-19/South Africa/KRISP-K002609/2020|EPI ISL 535473|B.1.5.16|South Africa|2020-07-30	0.0006412610	Africa
Africa|hCoV-19/South Africa/KRISP-07/2020|EPI ISL 421574|B.1.106|South Africa|2020-04-01	Africa|hCoV-19/South Africa/KRISP-K002609/2020|EPI ISL 535473|B.1.5.16|South Africa|2020-07-30	0.0004033262	Africa
Africa|hCoV-19/South Africa/KRISP-101/2020|EPI ISL 455631|B.1.5|South Africa|2020-04-30	Africa|hCoV-19/South Africa/KRISP-K002609/2020|EPI ISL 535473|B.1.5.16|South Africa|2020-07-30	0.0004033126	Africa
Africa|hCoV-19/South Africa/KRISP-102/2020|EPI ISL 455632|B.1.1|South Africa|2020-04-30	Africa|hCoV-19/South Africa/KRISP-K002609/2020|EPI ISL 535473|B.1.5.16|South Africa|2020-07-30	0.0005042171	Africa
Africa|hCoV-19/South Africa/KRISP-103/2020|EPI ISL 455633|B.1.106|South Africa|2020-04-30	Africa|hCoV-19/South Africa/KRISP-K002609/2020|EPI ISL 535473|B.1.5.16|South Africa|2020-07-30	0.0005048719	Africa
Africa|hCoV-19/South Africa/KRISP-104/2020|EPI ISL 455634|B.1.106|South Africa|2020-05-01	Africa|hCoV-19/South Africa/KRISP-K002609/2020|EPI ISL 535473|B.1.5.16|South Africa|2020-07-30	0.0005206042	Africa
Africa|hCoV-19/South Africa/KRISP-105/2020|EPI ISL 455635|B.1.106|South Africa|2020-05-05	Africa|hCoV-19/South Africa/KRISP-K002609/2020|EPI ISL 535473|B.1.5.16|South Africa|2020-07-30	0.0005056716	Africa
Africa|hCoV-19/South Africa/KRISP-106/2020|EPI ISL 455636|B.1.106|South Africa|2020-03-31	Africa|hCoV-19/South Africa/KRISP-K002609/2020|EPI ISL 535473|B.1.5.16|South Africa|2020-07-30	0.0004369308	Africa
Africa|hCoV-19/South Africa/KRISP-108/2020|EPI ISL 455638|B.1|South Africa|2020-05-04	Africa|hCoV-19/South Africa/KRISP-K002609/2020|EPI ISL 535473|B.1.5.16|South Africa|2020-07-30	0.0005215937	Africa
Africa|hCoV-19/South Africa/KRISP-109/2020|EPI ISL 455639|B.1.1.57|South Africa|2020-03-31	Africa|hCoV-19/South Africa/KRISP-K002609/2020|EPI ISL 535473|B.1.5.16|South Africa|2020-07-30	0.0005714935	Africa
Africa|hCoV-19/South Africa/KRISP-K000566/2020|EPI ISL 509223|B.1.1.206|South Africa|2020-07-13	Africa|hCoV-19/South Africa/KRISP-K002609/2020|EPI ISL 535473|B.1.5.16|South Africa|2020-07-30	0.0006387695	Africa
Africa|hCoV-19/South Africa/KRISP-K000567/2020|EPI ISL 509224|B.1.1.62|South Africa|2020-07-13	Africa|hCoV-19/South Africa/KRISP-K002609/2020|EPI ISL 535473|B.1.5.16|South Africa|2020-07-30	0.0006388617	Africa
Africa|hCoV-19/South Africa/KRISP-K000568/2020|EPI ISL 509225|B.1.1.206|South Africa|2020-07-11	Africa|hCoV-19/South Africa/KRISP-K002609/2020|EPI ISL 535473|B.1.5.16|South Africa|2020-07-30	0.0006387973	Africa
Africa|hCoV-19/South Africa/KRISP-K000569/2020|EPI ISL 509226|H.1|South Africa|2020-07-11	Africa|hCoV-19/South Africa/KRISP-K002609/2020|EPI ISL 535473|B.1.5.16|South Africa|2020-07-30	0.0006724477	Africa
Africa|hCoV-19/South Africa/KRISP-K000571/2020|EPI ISL 509227|B.1.1.99|South Africa|2020-07-13	Africa|hCoV-19/South Africa/KRISP-K002609/2020|EPI ISL 535473|B.1.5.16|South Africa|2020-07-30	0.0005095949	Africa
Africa|hCoV-19/South Africa/KRISP-K000572/2020|EPI ISL 509228|B.1.1.206|South Africa|2020-07-13	Africa|hCoV-19/South Africa/KRISP-K002609/2020|EPI ISL 535473|B.1.5.16|South Africa|2020-07-30	0.0007060536	Africa
Africa|hCoV-19/South Africa/KRISP-K000573/2020|EPI ISL 509229|B.1.1.206|South Africa|2020-07-10	Africa|hCoV-19/South Africa/KRISP-K002609/2020|EPI ISL 535473|B.1.5.16|South Africa|2020-07-30	0.0005714940	Africa
Africa|hCoV-19/South Africa/KRISP-K000574/2020|EPI ISL 509230|B.1.5.19|South Africa|2020-07-13	Africa|hCoV-19/South Africa/KRISP-K002609/2020|EPI ISL 535473|B.1.5.16|South Africa|2020-07-30	0.0004369205	Africa
Africa|hCoV-19/South Africa/KRISP-K000575/2020|EPI ISL 509231|B.1.140|South Africa|2020-07-13	Africa|hCoV-19/South Africa/KRISP-K002609/2020|EPI ISL 535473|B.1.5.16|South Africa|2020-07-30	0.0006051093	Africa
Africa|hCoV-19/South Africa/KRISP-K000576/2020|EPI ISL 509232|B.1.1.206|South Africa|2020-07-13	Africa|hCoV-19/South Africa/KRISP-K002609/2020|EPI ISL 535473|B.1.5.16|South Africa|2020-07-30	0.0006724160	Africa
Africa|hCoV-19/South Africa/KRISP-K000577/2020|EPI ISL 509233|B.1.1.206|South Africa|2020-07-11	Africa|hCoV-19/South Africa/KRISP-K002609/2020|EPI ISL 535473|B.1.5.16|South Africa|2020-07-30	0.0005378424	Africa
Africa|hCoV-19/South Africa/KRISP-K000578/2020|EPI ISL 509234|C.1|South Africa|2020-07-13	Africa|hCoV-19/South Africa/KRISP-K002609/2020|EPI ISL 535473|B.1.5.16|South Africa|2020-07-30	0.0008124927	Africa
Africa|hCoV-19/South Africa/KRISP-K000579/2020|EPI ISL 509235|C.1|South Africa|2020-07-10	Africa|hCoV-19/South Africa/KRISP-K002609/2020|EPI ISL 535473|B.1.5.16|South Africa|2020-07-30	0.0006724703	Africa
Africa|hCoV-19/South Africa/KRISP-K000580/2020|EPI ISL 509236|B.1.1|South Africa|2020-07-13	Africa|hCoV-19/South Africa/KRISP-K002609/2020|EPI ISL 535473|B.1.5.16|South Africa|2020-07-30	0.0006051378	Africa
Africa|hCoV-19/South Africa/KRISP-K000581/2020|EPI ISL 509237|B.1.1.206|South Africa|2020-07-13	Africa|hCoV-19/South Africa/KRISP-K002609/2020|EPI ISL 535473|B.1.5.16|South Africa|2020-07-30	0.0007397371	Africa
Africa|hCoV-19/South Africa/KRISP-K000582/2020|EPI ISL 509238|B.1.1.206|South Africa|2020-07-13	Africa|hCoV-19/South Africa/KRISP-K002609/2020|EPI ISL 535473|B.1.5.16|South Africa|2020-07-30	0.0006051235	Africa
Africa|hCoV-19/South Africa/KRISP-K000583/2020|EPI ISL 509239|B.1.1.206|South Africa|2020-07-13	Africa|hCoV-19/South Africa/KRISP-K002609/2020|EPI ISL 535473|B.1.5.16|South Africa|2020-07-30	0.0006387822	Africa
Africa|hCoV-19/South Africa/KRISP-K000584/2020|EPI ISL 509240|B.1.1.273|South Africa|2020-07-13	Africa|hCoV-19/South Africa/KRISP-K002609/2020|EPI ISL 535473|B.1.5.16|South Africa|2020-07-30	0.0007396579	Africa
Africa|hCoV-19/South Africa/KRISP-K000585/2020|EPI ISL 509241|B.1.140|South Africa|2020-07-13	Africa|hCoV-19/South Africa/KRISP-K002609/2020|EPI ISL 535473|B.1.5.16|South Africa|2020-07-30	0.0005378658	Africa
Africa|hCoV-19/South Africa/KRISP-K000586/2020|EPI ISL 509242|B.1.140|South Africa|2020-07-13	Africa|hCoV-19/South Africa/KRISP-K002609/2020|EPI ISL 535473|B.1.5.16|South Africa|2020-07-30	0.0005717958	Africa
Africa|hCoV-19/South Africa/KRISP-K000588/2020|EPI ISL 509243|B.1.1.206|South Africa|2020-07-13	Africa|hCoV-19/South Africa/KRISP-K002609/2020|EPI ISL 535473|B.1.5.16|South Africa|2020-07-30	0.0006724159	Africa
Africa|hCoV-19/South Africa/KRISP-K000589/2020|EPI ISL 509244|B.1.1.206|South Africa|2020-07-13	Africa|hCoV-19/South Africa/KRISP-K002609/2020|EPI ISL 535473|B.1.5.16|South Africa|2020-07-30	0.0006724452	Africa
Africa|hCoV-19/South Africa/KRISP-K000591/2020|EPI ISL 509245|B.1.5|South Africa|2020-07-12	Africa|hCoV-19/South Africa/KRISP-K002609/2020|EPI ISL 535473|B.1.5.16|South Africa|2020-07-30	0.0003696958	Africa
Africa|hCoV-19/South Africa/KRISP-K000592/2020|EPI ISL 509246|B.1.1.273|South Africa|2020-07-13	Africa|hCoV-19/South Africa/KRISP-K002609/2020|EPI ISL 535473|B.1.5.16|South Africa|2020-07-30	0.0006778319	Africa
Africa|hCoV-19/South Africa/KRISP-K000594/2020|EPI ISL 509247|B.1.140|South Africa|2020-07-02	Africa|hCoV-19/South Africa/KRISP-K002609/2020|EPI ISL 535473|B.1.5.16|South Africa|2020-07-30	0.0006387543	Africa
Africa|hCoV-19/South Africa/KRISP-K000595/2020|EPI ISL 509248|B.1.140|South Africa|2020-07-02	Africa|hCoV-19/South Africa/KRISP-K002609/2020|EPI ISL 535473|B.1.5.16|South Africa|2020-07-30	0.0006051235	Africa
Africa|hCoV-19/South Africa/KRISP-K000596/2020|EPI ISL 509249|B.1.1.206|South Africa|2020-07-02	Africa|hCoV-19/South Africa/KRISP-K002609/2020|EPI ISL 535473|B.1.5.16|South Africa|2020-07-30	0.0007060985	Africa
Africa|hCoV-19/South Africa/KRISP-K000597/2020|EPI ISL 509250|B.1.1.34|South Africa|2020-07-13	Africa|hCoV-19/South Africa/KRISP-K002609/2020|EPI ISL 535473|B.1.5.16|South Africa|2020-07-30	0.0006051235	Africa
Africa|hCoV-19/South Africa/KRISP-K000598/2020|EPI ISL 509251|B.1.1.206|South Africa|2020-07-03	Africa|hCoV-19/South Africa/KRISP-K002609/2020|EPI ISL 535473|B.1.5.16|South Africa|2020-07-30	0.0005714940	Africa
Africa|hCoV-19/South Africa/KRISP-K000599/2020|EPI ISL 509252|B.1.1.273|South Africa|2020-07-13	Africa|hCoV-19/South Africa/KRISP-K002609/2020|EPI ISL 535473|B.1.5.16|South Africa|2020-07-30	0.0005714940	Africa
Africa|hCoV-19/South Africa/KRISP-K000600/2020|EPI ISL 509253|B.1.1.206|South Africa|2020-07-01	Africa|hCoV-19/South Africa/KRISP-K002609/2020|EPI ISL 535473|B.1.5.16|South Africa|2020-07-30	0.0007060369	Africa
Africa|hCoV-19/South Africa/KRISP-K000601/2020|EPI ISL 509254|B.1.1.57|South Africa|2020-07-13	Africa|hCoV-19/South Africa/KRISP-K002609/2020|EPI ISL 535473|B.1.5.16|South Africa|2020-07-30	0.0005378658	Africa
Africa|hCoV-19/South Africa/KRISP-K000602/2020|EPI ISL 509255|B.1.1.206|South Africa|2020-07-01	Africa|hCoV-19/South Africa/KRISP-K002609/2020|EPI ISL 535473|B.1.5.16|South Africa|2020-07-30	0.0006724025	Africa
Africa|hCoV-19/South Africa/KRISP-K000603/2020|EPI ISL 509256|B.1.1.206|South Africa|2020-07-02	Africa|hCoV-19/South Africa/KRISP-K002609/2020|EPI ISL 535473|B.1.5.16|South Africa|2020-07-30	0.0006387544	Africa
Africa|hCoV-19/South Africa/KRISP-K000604/2020|EPI ISL 509257|C.1|South Africa|2020-07-01	Africa|hCoV-19/South Africa/KRISP-K002609/2020|EPI ISL 535473|B.1.5.16|South Africa|2020-07-30	0.0007060369	Africa
Africa|hCoV-19/South Africa/KRISP-K000606/2020|EPI ISL 509259|B.1.1.206|South Africa|2020-07-02	Africa|hCoV-19/South Africa/KRISP-K002609/2020|EPI ISL 535473|B.1.5.16|South Africa|2020-07-30	0.0008247821	Africa
Africa|hCoV-19/South Africa/KRISP-K000607/2020|EPI ISL 509260|B.1.1.57|South Africa|2020-07-13	Africa|hCoV-19/South Africa/KRISP-K002609/2020|EPI ISL 535473|B.1.5.16|South Africa|2020-07-30	0.0006051502	Africa
Africa|hCoV-19/South Africa/KRISP-K000608/2020|EPI ISL 509261|H.1|South Africa|2020-07-03	Africa|hCoV-19/South Africa/KRISP-K002609/2020|EPI ISL 535473|B.1.5.16|South Africa|2020-07-30	0.0006066263	Africa
Africa|hCoV-19/South Africa/KRISP-K000612/2020|EPI ISL 509264|B.1.1.206|South Africa|2020-07-01	Africa|hCoV-19/South Africa/KRISP-K002609/2020|EPI ISL 535473|B.1.5.16|South Africa|2020-07-30	0.0007733773	Africa
Africa|hCoV-19/South Africa/KRISP-K000613/2020|EPI ISL 509265|B.1.1.206|South Africa|2020-07-14	Africa|hCoV-19/South Africa/KRISP-K002609/2020|EPI ISL 535473|B.1.5.16|South Africa|2020-07-30	0.0007733617	Africa
Africa|hCoV-19/South Africa/KRISP-K000614/2020|EPI ISL 509266|B.1.1.206|South Africa|2020-07-02	Africa|hCoV-19/South Africa/KRISP-K002609/2020|EPI ISL 535473|B.1.5.16|South Africa|2020-07-30	0.0006724318	Africa
Africa|hCoV-19/South Africa/KRISP-K000615/2020|EPI ISL 509267|B.1.1.206|South Africa|2020-07-02	Africa|hCoV-19/South Africa/KRISP-K002609/2020|EPI ISL 535473|B.1.5.16|South Africa|2020-07-30	0.0007397049	Africa
Africa|hCoV-19/South Africa/KRISP-K000616/2020|EPI ISL 509268|B.1.1.206|South Africa|2020-07-01	Africa|hCoV-19/South Africa/KRISP-K002609/2020|EPI ISL 535473|B.1.5.16|South Africa|2020-07-30	0.0006438618	Africa
Africa|hCoV-19/South Africa/KRISP-K000617/2020|EPI ISL 509269|B.1.1.206|South Africa|2020-07-01	Africa|hCoV-19/South Africa/KRISP-K002609/2020|EPI ISL 535473|B.1.5.16|South Africa|2020-07-30	0.0006387822	Africa
Africa|hCoV-19/South Africa/KRISP-K000618/2020|EPI ISL 509270|B.1.1.206|South Africa|2020-07-03	Africa|hCoV-19/South Africa/KRISP-K002609/2020|EPI ISL 535473|B.1.5.16|South Africa|2020-07-30	0.0006051235	Africa
Africa|hCoV-19/South Africa/KRISP-K000620/2020|EPI ISL 509272|B.1.1.206|South Africa|2020-07-01	Africa|hCoV-19/South Africa/KRISP-K002609/2020|EPI ISL 535473|B.1.5.16|South Africa|2020-07-30	0.0006827530	Africa
Africa|hCoV-19/South Africa/KRISP-K000621/2020|EPI ISL 509273|B.1.140|South Africa|2020-07-02	Africa|hCoV-19/South Africa/KRISP-K002609/2020|EPI ISL 535473|B.1.5.16|South Africa|2020-07-30	0.0006101481	Africa
Africa|hCoV-19/South Africa/KRISP-K000622/2020|EPI ISL 509274|B.1.1|South Africa|2020-07-03	Africa|hCoV-19/South Africa/KRISP-K002609/2020|EPI ISL 535473|B.1.5.16|South Africa|2020-07-30	0.0004705931	Africa
Africa|hCoV-19/South Africa/KRISP-K000623/2020|EPI ISL 509275|B.1.1.206|South Africa|2020-07-04	Africa|hCoV-19/South Africa/KRISP-K002609/2020|EPI ISL 535473|B.1.5.16|South Africa|2020-07-30	0.0007397049	Africa
Africa|hCoV-19/South Africa/KRISP-K000624/2020|EPI ISL 509276|B.1.1.206|South Africa|2020-07-02	Africa|hCoV-19/South Africa/KRISP-K002609/2020|EPI ISL 535473|B.1.5.16|South Africa|2020-07-30	0.0006425274	Africa
Africa|hCoV-19/South Africa/KRISP-K000625/2020|EPI ISL 509277|B.1.1.206|South Africa|2020-07-11	Africa|hCoV-19/South Africa/KRISP-K002609/2020|EPI ISL 535473|B.1.5.16|South Africa|2020-07-30	0.0007128493	Africa
Africa|hCoV-19/South Africa/KRISP-K000626/2020|EPI ISL 509278|B.1.1.1|South Africa|2020-07-07	Africa|hCoV-19/South Africa/KRISP-K002609/2020|EPI ISL 535473|B.1.5.16|South Africa|2020-07-30	0.0007278870	Africa
Africa|hCoV-19/South Africa/KRISP-K000628/2020|EPI ISL 509279|B.1.1.206|South Africa|2020-07-12	Africa|hCoV-19/South Africa/KRISP-K002609/2020|EPI ISL 535473|B.1.5.16|South Africa|2020-07-30	0.0006387698	Africa
Africa|hCoV-19/South Africa/KRISP-K000629/2020|EPI ISL 509280|B.1.1|South Africa|2020-07-03	Africa|hCoV-19/South Africa/KRISP-K002609/2020|EPI ISL 535473|B.1.5.16|South Africa|2020-07-30	0.0006577385	Africa
Africa|hCoV-19/South Africa/KRISP-K000630/2020|EPI ISL 509281|B.1.1.206|South Africa|2020-07-03	Africa|hCoV-19/South Africa/KRISP-K002609/2020|EPI ISL 535473|B.1.5.16|South Africa|2020-07-30	0.0006051497	Africa
Africa|hCoV-19/South Africa/KRISP-K000631/2020|EPI ISL 509282|B.1.1.206|South Africa|2020-07-04	Africa|hCoV-19/South Africa/KRISP-K002609/2020|EPI ISL 535473|B.1.5.16|South Africa|2020-07-30	0.0006437746	Africa
Africa|hCoV-19/South Africa/KRISP-K000632/2020|EPI ISL 509283|B.1.1.206|South Africa|2020-07-02	Africa|hCoV-19/South Africa/KRISP-K002609/2020|EPI ISL 535473|B.1.5.16|South Africa|2020-07-30	0.0006387544	Africa
Africa|hCoV-19/South Africa/KRISP-K000633/2020|EPI ISL 509284|B.1.1.206|South Africa|2020-07-02	Africa|hCoV-19/South Africa/KRISP-K002609/2020|EPI ISL 535473|B.1.5.16|South Africa|2020-07-30	0.0006051235	Africa
Africa|hCoV-19/South Africa/KRISP-K000635/2020|EPI ISL 509285|B.1|South Africa|2020-07-07	Africa|hCoV-19/South Africa/KRISP-K002609/2020|EPI ISL 535473|B.1.5.16|South Africa|2020-07-30	0.0004033207	Africa
Africa|hCoV-19/South Africa/KRISP-K000637/2020|EPI ISL 509287|B.1.106|South Africa|2020-07-13	Africa|hCoV-19/South Africa/KRISP-K002609/2020|EPI ISL 535473|B.1.5.16|South Africa|2020-07-30	0.0004705504	Africa
Africa|hCoV-19/South Africa/KRISP-K000639/2020|EPI ISL 509288|C.1|South Africa|2020-07-13	Africa|hCoV-19/South Africa/KRISP-K002609/2020|EPI ISL 535473|B.1.5.16|South Africa|2020-07-30	0.0006768848	Africa
Africa|hCoV-19/South Africa/KRISP-K000640/2020|EPI ISL 509289|B.1.5.31|South Africa|2020-07-13	Africa|hCoV-19/South Africa/KRISP-K002609/2020|EPI ISL 535473|B.1.5.16|South Africa|2020-07-30	0.0004033031	Africa
Africa|hCoV-19/South Africa/KRISP-K000641/2020|EPI ISL 509290|B.1.1.34|South Africa|2020-07-13	Africa|hCoV-19/South Africa/KRISP-K002609/2020|EPI ISL 535473|B.1.5.16|South Africa|2020-07-30	0.0007397694	Africa
Africa|hCoV-19/South Africa/KRISP-K000643/2020|EPI ISL 509292|C.1|South Africa|2020-07-10	Africa|hCoV-19/South Africa/KRISP-K002609/2020|EPI ISL 535473|B.1.5.16|South Africa|2020-07-30	0.0006724025	Africa
Africa|hCoV-19/South Africa/KRISP-K000649/2020|EPI ISL 509293|B.1.5.19|South Africa|2020-07-13	Africa|hCoV-19/South Africa/KRISP-K002609/2020|EPI ISL 535473|B.1.5.16|South Africa|2020-07-30	0.0005714287	Africa
Africa|hCoV-19/South Africa/KRISP-K000650/2020|EPI ISL 509294|B.1.1.206|South Africa|2020-07-13	Africa|hCoV-19/South Africa/KRISP-K002609/2020|EPI ISL 535473|B.1.5.16|South Africa|2020-07-30	0.0007059895	Africa
Africa|hCoV-19/South Africa/KRISP-K000652/2020|EPI ISL 509296|B.1.1.273|South Africa|2020-07-13	Africa|hCoV-19/South Africa/KRISP-K002609/2020|EPI ISL 535473|B.1.5.16|South Africa|2020-07-30	0.0007060061	Africa
Africa|hCoV-19/South Africa/KRISP-K000655/2020|EPI ISL 509298|B.1.1.254|South Africa|2020-07-12	Africa|hCoV-19/South Africa/KRISP-K002609/2020|EPI ISL 535473|B.1.5.16|South Africa|2020-07-30	0.0006294427	Africa
Africa|hCoV-19/South Africa/KRISP-K000658/2020|EPI ISL 509299|C.1|South Africa|2020-07-13	Africa|hCoV-19/South Africa/KRISP-K002609/2020|EPI ISL 535473|B.1.5.16|South Africa|2020-07-30	0.0008411728	Africa
Africa|hCoV-19/South Africa/KRISP-K000659/2020|EPI ISL 509300|B.1.1.206|South Africa|2020-07-13	Africa|hCoV-19/South Africa/KRISP-K002609/2020|EPI ISL 535473|B.1.5.16|South Africa|2020-07-30	0.0007061556	Africa
Africa|hCoV-19/South Africa/KRISP-K001035/2020|EPI ISL 509301|H.1|South Africa|2020-07-17	Africa|hCoV-19/South Africa/KRISP-K002609/2020|EPI ISL 535473|B.1.5.16|South Africa|2020-07-30	0.0005715075	Africa
Africa|hCoV-19/South Africa/KRISP-K001037/2020|EPI ISL 509302|B.1.140|South Africa|2020-07-16	Africa|hCoV-19/South Africa/KRISP-K002609/2020|EPI ISL 535473|B.1.5.16|South Africa|2020-07-30	0.0005378658	Africa
Africa|hCoV-19/South Africa/KRISP-K001038/2020|EPI ISL 509303|B.1.1.273|South Africa|2020-07-16	Africa|hCoV-19/South Africa/KRISP-K002609/2020|EPI ISL 535473|B.1.5.16|South Africa|2020-07-30	0.0007060061	Africa
Africa|hCoV-19/South Africa/KRISP-K001041/2020|EPI ISL 509304|B.1.1.273|South Africa|2020-07-16	Africa|hCoV-19/South Africa/KRISP-K002609/2020|EPI ISL 535473|B.1.5.16|South Africa|2020-07-30	0.0007396901	Africa
Africa|hCoV-19/South Africa/KRISP-K001043/2020|EPI ISL 509305|B.1.5.16|South Africa|2020-07-02	Africa|hCoV-19/South Africa/KRISP-K002609/2020|EPI ISL 535473|B.1.5.16|South Africa|2020-07-30	0.0003696871	Africa
Africa|hCoV-19/South Africa/KRISP-K001044/2020|EPI ISL 509306|B.1.1|South Africa|2020-07-18	Africa|hCoV-19/South Africa/KRISP-K002609/2020|EPI ISL 535473|B.1.5.16|South Africa|2020-07-30	0.0005042390	Africa
Africa|hCoV-19/South Africa/KRISP-K001045/2020|EPI ISL 509307|C.2|South Africa|2020-07-18	Africa|hCoV-19/South Africa/KRISP-K002609/2020|EPI ISL 535473|B.1.5.16|South Africa|2020-07-30	0.0007397049	Africa
Africa|hCoV-19/South Africa/KRISP-K001049/2020|EPI ISL 509308|B.1.1.34|South Africa|2020-07-16	Africa|hCoV-19/South Africa/KRISP-K002609/2020|EPI ISL 535473|B.1.5.16|South Africa|2020-07-30	0.0007397075	Africa
Africa|hCoV-19/South Africa/KRISP-K001051/2020|EPI ISL 509309|B.1.1.206|South Africa|2020-07-14	Africa|hCoV-19/South Africa/KRISP-K002609/2020|EPI ISL 535473|B.1.5.16|South Africa|2020-07-30	0.0007397519	Africa
Africa|hCoV-19/South Africa/KRISP-K001052/2020|EPI ISL 509310|B.1.1.206|South Africa|2020-07-14	Africa|hCoV-19/South Africa/KRISP-K002609/2020|EPI ISL 535473|B.1.5.16|South Africa|2020-07-30	0.0006724025	Africa
Africa|hCoV-19/South Africa/KRISP-K001053/2020|EPI ISL 509311|B.1.1.206|South Africa|2020-07-03	Africa|hCoV-19/South Africa/KRISP-K002609/2020|EPI ISL 535473|B.1.5.16|South Africa|2020-07-30	0.0006067406	Africa
Africa|hCoV-19/South Africa/KRISP-K001055/2020|EPI ISL 509313|B.1.1.62|South Africa|2020-07-13	Africa|hCoV-19/South Africa/KRISP-K002609/2020|EPI ISL 535473|B.1.5.16|South Africa|2020-07-30	0.0006388251	Africa
Africa|hCoV-19/South Africa/KRISP-K001057/2020|EPI ISL 509314|B.1.1.254|South Africa|2020-07-03	Africa|hCoV-19/South Africa/KRISP-K002609/2020|EPI ISL 535473|B.1.5.16|South Africa|2020-07-30	0.0005714691	Africa
Africa|hCoV-19/South Africa/KRISP-K001059/2020|EPI ISL 509316|B.1.1|South Africa|2020-07-01	Africa|hCoV-19/South Africa/KRISP-K002609/2020|EPI ISL 535473|B.1.5.16|South Africa|2020-07-30	0.0007060536	Africa
Africa|hCoV-19/South Africa/KRISP-K001061/2020|EPI ISL 509317|B.1.1.206|South Africa|2020-07-04	Africa|hCoV-19/South Africa/KRISP-K002609/2020|EPI ISL 535473|B.1.5.16|South Africa|2020-07-30	0.0005714826	Africa
Africa|hCoV-19/South Africa/KRISP-K001062/2020|EPI ISL 509318|B.1.1.206|South Africa|2020-07-03	Africa|hCoV-19/South Africa/KRISP-K002609/2020|EPI ISL 535473|B.1.5.16|South Africa|2020-07-30	0.0006051235	Africa
Africa|hCoV-19/South Africa/KRISP-K001063/2020|EPI ISL 509319|B.1.5|South Africa|2020-07-03	Africa|hCoV-19/South Africa/KRISP-K002609/2020|EPI ISL 535473|B.1.5.16|South Africa|2020-07-30	0.0005042052	Africa
Africa|hCoV-19/South Africa/KRISP-K001064/2020|EPI ISL 509320|B.1.1.273|South Africa|2020-07-03	Africa|hCoV-19/South Africa/KRISP-K002609/2020|EPI ISL 535473|B.1.5.16|South Africa|2020-07-30	0.0005715189	Africa
Africa|hCoV-19/South Africa/KRISP-K001065/2020|EPI ISL 509321|B.1.1|South Africa|2020-07-03	Africa|hCoV-19/South Africa/KRISP-K002609/2020|EPI ISL 535473|B.1.5.16|South Africa|2020-07-30	0.0005378785	Africa
Africa|hCoV-19/South Africa/KRISP-K001067/2020|EPI ISL 509323|B.1.1.206|South Africa|2020-07-02	Africa|hCoV-19/South Africa/KRISP-K002609/2020|EPI ISL 535473|B.1.5.16|South Africa|2020-07-30	0.0006724453	Africa
Africa|hCoV-19/South Africa/KRISP-K001068/2020|EPI ISL 509324|C.1|South Africa|2020-07-14	Africa|hCoV-19/South Africa/KRISP-K002609/2020|EPI ISL 535473|B.1.5.16|South Africa|2020-07-30	0.0007396726	Africa
Africa|hCoV-19/South Africa/KRISP-K001071/2020|EPI ISL 509325|B.1.1.273|South Africa|2020-07-18	Africa|hCoV-19/South Africa/KRISP-K002609/2020|EPI ISL 535473|B.1.5.16|South Africa|2020-07-30	0.0006387695	Africa
Africa|hCoV-19/South Africa/KRISP-K001072/2020|EPI ISL 509326|B.1.1.206|South Africa|2020-07-14	Africa|hCoV-19/South Africa/KRISP-K002609/2020|EPI ISL 535473|B.1.5.16|South Africa|2020-07-30	0.0005714691	Africa
Africa|hCoV-19/South Africa/KRISP-K001073/2020|EPI ISL 509327|B.1.1|South Africa|2020-07-14	Africa|hCoV-19/South Africa/KRISP-K002609/2020|EPI ISL 535473|B.1.5.16|South Africa|2020-07-30	0.0006724025	Africa
Africa|hCoV-19/South Africa/KRISP-K001074/2020|EPI ISL 509328|C.1|South Africa|2020-07-14	Africa|hCoV-19/South Africa/KRISP-K002609/2020|EPI ISL 535473|B.1.5.16|South Africa|2020-07-30	0.0007733435	Africa
Africa|hCoV-19/South Africa/KRISP-K001075/2020|EPI ISL 509329|C.1|South Africa|2020-07-02	Africa|hCoV-19/South Africa/KRISP-K002609/2020|EPI ISL 535473|B.1.5.16|South Africa|2020-07-30	0.0007396726	Africa
Africa|hCoV-19/South Africa/KRISP-K001076/2020|EPI ISL 509330|B.1.1|South Africa|2020-07-04	Africa|hCoV-19/South Africa/KRISP-K002609/2020|EPI ISL 535473|B.1.5.16|South Africa|2020-07-30	0.0005378424	Africa
Africa|hCoV-19/South Africa/KRISP-K001077/2020|EPI ISL 509331|B.1.1|South Africa|2020-07-03	Africa|hCoV-19/South Africa/KRISP-K002609/2020|EPI ISL 535473|B.1.5.16|South Africa|2020-07-30	0.0006051378	Africa
Africa|hCoV-19/South Africa/KRISP-K001078/2020|EPI ISL 509332|H.1|South Africa|2020-07-03	Africa|hCoV-19/South Africa/KRISP-K002609/2020|EPI ISL 535473|B.1.5.16|South Africa|2020-07-30	0.0005715075	Africa
Africa|hCoV-19/South Africa/KRISP-K001079/2020|EPI ISL 509333|B.1.1.273|South Africa|2020-07-03	Africa|hCoV-19/South Africa/KRISP-K002609/2020|EPI ISL 535473|B.1.5.16|South Africa|2020-07-30	0.0007060061	Africa
Africa|hCoV-19/South Africa/KRISP-K001080/2020|EPI ISL 509334|B.1.1|South Africa|2020-07-01	Africa|hCoV-19/South Africa/KRISP-K002609/2020|EPI ISL 535473|B.1.5.16|South Africa|2020-07-30	0.0005714826	Africa
Africa|hCoV-19/South Africa/KRISP-K001082/2020|EPI ISL 509335|B.1.1.40|South Africa|2020-07-18	Africa|hCoV-19/South Africa/KRISP-K002609/2020|EPI ISL 535473|B.1.5.16|South Africa|2020-07-30	0.0007060369	Africa
Africa|hCoV-19/South Africa/KRISP-K001084/2020|EPI ISL 509337|C.1|South Africa|2020-07-03	Africa|hCoV-19/South Africa/KRISP-K002609/2020|EPI ISL 535473|B.1.5.16|South Africa|2020-07-30	0.0008069482	Africa
Africa|hCoV-19/South Africa/KRISP-K001085/2020|EPI ISL 509338|C.1|South Africa|2020-07-13	Africa|hCoV-19/South Africa/KRISP-K002609/2020|EPI ISL 535473|B.1.5.16|South Africa|2020-07-30	0.0007060369	Africa
Africa|hCoV-19/South Africa/KRISP-K001087/2020|EPI ISL 509339|B.1.1.56|South Africa|2020-07-13	Africa|hCoV-19/South Africa/KRISP-K002609/2020|EPI ISL 535473|B.1.5.16|South Africa|2020-07-30	0.0007060984	Africa
Africa|hCoV-19/South Africa/KRISP-K001088/2020|EPI ISL 509340|B.1.1.99|South Africa|2020-07-13	Africa|hCoV-19/South Africa/KRISP-K002609/2020|EPI ISL 535473|B.1.5.16|South Africa|2020-07-30	0.0005042171	Africa
Africa|hCoV-19/South Africa/KRISP-K001091/2020|EPI ISL 509342|B.1.1.206|South Africa|2020-07-10	Africa|hCoV-19/South Africa/KRISP-K002609/2020|EPI ISL 535473|B.1.5.16|South Africa|2020-07-30	0.0006724025	Africa
Africa|hCoV-19/South Africa/KRISP-K001096/2020|EPI ISL 509345|B.1.1.206|South Africa|2020-07-13	Africa|hCoV-19/South Africa/KRISP-K002609/2020|EPI ISL 535473|B.1.5.16|South Africa|2020-07-30	0.0007060510	Africa
Africa|hCoV-19/South Africa/KRISP-K001097/2020|EPI ISL 509346|B.1.1|South Africa|2020-07-13	Africa|hCoV-19/South Africa/KRISP-K002609/2020|EPI ISL 535473|B.1.5.16|South Africa|2020-07-30	0.0007397075	Africa
Africa|hCoV-19/South Africa/KRISP-K001098/2020|EPI ISL 509347|B.1.1|South Africa|2020-07-10	Africa|hCoV-19/South Africa/KRISP-K002609/2020|EPI ISL 535473|B.1.5.16|South Africa|2020-07-30	0.0005378551	Africa
Africa|hCoV-19/South Africa/KRISP-K001099/2020|EPI ISL 509348|B.1.1.62|South Africa|2020-07-13	Africa|hCoV-19/South Africa/KRISP-K002609/2020|EPI ISL 535473|B.1.5.16|South Africa|2020-07-30	0.0006051499	Africa
Africa|hCoV-19/South Africa/KRISP-K001101/2020|EPI ISL 509350|C.1|South Africa|2020-07-10	Africa|hCoV-19/South Africa/KRISP-K002609/2020|EPI ISL 535473|B.1.5.16|South Africa|2020-07-30	0.0007060677	Africa
Africa|hCoV-19/South Africa/KRISP-K001103/2020|EPI ISL 509352|B.1.1.206|South Africa|2020-07-13	Africa|hCoV-19/South Africa/KRISP-K002609/2020|EPI ISL 535473|B.1.5.16|South Africa|2020-07-30	0.0006387544	Africa
Africa|hCoV-19/South Africa/KRISP-K001104/2020|EPI ISL 509353|C.1|South Africa|2020-07-13	Africa|hCoV-19/South Africa/KRISP-K002609/2020|EPI ISL 535473|B.1.5.16|South Africa|2020-07-30	0.0007060202	Africa
Africa|hCoV-19/South Africa/KRISP-K001105/2020|EPI ISL 509354|B.1.1.206|South Africa|2020-07-10	Africa|hCoV-19/South Africa/KRISP-K002609/2020|EPI ISL 535473|B.1.5.16|South Africa|2020-07-30	0.0006387695	Africa
Africa|hCoV-19/South Africa/KRISP-K001109/2020|EPI ISL 509356|B.1.1.34|South Africa|2020-07-16	Africa|hCoV-19/South Africa/KRISP-K002609/2020|EPI ISL 535473|B.1.5.16|South Africa|2020-07-30	0.0006051235	Africa
Africa|hCoV-19/South Africa/KRISP-K001110/2020|EPI ISL 509357|C.1|South Africa|2020-07-17	Africa|hCoV-19/South Africa/KRISP-K002609/2020|EPI ISL 535473|B.1.5.16|South Africa|2020-07-30	0.0007397049	Africa
Africa|hCoV-19/South Africa/KRISP-K001112/2020|EPI ISL 509358|B.1.5|South Africa|2020-07-17	Africa|hCoV-19/South Africa/KRISP-K002609/2020|EPI ISL 535473|B.1.5.16|South Africa|2020-07-30	0.0005042271	Africa
Africa|hCoV-19/South Africa/KRISP-K001113/2020|EPI ISL 509359|B.1|South Africa|2020-07-14	Africa|hCoV-19/South Africa/KRISP-K002609/2020|EPI ISL 535473|B.1.5.16|South Africa|2020-07-30	0.0005444666	Africa
Africa|hCoV-19/South Africa/KRISP-K001114/2020|EPI ISL 509360|B.1.1|South Africa|2020-07-17	Africa|hCoV-19/South Africa/KRISP-K002609/2020|EPI ISL 535473|B.1.5.16|South Africa|2020-07-30	0.0005042170	Africa
Africa|hCoV-19/South Africa/KRISP-K001115/2020|EPI ISL 509361|B.1|South Africa|2020-07-14	Africa|hCoV-19/South Africa/KRISP-K002609/2020|EPI ISL 535473|B.1.5.16|South Africa|2020-07-30	0.0006051356	Africa
Africa|hCoV-19/South Africa/KRISP-K001116/2020|EPI ISL 509362|C.1|South Africa|2020-07-16	Africa|hCoV-19/South Africa/KRISP-K002609/2020|EPI ISL 535473|B.1.5.16|South Africa|2020-07-30	0.0007733772	Africa
Africa|hCoV-19/South Africa/KRISP-K001117/2020|EPI ISL 509363|H.1|South Africa|2020-07-17	Africa|hCoV-19/South Africa/KRISP-K002609/2020|EPI ISL 535473|B.1.5.16|South Africa|2020-07-30	0.0006387973	Africa
Africa|hCoV-19/South Africa/KRISP-K001118/2020|EPI ISL 509364|B.1.1.206|South Africa|2020-07-16	Africa|hCoV-19/South Africa/KRISP-K002609/2020|EPI ISL 535473|B.1.5.16|South Africa|2020-07-30	0.0006051235	Africa
Africa|hCoV-19/South Africa/KRISP-K001121/2020|EPI ISL 509365|B.1.1.273|South Africa|2020-07-16	Africa|hCoV-19/South Africa/KRISP-K002609/2020|EPI ISL 535473|B.1.5.16|South Africa|2020-07-30	0.0006387567	Africa
Africa|hCoV-19/South Africa/KRISP-K001122/2020|EPI ISL 515801|B.1.106|South Africa|2020-07-16	Africa|hCoV-19/South Africa/KRISP-K002609/2020|EPI ISL 535473|B.1.5.16|South Africa|2020-07-30	0.0005041713	Africa
Africa|hCoV-19/South Africa/KRISP-K001123/2020|EPI ISL 509366|B.1.1.34|South Africa|2020-07-15	Africa|hCoV-19/South Africa/KRISP-K002609/2020|EPI ISL 535473|B.1.5.16|South Africa|2020-07-30	0.0006051235	Africa
Africa|hCoV-19/South Africa/KRISP-K001124/2020|EPI ISL 509367|B.1.1.40|South Africa|2020-07-16	Africa|hCoV-19/South Africa/KRISP-K002609/2020|EPI ISL 535473|B.1.5.16|South Africa|2020-07-30	0.0007396726	Africa
Africa|hCoV-19/South Africa/KRISP-K001125/2020|EPI ISL 509368|B.1.1.117|South Africa|2020-07-16	Africa|hCoV-19/South Africa/KRISP-K002609/2020|EPI ISL 535473|B.1.5.16|South Africa|2020-07-30	0.0006051114	Africa
Africa|hCoV-19/South Africa/KRISP-K001126/2020|EPI ISL 509369|B.1.5|South Africa|2020-07-16	Africa|hCoV-19/South Africa/KRISP-K002609/2020|EPI ISL 535473|B.1.5.16|South Africa|2020-07-30	0.0005714421	Africa
Africa|hCoV-19/South Africa/KRISP-K001128/2020|EPI ISL 509371|B.1.1.273|South Africa|2020-07-16	Africa|hCoV-19/South Africa/KRISP-K002609/2020|EPI ISL 535473|B.1.5.16|South Africa|2020-07-30	0.0005453516	Africa
Africa|hCoV-19/South Africa/KRISP-K001317/2020|EPI ISL 515802|B.1.1.62|South Africa|2020-07-17	Africa|hCoV-19/South Africa/KRISP-K002609/2020|EPI ISL 535473|B.1.5.16|South Africa|2020-07-30	0.0006387821	Africa
Africa|hCoV-19/South Africa/KRISP-K001318/2020|EPI ISL 515803|B.1.1|South Africa|2020-07-18	Africa|hCoV-19/South Africa/KRISP-K002609/2020|EPI ISL 535473|B.1.5.16|South Africa|2020-07-30	0.0006387822	Africa
Africa|hCoV-19/South Africa/KRISP-K001319/2020|EPI ISL 515804|B.1.1.40|South Africa|2020-07-18	Africa|hCoV-19/South Africa/KRISP-K002609/2020|EPI ISL 535473|B.1.5.16|South Africa|2020-07-30	0.0006051235	Africa
Africa|hCoV-19/South Africa/KRISP-K001320/2020|EPI ISL 515805|C.6|South Africa|2020-07-18	Africa|hCoV-19/South Africa/KRISP-K002609/2020|EPI ISL 535473|B.1.5.16|South Africa|2020-07-30	0.0008409387	Africa
Africa|hCoV-19/South Africa/KRISP-K001321/2020|EPI ISL 515806|B.1.5.31|South Africa|2020-07-18	Africa|hCoV-19/South Africa/KRISP-K002609/2020|EPI ISL 535473|B.1.5.16|South Africa|2020-07-30	0.0005041814	Africa
Africa|hCoV-19/South Africa/KRISP-K001322/2020|EPI ISL 515807|B.1.1.57|South Africa|2020-07-18	Africa|hCoV-19/South Africa/KRISP-K002609/2020|EPI ISL 535473|B.1.5.16|South Africa|2020-07-30	0.0005715075	Africa
Africa|hCoV-19/South Africa/KRISP-K001323/2020|EPI ISL 515808|B.1|South Africa|2020-07-18	Africa|hCoV-19/South Africa/KRISP-K002609/2020|EPI ISL 535473|B.1.5.16|South Africa|2020-07-30	0.0004033126	Africa
Africa|hCoV-19/South Africa/KRISP-K001324/2020|EPI ISL 515809|B.1.5.16|South Africa|2020-07-18	Africa|hCoV-19/South Africa/KRISP-K002609/2020|EPI ISL 535473|B.1.5.16|South Africa|2020-07-30	0.0004033031	Africa
Africa|hCoV-19/South Africa/KRISP-K001325/2020|EPI ISL 515810|H.1|South Africa|2020-07-18	Africa|hCoV-19/South Africa/KRISP-K002609/2020|EPI ISL 535473|B.1.5.16|South Africa|2020-07-30	0.0006387695	Africa
Africa|hCoV-19/South Africa/KRISP-K001326/2020|EPI ISL 515811|B.1.1.34|South Africa|2020-07-18	Africa|hCoV-19/South Africa/KRISP-K002609/2020|EPI ISL 535473|B.1.5.16|South Africa|2020-07-30	0.0006387544	Africa
Africa|hCoV-19/South Africa/KRISP-K001327/2020|EPI ISL 515812|B.1.5.16|South Africa|2020-07-18	Africa|hCoV-19/South Africa/KRISP-K002609/2020|EPI ISL 535473|B.1.5.16|South Africa|2020-07-30	0.0004033031	Africa
Africa|hCoV-19/South Africa/KRISP-K001328/2020|EPI ISL 515813|B.1.1.34|South Africa|2020-07-18	Africa|hCoV-19/South Africa/KRISP-K002609/2020|EPI ISL 535473|B.1.5.16|South Africa|2020-07-30	0.0007397371	Africa
Africa|hCoV-19/South Africa/KRISP-K001329/2020|EPI ISL 515814|B.1.1.206|South Africa|2020-07-18	Africa|hCoV-19/South Africa/KRISP-K002609/2020|EPI ISL 535473|B.1.5.16|South Africa|2020-07-30	0.0007060202	Africa
Africa|hCoV-19/South Africa/KRISP-K001330/2020|EPI ISL 515815|B.1.1.206|South Africa|2020-07-18	Africa|hCoV-19/South Africa/KRISP-K002609/2020|EPI ISL 535473|B.1.5.16|South Africa|2020-07-30	0.0006387544	Africa
Africa|hCoV-19/South Africa/KRISP-K001331/2020|EPI ISL 515816|B.1.1.206|South Africa|2020-07-19	Africa|hCoV-19/South Africa/KRISP-K002609/2020|EPI ISL 535473|B.1.5.16|South Africa|2020-07-30	0.0006387695	Africa
Africa|hCoV-19/South Africa/KRISP-K001332/2020|EPI ISL 515817|B.1.1.62|South Africa|2020-07-19	Africa|hCoV-19/South Africa/KRISP-K002609/2020|EPI ISL 535473|B.1.5.16|South Africa|2020-07-30	0.0006724159	Africa
Africa|hCoV-19/South Africa/KRISP-K001333/2020|EPI ISL 515818|B.1.1.206|South Africa|2020-07-19	Africa|hCoV-19/South Africa/KRISP-K002609/2020|EPI ISL 535473|B.1.5.16|South Africa|2020-07-30	0.0006387567	Africa
Africa|hCoV-19/South Africa/KRISP-K001334/2020|EPI ISL 515819|B.1.1.206|South Africa|2020-07-19	Africa|hCoV-19/South Africa/KRISP-K002609/2020|EPI ISL 535473|B.1.5.16|South Africa|2020-07-30	0.0006724318	Africa
Africa|hCoV-19/South Africa/KRISP-K001335/2020|EPI ISL 515820|B.1.1.206|South Africa|2020-07-19	Africa|hCoV-19/South Africa/KRISP-K002609/2020|EPI ISL 535473|B.1.5.16|South Africa|2020-07-30	0.0007733772	Africa
Africa|hCoV-19/South Africa/KRISP-K001336/2020|EPI ISL 515821|B.1.1.62|South Africa|2020-07-19	Africa|hCoV-19/South Africa/KRISP-K002609/2020|EPI ISL 535473|B.1.5.16|South Africa|2020-07-30	0.0005715189	Africa
Africa|hCoV-19/South Africa/KRISP-K001337/2020|EPI ISL 515822|B.1.1.206|South Africa|2020-07-19	Africa|hCoV-19/South Africa/KRISP-K002609/2020|EPI ISL 535473|B.1.5.16|South Africa|2020-07-30	0.0006724453	Africa
Africa|hCoV-19/South Africa/KRISP-K001338/2020|EPI ISL 515823|B.1.5.16|South Africa|2020-07-18	Africa|hCoV-19/South Africa/KRISP-K002609/2020|EPI ISL 535473|B.1.5.16|South Africa|2020-07-30	0.0004033031	Africa
Africa|hCoV-19/South Africa/KRISP-K001339/2020|EPI ISL 515824|B.1.1.57|South Africa|2020-07-10	Africa|hCoV-19/South Africa/KRISP-K002609/2020|EPI ISL 535473|B.1.5.16|South Africa|2020-07-30	0.0006739338	Africa
Africa|hCoV-19/South Africa/KRISP-K001340/2020|EPI ISL 515825|B.1.1.206|South Africa|2020-07-10	Africa|hCoV-19/South Africa/KRISP-K002609/2020|EPI ISL 535473|B.1.5.16|South Africa|2020-07-30	0.0007060678	Africa
Africa|hCoV-19/South Africa/KRISP-K001341/2020|EPI ISL 515826|B.1.1.56|South Africa|2020-07-10	Africa|hCoV-19/South Africa/KRISP-K002609/2020|EPI ISL 535473|B.1.5.16|South Africa|2020-07-30	0.0006724160	Africa
Africa|hCoV-19/South Africa/KRISP-K001344/2020|EPI ISL 515829|B.1.1.254|South Africa|2020-07-13	Africa|hCoV-19/South Africa/KRISP-K002609/2020|EPI ISL 535473|B.1.5.16|South Africa|2020-07-30	0.0006051114	Africa
Africa|hCoV-19/South Africa/KRISP-K001345/2020|EPI ISL 515830|B.1.106|South Africa|2020-07-13	Africa|hCoV-19/South Africa/KRISP-K002609/2020|EPI ISL 535473|B.1.5.16|South Africa|2020-07-30	0.0006050950	Africa
Africa|hCoV-19/South Africa/KRISP-K001346/2020|EPI ISL 515831|H.1|South Africa|2020-07-13	Africa|hCoV-19/South Africa/KRISP-K002609/2020|EPI ISL 535473|B.1.5.16|South Africa|2020-07-30	0.0006051378	Africa
Africa|hCoV-19/South Africa/KRISP-K001347/2020|EPI ISL 515832|H.1|South Africa|2020-07-01	Africa|hCoV-19/South Africa/KRISP-K002609/2020|EPI ISL 535473|B.1.5.16|South Africa|2020-07-30	0.0005378551	Africa
Africa|hCoV-19/South Africa/KRISP-K001348/2020|EPI ISL 515833|B.1.5|South Africa|2020-07-01	Africa|hCoV-19/South Africa/KRISP-K002609/2020|EPI ISL 535473|B.1.5.16|South Africa|2020-07-30	0.0004705914	Africa
Africa|hCoV-19/South Africa/KRISP-K001349/2020|EPI ISL 515834|B.1.5|South Africa|2020-07-01	Africa|hCoV-19/South Africa/KRISP-K002609/2020|EPI ISL 535473|B.1.5.16|South Africa|2020-07-30	0.0006100923	Africa
Africa|hCoV-19/South Africa/KRISP-K001350/2020|EPI ISL 515835|B.1.1.273|South Africa|2020-06-30	Africa|hCoV-19/South Africa/KRISP-K002609/2020|EPI ISL 535473|B.1.5.16|South Africa|2020-07-30	0.0006387569	Africa
Africa|hCoV-19/South Africa/KRISP-K001351/2020|EPI ISL 515836|B.1.1.206|South Africa|2020-07-01	Africa|hCoV-19/South Africa/KRISP-K002609/2020|EPI ISL 535473|B.1.5.16|South Africa|2020-07-30	0.0007733772	Africa
Africa|hCoV-19/South Africa/KRISP-K001352/2020|EPI ISL 515837|B.1.1|South Africa|2020-06-24	Africa|hCoV-19/South Africa/KRISP-K002609/2020|EPI ISL 535473|B.1.5.16|South Africa|2020-07-30	0.0005714691	Africa
Africa|hCoV-19/South Africa/KRISP-K001353/2020|EPI ISL 515838|B.1.1.1|South Africa|2020-07-01	Africa|hCoV-19/South Africa/KRISP-K002609/2020|EPI ISL 535473|B.1.5.16|South Africa|2020-07-30	0.0008069833	Africa
Africa|hCoV-19/South Africa/KRISP-K001354/2020|EPI ISL 515839|B.1.1.273|South Africa|2020-07-01	Africa|hCoV-19/South Africa/KRISP-K002609/2020|EPI ISL 535473|B.1.5.16|South Africa|2020-07-30	0.0007060535	Africa
Africa|hCoV-19/South Africa/KRISP-K001355/2020|EPI ISL 515840|B.1.1.273|South Africa|2020-07-17	Africa|hCoV-19/South Africa/KRISP-K002609/2020|EPI ISL 535473|B.1.5.16|South Africa|2020-07-30	0.0006051257	Africa
Africa|hCoV-19/South Africa/KRISP-K001356/2020|EPI ISL 515841|B.1.1.34|South Africa|2020-07-16	Africa|hCoV-19/South Africa/KRISP-K002609/2020|EPI ISL 535473|B.1.5.16|South Africa|2020-07-30	0.0005714940	Africa
Africa|hCoV-19/South Africa/KRISP-K001357/2020|EPI ISL 515842|C.1|South Africa|2020-07-16	Africa|hCoV-19/South Africa/KRISP-K002609/2020|EPI ISL 535473|B.1.5.16|South Africa|2020-07-30	0.0009079905	Africa
Africa|hCoV-19/South Africa/KRISP-K001358/2020|EPI ISL 515843|H.1|South Africa|2020-07-15	Africa|hCoV-19/South Africa/KRISP-K002609/2020|EPI ISL 535473|B.1.5.16|South Africa|2020-07-30	0.0006051642	Africa
Africa|hCoV-19/South Africa/KRISP-K001359/2020|EPI ISL 515844|B.1.1.273|South Africa|2020-07-16	Africa|hCoV-19/South Africa/KRISP-K002609/2020|EPI ISL 535473|B.1.5.16|South Africa|2020-07-30	0.0007396404	Africa
Africa|hCoV-19/South Africa/KRISP-K001360/2020|EPI ISL 515845|B.1.1.206|South Africa|2020-07-16	Africa|hCoV-19/South Africa/KRISP-K002609/2020|EPI ISL 535473|B.1.5.16|South Africa|2020-07-30	0.0007397371	Africa
Africa|hCoV-19/South Africa/KRISP-K001361/2020|EPI ISL 515846|C.1|South Africa|2020-07-16	Africa|hCoV-19/South Africa/KRISP-K002609/2020|EPI ISL 535473|B.1.5.16|South Africa|2020-07-30	0.0008407544	Africa
Africa|hCoV-19/South Africa/KRISP-K001362/2020|EPI ISL 515847|B.1.1|South Africa|2020-07-15	Africa|hCoV-19/South Africa/KRISP-K002609/2020|EPI ISL 535473|B.1.5.16|South Africa|2020-07-30	0.0005715075	Africa
Africa|hCoV-19/South Africa/KRISP-K001363/2020|EPI ISL 515848|H.1|South Africa|2020-07-17	Africa|hCoV-19/South Africa/KRISP-K002609/2020|EPI ISL 535473|B.1.5.16|South Africa|2020-07-30	0.0006051378	Africa
Africa|hCoV-19/South Africa/KRISP-K001364/2020|EPI ISL 515849|B.1.1.273|South Africa|2020-07-16	Africa|hCoV-19/South Africa/KRISP-K002609/2020|EPI ISL 535473|B.1.5.16|South Africa|2020-07-30	0.0005714691	Africa
Africa|hCoV-19/South Africa/KRISP-K001365/2020|EPI ISL 515850|B.1.1.273|South Africa|2020-07-16	Africa|hCoV-19/South Africa/KRISP-K002609/2020|EPI ISL 535473|B.1.5.16|South Africa|2020-07-30	0.0006724318	Africa
Africa|hCoV-19/South Africa/KRISP-K001366/2020|EPI ISL 515851|B.1.140|South Africa|2020-07-16	Africa|hCoV-19/South Africa/KRISP-K002609/2020|EPI ISL 535473|B.1.5.16|South Africa|2020-07-30	0.0006724025	Africa
Africa|hCoV-19/South Africa/KRISP-K001367/2020|EPI ISL 515852|B.1.1.273|South Africa|2020-07-16	Africa|hCoV-19/South Africa/KRISP-K002609/2020|EPI ISL 535473|B.1.5.16|South Africa|2020-07-30	0.0005714691	Africa
Africa|hCoV-19/South Africa/KRISP-K001368/2020|EPI ISL 515853|B.1.1.273|South Africa|2020-07-15	Africa|hCoV-19/South Africa/KRISP-K002609/2020|EPI ISL 535473|B.1.5.16|South Africa|2020-07-30	0.0006723732	Africa
Africa|hCoV-19/South Africa/KRISP-K001370/2020|EPI ISL 515855|H.1|South Africa|2020-07-15	Africa|hCoV-19/South Africa/KRISP-K002609/2020|EPI ISL 535473|B.1.5.16|South Africa|2020-07-30	0.0005736807	Africa
Africa|hCoV-19/South Africa/KRISP-K001372/2020|EPI ISL 515857|B.1.1.52|South Africa|2020-07-15	Africa|hCoV-19/South Africa/KRISP-K002609/2020|EPI ISL 535473|B.1.5.16|South Africa|2020-07-30	0.0006063465	Africa
Africa|hCoV-19/South Africa/KRISP-K001373/2020|EPI ISL 515858|B.1.1.273|South Africa|2020-07-17	Africa|hCoV-19/South Africa/KRISP-K002609/2020|EPI ISL 535473|B.1.5.16|South Africa|2020-07-30	0.0006724026	Africa
Africa|hCoV-19/South Africa/KRISP-K001374/2020|EPI ISL 515859|B.1.1.273|South Africa|2020-07-16	Africa|hCoV-19/South Africa/KRISP-K002609/2020|EPI ISL 535473|B.1.5.16|South Africa|2020-07-30	0.0006724342	Africa
Africa|hCoV-19/South Africa/KRISP-K001375/2020|EPI ISL 515860|B.1.1.273|South Africa|2020-07-16	Africa|hCoV-19/South Africa/KRISP-K002609/2020|EPI ISL 535473|B.1.5.16|South Africa|2020-07-30	0.0006387416	Africa
Africa|hCoV-19/South Africa/KRISP-K001377/2020|EPI ISL 515862|B.1.1.206|South Africa|2020-07-16	Africa|hCoV-19/South Africa/KRISP-K002609/2020|EPI ISL 535473|B.1.5.16|South Africa|2020-07-30	0.0006051235	Africa
Africa|hCoV-19/South Africa/KRISP-K001378/2020|EPI ISL 515863|B.1.1.117|South Africa|2020-07-17	Africa|hCoV-19/South Africa/KRISP-K002609/2020|EPI ISL 535473|B.1.5.16|South Africa|2020-07-30	0.0005378424	Africa
Africa|hCoV-19/South Africa/KRISP-K001379/2020|EPI ISL 515864|B.1.1.206|South Africa|2020-07-09	Africa|hCoV-19/South Africa/KRISP-K002609/2020|EPI ISL 535473|B.1.5.16|South Africa|2020-07-30	0.0006387544	Africa
Africa|hCoV-19/South Africa/KRISP-K001380/2020|EPI ISL 515865|B.1.1.206|South Africa|2020-07-19	Africa|hCoV-19/South Africa/KRISP-K002609/2020|EPI ISL 535473|B.1.5.16|South Africa|2020-07-30	0.0006724025	Africa
Africa|hCoV-19/South Africa/KRISP-K001381/2020|EPI ISL 515866|C.1|South Africa|2020-07-19	Africa|hCoV-19/South Africa/KRISP-K002609/2020|EPI ISL 535473|B.1.5.16|South Africa|2020-07-30	0.0009416610	Africa
Africa|hCoV-19/South Africa/KRISP-K001383/2020|EPI ISL 515867|B.1.1.206|South Africa|2020-07-17	Africa|hCoV-19/South Africa/KRISP-K002609/2020|EPI ISL 535473|B.1.5.16|South Africa|2020-07-30	0.0008070699	Africa
Africa|hCoV-19/South Africa/KRISP-K001384/2020|EPI ISL 515868|B.1.1.206|South Africa|2020-07-17	Africa|hCoV-19/South Africa/KRISP-K002609/2020|EPI ISL 535473|B.1.5.16|South Africa|2020-07-30	0.0007397049	Africa
Africa|hCoV-19/South Africa/KRISP-K001385/2020|EPI ISL 515869|B.1.1.206|South Africa|2020-07-09	Africa|hCoV-19/South Africa/KRISP-K002609/2020|EPI ISL 535473|B.1.5.16|South Africa|2020-07-30	0.0006051235	Africa
Africa|hCoV-19/South Africa/KRISP-K001386/2020|EPI ISL 515870|C.1|South Africa|2020-07-17	Africa|hCoV-19/South Africa/KRISP-K002609/2020|EPI ISL 535473|B.1.5.16|South Africa|2020-07-30	0.0008406980	Africa
Africa|hCoV-19/South Africa/KRISP-K001388/2020|EPI ISL 515872|B.1.1.62|South Africa|2020-07-18	Africa|hCoV-19/South Africa/KRISP-K002609/2020|EPI ISL 535473|B.1.5.16|South Africa|2020-07-30	0.0006387973	Africa
Africa|hCoV-19/South Africa/KRISP-K001390/2020|EPI ISL 515874|B.1.140|South Africa|2020-07-20	Africa|hCoV-19/South Africa/KRISP-K002609/2020|EPI ISL 535473|B.1.5.16|South Africa|2020-07-30	0.0006387950	Africa
Africa|hCoV-19/South Africa/KRISP-K001391/2020|EPI ISL 515875|C.9|South Africa|2020-07-18	Africa|hCoV-19/South Africa/KRISP-K002609/2020|EPI ISL 535473|B.1.5.16|South Africa|2020-07-30	0.0008069482	Africa
Africa|hCoV-19/South Africa/KRISP-K001393/2020|EPI ISL 515877|B.1.1.206|South Africa|2020-07-16	Africa|hCoV-19/South Africa/KRISP-K002609/2020|EPI ISL 535473|B.1.5.16|South Africa|2020-07-30	0.0006050972	Africa
Africa|hCoV-19/South Africa/KRISP-K001394/2020|EPI ISL 515878|B.1.1.273|South Africa|2020-07-18	Africa|hCoV-19/South Africa/KRISP-K002609/2020|EPI ISL 535473|B.1.5.16|South Africa|2020-07-30	0.0006723732	Africa
Africa|hCoV-19/South Africa/KRISP-K001395/2020|EPI ISL 515879|B.1.1.273|South Africa|2020-07-19	Africa|hCoV-19/South Africa/KRISP-K002609/2020|EPI ISL 535473|B.1.5.16|South Africa|2020-07-30	0.0007276694	Africa
Africa|hCoV-19/South Africa/KRISP-K001397/2020|EPI ISL 515880|C.9|South Africa|2020-07-18	Africa|hCoV-19/South Africa/KRISP-K002609/2020|EPI ISL 535473|B.1.5.16|South Africa|2020-07-30	0.0008124927	Africa
Africa|hCoV-19/South Africa/KRISP-K001398/2020|EPI ISL 515881|B.1.1.206|South Africa|2020-07-18	Africa|hCoV-19/South Africa/KRISP-K002609/2020|EPI ISL 535473|B.1.5.16|South Africa|2020-07-30	0.0007397371	Africa
Africa|hCoV-19/South Africa/KRISP-K001399/2020|EPI ISL 515882|B.1.1.206|South Africa|2020-07-18	Africa|hCoV-19/South Africa/KRISP-K002609/2020|EPI ISL 535473|B.1.5.16|South Africa|2020-07-30	0.0005714826	Africa
Africa|hCoV-19/South Africa/KRISP-K001400/2020|EPI ISL 515883|B.1.106|South Africa|2020-07-17	Africa|hCoV-19/South Africa/KRISP-K002609/2020|EPI ISL 535473|B.1.5.16|South Africa|2020-07-30	0.0005041713	Africa
Africa|hCoV-19/South Africa/KRISP-K001402/2020|EPI ISL 515885|B.1.1.206|South Africa|2020-07-18	Africa|hCoV-19/South Africa/KRISP-K002609/2020|EPI ISL 535473|B.1.5.16|South Africa|2020-07-30	0.0006387845	Africa
Africa|hCoV-19/South Africa/KRISP-K001403/2020|EPI ISL 515886|B.1.1.206|South Africa|2020-07-18	Africa|hCoV-19/South Africa/KRISP-K002609/2020|EPI ISL 535473|B.1.5.16|South Africa|2020-07-30	0.0006051378	Africa
Africa|hCoV-19/South Africa/KRISP-K001405/2020|EPI ISL 515888|B.1.1.206|South Africa|2020-07-18	Africa|hCoV-19/South Africa/KRISP-K002609/2020|EPI ISL 535473|B.1.5.16|South Africa|2020-07-30	0.0006724318	Africa
Africa|hCoV-19/South Africa/KRISP-K001407/2020|EPI ISL 515890|C.9|South Africa|2020-07-18	Africa|hCoV-19/South Africa/KRISP-K002609/2020|EPI ISL 535473|B.1.5.16|South Africa|2020-07-30	0.0008433098	Africa
Africa|hCoV-19/South Africa/KRISP-K001408/2020|EPI ISL 515891|B.1.1.206|South Africa|2020-07-18	Africa|hCoV-19/South Africa/KRISP-K002609/2020|EPI ISL 535473|B.1.5.16|South Africa|2020-07-30	0.0006051379	Africa
Africa|hCoV-19/South Africa/KRISP-K001409/2020|EPI ISL 515892|B.1.1.273|South Africa|2020-07-17	Africa|hCoV-19/South Africa/KRISP-K002609/2020|EPI ISL 535473|B.1.5.16|South Africa|2020-07-30	0.0007397075	Africa
Africa|hCoV-19/South Africa/KRISP-K001410/2020|EPI ISL 515893|C.1|South Africa|2020-07-17	Africa|hCoV-19/South Africa/KRISP-K002609/2020|EPI ISL 535473|B.1.5.16|South Africa|2020-07-30	0.0007733617	Africa
Africa|hCoV-19/South Africa/KRISP-K002162/2020|EPI ISL 515568|H.1|South Africa|2020-07-08	Africa|hCoV-19/South Africa/KRISP-K002609/2020|EPI ISL 535473|B.1.5.16|South Africa|2020-07-30	0.0006051378	Africa
Africa|hCoV-19/South Africa/KRISP-K002163/2020|EPI ISL 515569|B.1.1.206|South Africa|2020-07-22	Africa|hCoV-19/South Africa/KRISP-K002609/2020|EPI ISL 535473|B.1.5.16|South Africa|2020-07-30	0.0006387822	Africa
Africa|hCoV-19/South Africa/KRISP-K002165/2020|EPI ISL 515571|B.1.1.206|South Africa|2020-07-22	Africa|hCoV-19/South Africa/KRISP-K002609/2020|EPI ISL 535473|B.1.5.16|South Africa|2020-07-30	0.0006783376	Africa
Africa|hCoV-19/South Africa/KRISP-K002168/2020|EPI ISL 515572|B.1.1|South Africa|2020-07-01	Africa|hCoV-19/South Africa/KRISP-K002609/2020|EPI ISL 535473|B.1.5.16|South Africa|2020-07-30	0.0005279579	Africa
Africa|hCoV-19/South Africa/KRISP-K002171/2020|EPI ISL 515573|H.1|South Africa|2020-07-08	Africa|hCoV-19/South Africa/KRISP-K002609/2020|EPI ISL 535473|B.1.5.16|South Africa|2020-07-30	0.0005715073	Africa
Africa|hCoV-19/South Africa/KRISP-K002172/2020|EPI ISL 515574|B.1|South Africa|2020-07-08	Africa|hCoV-19/South Africa/KRISP-K002609/2020|EPI ISL 535473|B.1.5.16|South Africa|2020-07-30	0.0006391347	Africa
Africa|hCoV-19/South Africa/KRISP-K002173/2020|EPI ISL 515575|B.1.1.206|South Africa|2020-07-08	Africa|hCoV-19/South Africa/KRISP-K002609/2020|EPI ISL 535473|B.1.5.16|South Africa|2020-07-30	0.0007397519	Africa
Africa|hCoV-19/South Africa/KRISP-K002174/2020|EPI ISL 515576|B.1.1.206|South Africa|2020-07-09	Africa|hCoV-19/South Africa/KRISP-K002609/2020|EPI ISL 535473|B.1.5.16|South Africa|2020-07-30	0.0006101066	Africa
Africa|hCoV-19/South Africa/KRISP-K002175/2020|EPI ISL 515577|B.1.1.57|South Africa|2020-07-09	Africa|hCoV-19/South Africa/KRISP-K002609/2020|EPI ISL 535473|B.1.5.16|South Africa|2020-07-30	0.0005451955	Africa
Africa|hCoV-19/South Africa/KRISP-K002176/2020|EPI ISL 515578|B.1.1.206|South Africa|2020-06-29	Africa|hCoV-19/South Africa/KRISP-K002609/2020|EPI ISL 535473|B.1.5.16|South Africa|2020-07-30	0.0005597642	Africa
Africa|hCoV-19/South Africa/KRISP-K002177/2020|EPI ISL 515579|B.1.1.57|South Africa|2020-07-09	Africa|hCoV-19/South Africa/KRISP-K002609/2020|EPI ISL 535473|B.1.5.16|South Africa|2020-07-30	0.0005417799	Africa
Africa|hCoV-19/South Africa/KRISP-K002179/2020|EPI ISL 515580|B.1.1.273|South Africa|2020-07-08	Africa|hCoV-19/South Africa/KRISP-K002609/2020|EPI ISL 535473|B.1.5.16|South Africa|2020-07-30	0.0006051379	Africa
Africa|hCoV-19/South Africa/KRISP-K002182/2020|EPI ISL 515581|B.1.1|South Africa|2020-07-08	Africa|hCoV-19/South Africa/KRISP-K002609/2020|EPI ISL 535473|B.1.5.16|South Africa|2020-07-30	0.0006511800	Africa
Africa|hCoV-19/South Africa/KRISP-K002183/2020|EPI ISL 515582|B.1.1.206|South Africa|2020-07-09	Africa|hCoV-19/South Africa/KRISP-K002609/2020|EPI ISL 535473|B.1.5.16|South Africa|2020-07-30	0.0007397518	Africa
Africa|hCoV-19/South Africa/KRISP-K002185/2020|EPI ISL 515584|B.1.1.84|South Africa|2020-06-30	Africa|hCoV-19/South Africa/KRISP-K002609/2020|EPI ISL 535473|B.1.5.16|South Africa|2020-07-30	0.0005378551	Africa
Africa|hCoV-19/South Africa/KRISP-K002186/2020|EPI ISL 515585|B.1.1.84|South Africa|2020-06-30	Africa|hCoV-19/South Africa/KRISP-K002609/2020|EPI ISL 535473|B.1.5.16|South Africa|2020-07-30	0.0006387266	Africa
Africa|hCoV-19/South Africa/KRISP-K002187/2020|EPI ISL 515586|B.1.1.273|South Africa|2020-07-08	Africa|hCoV-19/South Africa/KRISP-K002609/2020|EPI ISL 535473|B.1.5.16|South Africa|2020-07-30	0.0006387416	Africa
Africa|hCoV-19/South Africa/KRISP-K002188/2020|EPI ISL 515587|B.1.5|South Africa|2020-07-08	Africa|hCoV-19/South Africa/KRISP-K002609/2020|EPI ISL 535473|B.1.5.16|South Africa|2020-07-30	0.0003755126	Africa
Africa|hCoV-19/South Africa/KRISP-K002189/2020|EPI ISL 515588|B.1.5|South Africa|2020-07-08	Africa|hCoV-19/South Africa/KRISP-K002609/2020|EPI ISL 535473|B.1.5.16|South Africa|2020-07-30	0.0004067941	Africa
Africa|hCoV-19/South Africa/KRISP-K002190/2020|EPI ISL 515589|B.1.1.62|South Africa|2020-07-14	Africa|hCoV-19/South Africa/KRISP-K002609/2020|EPI ISL 535473|B.1.5.16|South Africa|2020-07-30	0.0006051498	Africa
Africa|hCoV-19/South Africa/KRISP-K002191/2020|EPI ISL 515590|B.1.5|South Africa|2020-07-06	Africa|hCoV-19/South Africa/KRISP-K002609/2020|EPI ISL 535473|B.1.5.16|South Africa|2020-07-30	0.0004085709	Africa
Africa|hCoV-19/South Africa/KRISP-K002194/2020|EPI ISL 515592|B.1.1.40|South Africa|2020-07-16	Africa|hCoV-19/South Africa/KRISP-K002609/2020|EPI ISL 535473|B.1.5.16|South Africa|2020-07-30	0.0007396230	Africa
Africa|hCoV-19/South Africa/KRISP-K002195/2020|EPI ISL 515593|C.1|South Africa|2020-07-10	Africa|hCoV-19/South Africa/KRISP-K002609/2020|EPI ISL 535473|B.1.5.16|South Africa|2020-07-30	0.0007402874	Africa
Africa|hCoV-19/South Africa/KRISP-K002196/2020|EPI ISL 515594|B.1.1.273|South Africa|2020-07-05	Africa|hCoV-19/South Africa/KRISP-K002609/2020|EPI ISL 535473|B.1.5.16|South Africa|2020-07-30	0.0006387417	Africa
Africa|hCoV-19/South Africa/KRISP-K002197/2020|EPI ISL 515595|B.1.1.206|South Africa|2020-07-13	Africa|hCoV-19/South Africa/KRISP-K002609/2020|EPI ISL 535473|B.1.5.16|South Africa|2020-07-30	0.0006309319	Africa
Africa|hCoV-19/South Africa/KRISP-K002198/2020|EPI ISL 515596|B.1.5|South Africa|2020-07-17	Africa|hCoV-19/South Africa/KRISP-K002609/2020|EPI ISL 535473|B.1.5.16|South Africa|2020-07-30	0.0005380305	Africa
Africa|hCoV-19/South Africa/KRISP-K002199/2020|EPI ISL 515597|B.1.140|South Africa|2020-07-14	Africa|hCoV-19/South Africa/KRISP-K002609/2020|EPI ISL 535473|B.1.5.16|South Africa|2020-07-30	0.0005378658	Africa
Africa|hCoV-19/South Africa/KRISP-K002200/2020|EPI ISL 515598|B.1.144|South Africa|2020-07-01	Africa|hCoV-19/South Africa/KRISP-K002609/2020|EPI ISL 535473|B.1.5.16|South Africa|2020-07-30	0.0004222892	Africa
Africa|hCoV-19/South Africa/KRISP-K002201/2020|EPI ISL 515599|B.1.106|South Africa|2020-07-01	Africa|hCoV-19/South Africa/KRISP-K002609/2020|EPI ISL 535473|B.1.5.16|South Africa|2020-07-30	0.0005774724	Africa
Africa|hCoV-19/South Africa/KRISP-K002202/2020|EPI ISL 515600|B.1.140|South Africa|2020-07-16	Africa|hCoV-19/South Africa/KRISP-K002609/2020|EPI ISL 535473|B.1.5.16|South Africa|2020-07-30	0.0005378658	Africa
Africa|hCoV-19/South Africa/KRISP-K002203/2020|EPI ISL 515601|B.1.140|South Africa|2020-07-09	Africa|hCoV-19/South Africa/KRISP-K002609/2020|EPI ISL 535473|B.1.5.16|South Africa|2020-07-30	0.0006051378	Africa
Africa|hCoV-19/South Africa/KRISP-K002204/2020|EPI ISL 515602|B.1.1.273|South Africa|2020-07-18	Africa|hCoV-19/South Africa/KRISP-K002609/2020|EPI ISL 535473|B.1.5.16|South Africa|2020-07-30	0.0006387416	Africa
Africa|hCoV-19/South Africa/KRISP-K002205/2020|EPI ISL 515603|B.1.106|South Africa|2020-07-16	Africa|hCoV-19/South Africa/KRISP-K002609/2020|EPI ISL 535473|B.1.5.16|South Africa|2020-07-30	0.0007108444	Africa
Africa|hCoV-19/South Africa/KRISP-K002206/2020|EPI ISL 515604|B.1.1.273|South Africa|2020-07-17	Africa|hCoV-19/South Africa/KRISP-K002609/2020|EPI ISL 535473|B.1.5.16|South Africa|2020-07-30	0.0006723892	Africa
Africa|hCoV-19/South Africa/KRISP-K002209/2020|EPI ISL 515606|B.1.140|South Africa|2020-07-24	Africa|hCoV-19/South Africa/KRISP-K002609/2020|EPI ISL 535473|B.1.5.16|South Africa|2020-07-30	0.0008071050	Africa
Africa|hCoV-19/South Africa/KRISP-K002210/2020|EPI ISL 515607|B.1.1.117|South Africa|2020-07-24	Africa|hCoV-19/South Africa/KRISP-K002609/2020|EPI ISL 535473|B.1.5.16|South Africa|2020-07-30	0.0006391841	Africa
Africa|hCoV-19/South Africa/KRISP-K002211/2020|EPI ISL 515608|B.1.140|South Africa|2020-07-08	Africa|hCoV-19/South Africa/KRISP-K002609/2020|EPI ISL 535473|B.1.5.16|South Africa|2020-07-30	0.0006175567	Africa
Africa|hCoV-19/South Africa/KRISP-K002213/2020|EPI ISL 515610|C.1|South Africa|2020-07-30	Africa|hCoV-19/South Africa/KRISP-K002609/2020|EPI ISL 535473|B.1.5.16|South Africa|2020-07-30	0.0007062574	Africa
Africa|hCoV-19/South Africa/KRISP-K002214/2020|EPI ISL 515611|B.1.1.117|South Africa|2020-07-30	Africa|hCoV-19/South Africa/KRISP-K002609/2020|EPI ISL 535473|B.1.5.16|South Africa|2020-07-30	0.0005492184	Africa
Africa|hCoV-19/South Africa/KRISP-K002215/2020|EPI ISL 515612|B.1.1.206|South Africa|2020-07-30	Africa|hCoV-19/South Africa/KRISP-K002609/2020|EPI ISL 535473|B.1.5.16|South Africa|2020-07-30	0.0006724454	Africa
Africa|hCoV-19/South Africa/KRISP-K002216/2020|EPI ISL 515613|B.1.1.206|South Africa|2020-07-18	Africa|hCoV-19/South Africa/KRISP-K002609/2020|EPI ISL 535473|B.1.5.16|South Africa|2020-07-30	0.0006437397	Africa
Africa|hCoV-19/South Africa/KRISP-K002217/2020|EPI ISL 515614|B.1.144|South Africa|2020-07-18	Africa|hCoV-19/South Africa/KRISP-K002609/2020|EPI ISL 535473|B.1.5.16|South Africa|2020-07-30	0.0004151034	Africa
Africa|hCoV-19/South Africa/KRISP-K002218/2020|EPI ISL 515615|B.1.1.206|South Africa|2020-07-17	Africa|hCoV-19/South Africa/KRISP-K002609/2020|EPI ISL 535473|B.1.5.16|South Africa|2020-07-30	0.0007773416	Africa
Africa|hCoV-19/South Africa/KRISP-K002219/2020|EPI ISL 515616|H.1|South Africa|2020-07-21	Africa|hCoV-19/South Africa/KRISP-K002609/2020|EPI ISL 535473|B.1.5.16|South Africa|2020-07-30	0.0006055449	Africa
Africa|hCoV-19/South Africa/KRISP-K002220/2020|EPI ISL 515617|B.1.144|South Africa|2020-07-13	Africa|hCoV-19/South Africa/KRISP-K002609/2020|EPI ISL 535473|B.1.5.16|South Africa|2020-07-30	0.0004147547	Africa
Africa|hCoV-19/South Africa/KRISP-K002221/2020|EPI ISL 515618|B.1.1.206|South Africa|2020-07-20	Africa|hCoV-19/South Africa/KRISP-K002609/2020|EPI ISL 535473|B.1.5.16|South Africa|2020-07-30	0.0005956318	Africa
Africa|hCoV-19/South Africa/KRISP-K002222/2020|EPI ISL 515619|B.1.106|South Africa|2020-07-21	Africa|hCoV-19/South Africa/KRISP-K002609/2020|EPI ISL 535473|B.1.5.16|South Africa|2020-07-30	0.0004035296	Africa
Africa|hCoV-19/South Africa/KRISP-K002223/2020|EPI ISL 515620|C.1|South Africa|2020-07-21	Africa|hCoV-19/South Africa/KRISP-K002609/2020|EPI ISL 535473|B.1.5.16|South Africa|2020-07-30	0.0007174584	Africa
Africa|hCoV-19/South Africa/KRISP-K002225/2020|EPI ISL 515621|B.1.1.206|South Africa|2020-07-21	Africa|hCoV-19/South Africa/KRISP-K002609/2020|EPI ISL 535473|B.1.5.16|South Africa|2020-07-30	0.0006688870	Africa
Africa|hCoV-19/South Africa/KRISP-K002226/2020|EPI ISL 515622|B.1.1.254|South Africa|2020-07-21	Africa|hCoV-19/South Africa/KRISP-K002609/2020|EPI ISL 535473|B.1.5.16|South Africa|2020-07-30	0.0005714928	Africa
Africa|hCoV-19/South Africa/KRISP-K002227/2020|EPI ISL 515623|B.1.237|South Africa|2020-07-21	Africa|hCoV-19/South Africa/KRISP-K002609/2020|EPI ISL 535473|B.1.5.16|South Africa|2020-07-30	0.0003696871	Africa
Africa|hCoV-19/South Africa/KRISP-K002228/2020|EPI ISL 515624|B.1.5|South Africa|2020-07-20	Africa|hCoV-19/South Africa/KRISP-K002609/2020|EPI ISL 535473|B.1.5.16|South Africa|2020-07-30	0.0004543149	Africa
Africa|hCoV-19/South Africa/KRISP-K002229/2020|EPI ISL 515625|B.1.1.206|South Africa|2020-07-21	Africa|hCoV-19/South Africa/KRISP-K002609/2020|EPI ISL 535473|B.1.5.16|South Africa|2020-07-30	0.0007490719	Africa
Africa|hCoV-19/South Africa/KRISP-K002230/2020|EPI ISL 515626|C.1|South Africa|2020-07-21	Africa|hCoV-19/South Africa/KRISP-K002609/2020|EPI ISL 535473|B.1.5.16|South Africa|2020-07-30	0.0007554942	Africa
Africa|hCoV-19/South Africa/KRISP-K002231/2020|EPI ISL 515627|B.1.1|South Africa|2020-07-18	Africa|hCoV-19/South Africa/KRISP-K002609/2020|EPI ISL 535473|B.1.5.16|South Africa|2020-07-30	0.0005378657	Africa
Africa|hCoV-19/South Africa/KRISP-K002234/2020|EPI ISL 515628|C.1|South Africa|2020-07-21	Africa|hCoV-19/South Africa/KRISP-K002609/2020|EPI ISL 535473|B.1.5.16|South Africa|2020-07-30	0.0007396726	Africa
Africa|hCoV-19/South Africa/KRISP-K002237/2020|EPI ISL 515629|C.1|South Africa|2020-07-20	Africa|hCoV-19/South Africa/KRISP-K002609/2020|EPI ISL 535473|B.1.5.16|South Africa|2020-07-30	0.0007140707	Africa
Africa|hCoV-19/South Africa/KRISP-K002238/2020|EPI ISL 515630|B.1.1|South Africa|2020-07-20	Africa|hCoV-19/South Africa/KRISP-K002609/2020|EPI ISL 535473|B.1.5.16|South Africa|2020-07-30	0.0004901734	Africa
Africa|hCoV-19/South Africa/KRISP-K002239/2020|EPI ISL 515631|B.1.1.206|South Africa|2020-07-20	Africa|hCoV-19/South Africa/KRISP-K002609/2020|EPI ISL 535473|B.1.5.16|South Africa|2020-07-30	0.0006724185	Africa
Africa|hCoV-19/South Africa/KRISP-K002242/2020|EPI ISL 515633|B.1.5|South Africa|2020-07-21	Africa|hCoV-19/South Africa/KRISP-K002609/2020|EPI ISL 535473|B.1.5.16|South Africa|2020-07-30	0.0005079195	Africa
Africa|hCoV-19/South Africa/KRISP-K002243/2020|EPI ISL 515634|B.1.1.34|South Africa|2020-07-21	Africa|hCoV-19/South Africa/KRISP-K002609/2020|EPI ISL 535473|B.1.5.16|South Africa|2020-07-30	0.0007060202	Africa
Africa|hCoV-19/South Africa/KRISP-K002244/2020|EPI ISL 515635|B.1.106|South Africa|2020-07-20	Africa|hCoV-19/South Africa/KRISP-K002609/2020|EPI ISL 535473|B.1.5.16|South Africa|2020-07-30	0.0005054452	Africa
Africa|hCoV-19/South Africa/KRISP-K002249/2020|EPI ISL 515636|B.1.1|South Africa|2020-07-21	Africa|hCoV-19/South Africa/KRISP-K002609/2020|EPI ISL 535473|B.1.5.16|South Africa|2020-07-30	0.0006487502	Africa
Africa|hCoV-19/South Africa/KRISP-K002251/2020|EPI ISL 515638|B.1.1|South Africa|2020-07-21	Africa|hCoV-19/South Africa/KRISP-K002609/2020|EPI ISL 535473|B.1.5.16|South Africa|2020-07-30	0.0005438689	Africa
Africa|hCoV-19/South Africa/KRISP-K002253/2020|EPI ISL 515639|B.1.1.117|South Africa|2020-07-21	Africa|hCoV-19/South Africa/KRISP-K002609/2020|EPI ISL 535473|B.1.5.16|South Africa|2020-07-30	0.0006051235	Africa
Africa|hCoV-19/South Africa/KRISP-K002255/2020|EPI ISL 515640|B.1.1|South Africa|2020-07-21	Africa|hCoV-19/South Africa/KRISP-K002609/2020|EPI ISL 535473|B.1.5.16|South Africa|2020-07-30	0.0005733710	Africa
Africa|hCoV-19/South Africa/KRISP-K002256/2020|EPI ISL 515641|B.1.1.56|South Africa|2020-07-21	Africa|hCoV-19/South Africa/KRISP-K002609/2020|EPI ISL 535473|B.1.5.16|South Africa|2020-07-30	0.0007060817	Africa
Africa|hCoV-19/South Africa/KRISP-K002257/2020|EPI ISL 515642|B.1.1.206|South Africa|2020-07-19	Africa|hCoV-19/South Africa/KRISP-K002609/2020|EPI ISL 535473|B.1.5.16|South Africa|2020-07-30	0.0007060510	Africa
Africa|hCoV-19/South Africa/KRISP-K002258/2020|EPI ISL 515643|B.1.1.206|South Africa|2020-07-18	Africa|hCoV-19/South Africa/KRISP-K002609/2020|EPI ISL 535473|B.1.5.16|South Africa|2020-07-30	0.0005378424	Africa
Africa|hCoV-19/South Africa/KRISP-K002259/2020|EPI ISL 515644|C.1|South Africa|2020-07-18	Africa|hCoV-19/South Africa/KRISP-K002609/2020|EPI ISL 535473|B.1.5.16|South Africa|2020-07-30	0.0007060369	Africa
Africa|hCoV-19/South Africa/KRISP-K002260/2020|EPI ISL 515645|B.1.5|South Africa|2020-07-16	Africa|hCoV-19/South Africa/KRISP-K002609/2020|EPI ISL 535473|B.1.5.16|South Africa|2020-07-30	0.0004705820	Africa
Africa|hCoV-19/South Africa/KRISP-K002263/2020|EPI ISL 515646|B.1.1.206|South Africa|2020-07-19	Africa|hCoV-19/South Africa/KRISP-K002609/2020|EPI ISL 535473|B.1.5.16|South Africa|2020-07-30	0.0007121555	Africa
Africa|hCoV-19/South Africa/KRISP-K002264/2020|EPI ISL 515647|B.1.1.206|South Africa|2020-07-19	Africa|hCoV-19/South Africa/KRISP-K002609/2020|EPI ISL 535473|B.1.5.16|South Africa|2020-07-30	0.0006387822	Africa
Africa|hCoV-19/South Africa/KRISP-K002265/2020|EPI ISL 515648|B.1.1.62|South Africa|2020-07-20	Africa|hCoV-19/South Africa/KRISP-K002609/2020|EPI ISL 535473|B.1.5.16|South Africa|2020-07-30	0.0006479013	Africa
Africa|hCoV-19/South Africa/KRISP-K002266/2020|EPI ISL 515649|H.1|South Africa|2020-07-20	Africa|hCoV-19/South Africa/KRISP-K002609/2020|EPI ISL 535473|B.1.5.16|South Africa|2020-07-30	0.0006393137	Africa
Africa|hCoV-19/South Africa/KRISP-K002268/2020|EPI ISL 515650|C.1|South Africa|2020-07-20	Africa|hCoV-19/South Africa/KRISP-K002609/2020|EPI ISL 535473|B.1.5.16|South Africa|2020-07-30	0.0007060370	Africa
Africa|hCoV-19/South Africa/KRISP-K002269/2020|EPI ISL 515651|B.1.1.1|South Africa|2020-07-21	Africa|hCoV-19/South Africa/KRISP-K002609/2020|EPI ISL 535473|B.1.5.16|South Africa|2020-07-30	0.0006387695	Africa
Africa|hCoV-19/South Africa/KRISP-K002270/2020|EPI ISL 515652|B.1.1.206|South Africa|2020-07-20	Africa|hCoV-19/South Africa/KRISP-K002609/2020|EPI ISL 535473|B.1.5.16|South Africa|2020-07-30	0.0006404119	Africa
Africa|hCoV-19/South Africa/KRISP-K002271/2020|EPI ISL 515653|B.1.1.206|South Africa|2020-07-19	Africa|hCoV-19/South Africa/KRISP-K002609/2020|EPI ISL 535473|B.1.5.16|South Africa|2020-07-30	0.0005378424	Africa
Africa|hCoV-19/South Africa/KRISP-K002273/2020|EPI ISL 515654|C.1|South Africa|2020-07-21	Africa|hCoV-19/South Africa/KRISP-K002609/2020|EPI ISL 535473|B.1.5.16|South Africa|2020-07-30	0.0007733097	Africa
Africa|hCoV-19/South Africa/KRISP-K002274/2020|EPI ISL 515655|B.1.1.206|South Africa|2020-07-21	Africa|hCoV-19/South Africa/KRISP-K002609/2020|EPI ISL 535473|B.1.5.16|South Africa|2020-07-30	0.0006387416	Africa
Africa|hCoV-19/South Africa/KRISP-K002278/2020|EPI ISL 515658|B.1.1.206|South Africa|2020-07-21	Africa|hCoV-19/South Africa/KRISP-K002609/2020|EPI ISL 535473|B.1.5.16|South Africa|2020-07-30	0.0007397371	Africa
Africa|hCoV-19/South Africa/KRISP-K002279/2020|EPI ISL 515659|B.1.1.206|South Africa|2020-07-21	Africa|hCoV-19/South Africa/KRISP-K002609/2020|EPI ISL 535473|B.1.5.16|South Africa|2020-07-30	0.0007397371	Africa
Africa|hCoV-19/South Africa/KRISP-K002280/2020|EPI ISL 515660|C.1|South Africa|2020-07-21	Africa|hCoV-19/South Africa/KRISP-K002609/2020|EPI ISL 535473|B.1.5.16|South Africa|2020-07-30	0.0007397223	Africa
Africa|hCoV-19/South Africa/KRISP-K002281/2020|EPI ISL 515661|B.1.1.1|South Africa|2020-07-21	Africa|hCoV-19/South Africa/KRISP-K002609/2020|EPI ISL 535473|B.1.5.16|South Africa|2020-07-30	0.0005714826	Africa
Africa|hCoV-19/South Africa/KRISP-K002282/2020|EPI ISL 515662|C.2|South Africa|2020-07-21	Africa|hCoV-19/South Africa/KRISP-K002609/2020|EPI ISL 535473|B.1.5.16|South Africa|2020-07-30	0.0008069482	Africa
Africa|hCoV-19/South Africa/KRISP-K002283/2020|EPI ISL 515663|B.1.1.206|South Africa|2020-07-12	Africa|hCoV-19/South Africa/KRISP-K002609/2020|EPI ISL 535473|B.1.5.16|South Africa|2020-07-30	0.0005794143	Africa
Africa|hCoV-19/South Africa/KRISP-K002284/2020|EPI ISL 515664|B.1.1.206|South Africa|2020-07-21	Africa|hCoV-19/South Africa/KRISP-K002609/2020|EPI ISL 535473|B.1.5.16|South Africa|2020-07-30	0.0008028342	Africa
Africa|hCoV-19/South Africa/KRISP-K002287/2020|EPI ISL 515665|B.1.1.206|South Africa|2020-07-19	Africa|hCoV-19/South Africa/KRISP-K002609/2020|EPI ISL 535473|B.1.5.16|South Africa|2020-07-30	0.0006724311	Africa
Africa|hCoV-19/South Africa/KRISP-K002288/2020|EPI ISL 515666|B.1.1.206|South Africa|2020-07-21	Africa|hCoV-19/South Africa/KRISP-K002609/2020|EPI ISL 535473|B.1.5.16|South Africa|2020-07-30	0.0007396552	Africa
Africa|hCoV-19/South Africa/KRISP-K002289/2020|EPI ISL 515667|B.1.1.34|South Africa|2020-07-20	Africa|hCoV-19/South Africa/KRISP-K002609/2020|EPI ISL 535473|B.1.5.16|South Africa|2020-07-30	0.0006102578	Africa
Africa|hCoV-19/South Africa/KRISP-K002290/2020|EPI ISL 515668|B.1.1.206|South Africa|2020-07-23	Africa|hCoV-19/South Africa/KRISP-K002609/2020|EPI ISL 535473|B.1.5.16|South Africa|2020-07-30	0.0006387825	Africa
Africa|hCoV-19/South Africa/KRISP-K002291/2020|EPI ISL 515669|C.1|South Africa|2020-07-22	Africa|hCoV-19/South Africa/KRISP-K002609/2020|EPI ISL 535473|B.1.5.16|South Africa|2020-07-30	0.0009085709	Africa
Africa|hCoV-19/South Africa/KRISP-K002292/2020|EPI ISL 515670|B.1.1.206|South Africa|2020-07-22	Africa|hCoV-19/South Africa/KRISP-K002609/2020|EPI ISL 535473|B.1.5.16|South Africa|2020-07-30	0.0006141169	Africa
Africa|hCoV-19/South Africa/KRISP-K002293/2020|EPI ISL 515671|C.1|South Africa|2020-07-23	Africa|hCoV-19/South Africa/KRISP-K002609/2020|EPI ISL 535473|B.1.5.16|South Africa|2020-07-30	0.0008405878	Africa
Africa|hCoV-19/South Africa/KRISP-K002295/2020|EPI ISL 515672|B.1.1.206|South Africa|2020-07-23	Africa|hCoV-19/South Africa/KRISP-K002609/2020|EPI ISL 535473|B.1.5.16|South Africa|2020-07-30	0.0006387695	Africa
Africa|hCoV-19/South Africa/KRISP-K002296/2020|EPI ISL 515673|B.1.1.206|South Africa|2020-07-21	Africa|hCoV-19/South Africa/KRISP-K002609/2020|EPI ISL 535473|B.1.5.16|South Africa|2020-07-30	0.0005669832	Africa
Africa|hCoV-19/South Africa/KRISP-K002297/2020|EPI ISL 515674|C.6|South Africa|2020-07-20	Africa|hCoV-19/South Africa/KRISP-K002609/2020|EPI ISL 535473|B.1.5.16|South Africa|2020-07-30	0.0008410706	Africa
Africa|hCoV-19/South Africa/KRISP-K002298/2020|EPI ISL 515675|B.1.1.206|South Africa|2020-07-23	Africa|hCoV-19/South Africa/KRISP-K002609/2020|EPI ISL 535473|B.1.5.16|South Africa|2020-07-30	0.0005722632	Africa
Africa|hCoV-19/South Africa/KRISP-K002299/2020|EPI ISL 515676|H.1|South Africa|2020-07-22	Africa|hCoV-19/South Africa/KRISP-K002609/2020|EPI ISL 535473|B.1.5.16|South Africa|2020-07-30	0.0006051640	Africa
Africa|hCoV-19/South Africa/KRISP-K002300/2020|EPI ISL 515677|C.1|South Africa|2020-07-21	Africa|hCoV-19/South Africa/KRISP-K002609/2020|EPI ISL 535473|B.1.5.16|South Africa|2020-07-30	0.0008821649	Africa
Africa|hCoV-19/South Africa/KRISP-K002301/2020|EPI ISL 515678|B.1.1.206|South Africa|2020-07-22	Africa|hCoV-19/South Africa/KRISP-K002609/2020|EPI ISL 535473|B.1.5.16|South Africa|2020-07-30	0.0006724024	Africa
Africa|hCoV-19/South Africa/KRISP-K002303/2020|EPI ISL 515680|C.1|South Africa|2020-07-23	Africa|hCoV-19/South Africa/KRISP-K002609/2020|EPI ISL 535473|B.1.5.16|South Africa|2020-07-30	0.0008406445	Africa
Africa|hCoV-19/South Africa/KRISP-K002304/2020|EPI ISL 515681|C.1|South Africa|2020-07-23	Africa|hCoV-19/South Africa/KRISP-K002609/2020|EPI ISL 535473|B.1.5.16|South Africa|2020-07-30	0.0008405879	Africa
Africa|hCoV-19/South Africa/KRISP-K002306/2020|EPI ISL 515682|B.1.1.206|South Africa|2020-07-21	Africa|hCoV-19/South Africa/KRISP-K002609/2020|EPI ISL 535473|B.1.5.16|South Africa|2020-07-30	0.0008406445	Africa
Africa|hCoV-19/South Africa/KRISP-K002307/2020|EPI ISL 515683|B.1.1.206|South Africa|2020-07-23	Africa|hCoV-19/South Africa/KRISP-K002609/2020|EPI ISL 535473|B.1.5.16|South Africa|2020-07-30	0.0007060369	Africa
Africa|hCoV-19/South Africa/KRISP-K002308/2020|EPI ISL 515684|B.1.1.206|South Africa|2020-07-22	Africa|hCoV-19/South Africa/KRISP-K002609/2020|EPI ISL 535473|B.1.5.16|South Africa|2020-07-30	0.0006387973	Africa
Africa|hCoV-19/South Africa/KRISP-K002309/2020|EPI ISL 515685|B.1.1|South Africa|2020-07-23	Africa|hCoV-19/South Africa/KRISP-K002609/2020|EPI ISL 535473|B.1.5.16|South Africa|2020-07-30	0.0005749920	Africa
Africa|hCoV-19/South Africa/KRISP-K002310/2020|EPI ISL 515686|B.1.1.206|South Africa|2020-07-23	Africa|hCoV-19/South Africa/KRISP-K002609/2020|EPI ISL 535473|B.1.5.16|South Africa|2020-07-30	0.0007751676	Africa
Africa|hCoV-19/South Africa/KRISP-K002311/2020|EPI ISL 515687|C.9|South Africa|2020-07-22	Africa|hCoV-19/South Africa/KRISP-K002609/2020|EPI ISL 535473|B.1.5.16|South Africa|2020-07-30	0.0008070185	Africa
Africa|hCoV-19/South Africa/KRISP-K002312/2020|EPI ISL 515688|B.1.1.206|South Africa|2020-07-22	Africa|hCoV-19/South Africa/KRISP-K002609/2020|EPI ISL 535473|B.1.5.16|South Africa|2020-07-30	0.0006387567	Africa
Africa|hCoV-19/South Africa/KRISP-K002313/2020|EPI ISL 515689|B.1.140|South Africa|2020-07-22	Africa|hCoV-19/South Africa/KRISP-K002609/2020|EPI ISL 535473|B.1.5.16|South Africa|2020-07-30	0.0007060510	Africa
Africa|hCoV-19/South Africa/KRISP-K002314/2020|EPI ISL 515690|B.1.5|South Africa|2020-07-22	Africa|hCoV-19/South Africa/KRISP-K002609/2020|EPI ISL 535473|B.1.5.16|South Africa|2020-07-30	0.0004734780	Africa
Africa|hCoV-19/South Africa/KRISP-K002315/2020|EPI ISL 515691|B.1.5|South Africa|2020-07-22	Africa|hCoV-19/South Africa/KRISP-K002609/2020|EPI ISL 535473|B.1.5.16|South Africa|2020-07-30	0.0005378531	Africa
Africa|hCoV-19/South Africa/KRISP-K002316/2020|EPI ISL 515692|B.1.1.206|South Africa|2020-07-22	Africa|hCoV-19/South Africa/KRISP-K002609/2020|EPI ISL 535473|B.1.5.16|South Africa|2020-07-30	0.0006733892	Africa
Africa|hCoV-19/South Africa/KRISP-K002318/2020|EPI ISL 515694|B.1.1.206|South Africa|2020-07-22	Africa|hCoV-19/South Africa/KRISP-K002609/2020|EPI ISL 535473|B.1.5.16|South Africa|2020-07-30	0.0007397196	Africa
Africa|hCoV-19/South Africa/KRISP-K002319/2020|EPI ISL 515695|H.1|South Africa|2020-07-22	Africa|hCoV-19/South Africa/KRISP-K002609/2020|EPI ISL 535473|B.1.5.16|South Africa|2020-07-30	0.0005827105	Africa
Africa|hCoV-19/South Africa/KRISP-K002320/2020|EPI ISL 515696|B.1.5|South Africa|2020-07-22	Africa|hCoV-19/South Africa/KRISP-K002609/2020|EPI ISL 535473|B.1.5.16|South Africa|2020-07-30	0.0004705819	Africa
Africa|hCoV-19/South Africa/KRISP-K002321/2020|EPI ISL 515697|B.1.1.273|South Africa|2020-07-22	Africa|hCoV-19/South Africa/KRISP-K002609/2020|EPI ISL 535473|B.1.5.16|South Africa|2020-07-30	0.0007396901	Africa
Africa|hCoV-19/South Africa/KRISP-K002322/2020|EPI ISL 515698|B.1.5|South Africa|2020-07-22	Africa|hCoV-19/South Africa/KRISP-K002609/2020|EPI ISL 535473|B.1.5.16|South Africa|2020-07-30	0.0003696958	Africa
Africa|hCoV-19/South Africa/KRISP-K002323/2020|EPI ISL 515699|B.1.1.206|South Africa|2020-07-23	Africa|hCoV-19/South Africa/KRISP-K002609/2020|EPI ISL 535473|B.1.5.16|South Africa|2020-07-30	0.0006387845	Africa
Africa|hCoV-19/South Africa/KRISP-K002325/2020|EPI ISL 515701|B.1.1.206|South Africa|2020-07-22	Africa|hCoV-19/South Africa/KRISP-K002609/2020|EPI ISL 535473|B.1.5.16|South Africa|2020-07-30	0.0008408080	Africa
Africa|hCoV-19/South Africa/KRISP-K002326/2020|EPI ISL 515702|B.1.1.206|South Africa|2020-07-22	Africa|hCoV-19/South Africa/KRISP-K002609/2020|EPI ISL 535473|B.1.5.16|South Africa|2020-07-30	0.0008744755	Africa
Africa|hCoV-19/South Africa/KRISP-K002327/2020|EPI ISL 515703|B.1.1.206|South Africa|2020-07-14	Africa|hCoV-19/South Africa/KRISP-K002609/2020|EPI ISL 535473|B.1.5.16|South Africa|2020-07-30	0.0006724318	Africa
Africa|hCoV-19/South Africa/KRISP-K002329/2020|EPI ISL 515705|B.1.1.10|South Africa|2020-07-22	Africa|hCoV-19/South Africa/KRISP-K002609/2020|EPI ISL 535473|B.1.5.16|South Africa|2020-07-30	0.0005378658	Africa
Africa|hCoV-19/South Africa/KRISP-K002331/2020|EPI ISL 515706|H.1|South Africa|2020-07-22	Africa|hCoV-19/South Africa/KRISP-K002609/2020|EPI ISL 535473|B.1.5.16|South Africa|2020-07-30	0.0005715075	Africa
Africa|hCoV-19/South Africa/KRISP-K002332/2020|EPI ISL 515707|B.1.1.206|South Africa|2020-07-23	Africa|hCoV-19/South Africa/KRISP-K002609/2020|EPI ISL 535473|B.1.5.16|South Africa|2020-07-30	0.0006387544	Africa
Africa|hCoV-19/South Africa/KRISP-K002333/2020|EPI ISL 515708|B.1.1.206|South Africa|2020-07-22	Africa|hCoV-19/South Africa/KRISP-K002609/2020|EPI ISL 535473|B.1.5.16|South Africa|2020-07-30	0.0008071403	Africa
Africa|hCoV-19/South Africa/KRISP-K002335/2020|EPI ISL 515709|B.1.1|South Africa|2020-07-23	Africa|hCoV-19/South Africa/KRISP-K002609/2020|EPI ISL 535473|B.1.5.16|South Africa|2020-07-30	0.0005042390	Africa
Africa|hCoV-19/South Africa/KRISP-K002336/2020|EPI ISL 515710|C.1|South Africa|2020-07-23	Africa|hCoV-19/South Africa/KRISP-K002609/2020|EPI ISL 535473|B.1.5.16|South Africa|2020-07-30	0.0008070024	Africa
Africa|hCoV-19/South Africa/KRISP-K002337/2020|EPI ISL 515711|B.1.1.99|South Africa|2020-07-22	Africa|hCoV-19/South Africa/KRISP-K002609/2020|EPI ISL 535473|B.1.5.16|South Africa|2020-07-30	0.0005378551	Africa
Africa|hCoV-19/South Africa/KRISP-K002341/2020|EPI ISL 515714|B.1|South Africa|2020-07-22	Africa|hCoV-19/South Africa/KRISP-K002609/2020|EPI ISL 535473|B.1.5.16|South Africa|2020-07-30	0.0004369308	Africa
Africa|hCoV-19/South Africa/KRISP-K002343/2020|EPI ISL 515716|B.1.1.206|South Africa|2020-07-23	Africa|hCoV-19/South Africa/KRISP-K002609/2020|EPI ISL 535473|B.1.5.16|South Africa|2020-07-30	0.0007060677	Africa
Africa|hCoV-19/South Africa/KRISP-K002345/2020|EPI ISL 515717|B.1.1.206|South Africa|2020-07-21	Africa|hCoV-19/South Africa/KRISP-K002609/2020|EPI ISL 535473|B.1.5.16|South Africa|2020-07-30	0.0008943135	Africa
Africa|hCoV-19/South Africa/KRISP-K002346/2020|EPI ISL 515718|B.1.1.273|South Africa|2020-07-23	Africa|hCoV-19/South Africa/KRISP-K002609/2020|EPI ISL 535473|B.1.5.16|South Africa|2020-07-30	0.0007090506	Africa
Africa|hCoV-19/South Africa/KRISP-K002347/2020|EPI ISL 515719|B.1.1.206|South Africa|2020-07-23	Africa|hCoV-19/South Africa/KRISP-K002609/2020|EPI ISL 535473|B.1.5.16|South Africa|2020-07-30	0.0007060845	Africa
Africa|hCoV-19/South Africa/KRISP-K002348/2020|EPI ISL 515720|B.1.1|South Africa|2020-07-22	Africa|hCoV-19/South Africa/KRISP-K002609/2020|EPI ISL 535473|B.1.5.16|South Africa|2020-07-30	0.0006724025	Africa
Africa|hCoV-19/South Africa/KRISP-K002349/2020|EPI ISL 515721|B.1.1.206|South Africa|2020-07-10	Africa|hCoV-19/South Africa/KRISP-K002609/2020|EPI ISL 535473|B.1.5.16|South Africa|2020-07-30	0.0007061152	Africa
Africa|hCoV-19/South Africa/KRISP-K002350/2020|EPI ISL 515722|B.1.1.34|South Africa|2020-07-21	Africa|hCoV-19/South Africa/KRISP-K002609/2020|EPI ISL 535473|B.1.5.16|South Africa|2020-07-30	0.0007733954	Africa
Africa|hCoV-19/South Africa/KRISP-K002352/2020|EPI ISL 515724|C.9|South Africa|2020-07-21	Africa|hCoV-19/South Africa/KRISP-K002609/2020|EPI ISL 535473|B.1.5.16|South Africa|2020-07-30	0.0008406445	Africa
Africa|hCoV-19/South Africa/KRISP-K002353/2020|EPI ISL 515725|C.1|South Africa|2020-07-22	Africa|hCoV-19/South Africa/KRISP-K002609/2020|EPI ISL 535473|B.1.5.16|South Africa|2020-07-30	0.0008075101	Africa
Africa|hCoV-19/South Africa/KRISP-K002354/2020|EPI ISL 515726|B.1.1.206|South Africa|2020-07-21	Africa|hCoV-19/South Africa/KRISP-K002609/2020|EPI ISL 535473|B.1.5.16|South Africa|2020-07-30	0.0005854189	Africa
Africa|hCoV-19/South Africa/KRISP-K002357/2020|EPI ISL 515728|B.1.1.273|South Africa|2020-07-21	Africa|hCoV-19/South Africa/KRISP-K002609/2020|EPI ISL 535473|B.1.5.16|South Africa|2020-07-30	0.0007396577	Africa
Africa|hCoV-19/South Africa/KRISP-K002358/2020|EPI ISL 515729|B.1.1.206|South Africa|2020-07-21	Africa|hCoV-19/South Africa/KRISP-K002609/2020|EPI ISL 535473|B.1.5.16|South Africa|2020-07-30	0.0007060202	Africa
Africa|hCoV-19/South Africa/KRISP-K002359/2020|EPI ISL 515730|B.1.1.206|South Africa|2020-07-22	Africa|hCoV-19/South Africa/KRISP-K002609/2020|EPI ISL 535473|B.1.5.16|South Africa|2020-07-30	0.0007397371	Africa
Africa|hCoV-19/South Africa/KRISP-K002363/2020|EPI ISL 515731|B.1.1|South Africa|2020-07-21	Africa|hCoV-19/South Africa/KRISP-K002609/2020|EPI ISL 535473|B.1.5.16|South Africa|2020-07-30	0.0005378424	Africa
Africa|hCoV-19/South Africa/KRISP-K002364/2020|EPI ISL 515732|B.1.1.206|South Africa|2020-07-14	Africa|hCoV-19/South Africa/KRISP-K002609/2020|EPI ISL 535473|B.1.5.16|South Africa|2020-07-30	0.0007060369	Africa
Africa|hCoV-19/South Africa/KRISP-K002365/2020|EPI ISL 515733|B.1.1.273|South Africa|2020-07-22	Africa|hCoV-19/South Africa/KRISP-K002609/2020|EPI ISL 535473|B.1.5.16|South Africa|2020-07-30	0.0007396901	Africa
Africa|hCoV-19/South Africa/KRISP-K002366/2020|EPI ISL 515734|B.1.1.206|South Africa|2020-07-21	Africa|hCoV-19/South Africa/KRISP-K002609/2020|EPI ISL 535473|B.1.5.16|South Africa|2020-07-30	0.0006387822	Africa
Africa|hCoV-19/South Africa/KRISP-K002367/2020|EPI ISL 515735|C.1|South Africa|2020-07-22	Africa|hCoV-19/South Africa/KRISP-K002609/2020|EPI ISL 535473|B.1.5.16|South Africa|2020-07-30	0.0008176205	Africa
Africa|hCoV-19/South Africa/KRISP-K002368/2020|EPI ISL 515736|B.1.1.206|South Africa|2020-07-22	Africa|hCoV-19/South Africa/KRISP-K002609/2020|EPI ISL 535473|B.1.5.16|South Africa|2020-07-30	0.0005714825	Africa
Africa|hCoV-19/South Africa/KRISP-K002369/2020|EPI ISL 515737|C.1|South Africa|2020-07-22	Africa|hCoV-19/South Africa/KRISP-K002609/2020|EPI ISL 535473|B.1.5.16|South Africa|2020-07-30	0.0007397371	Africa
Africa|hCoV-19/South Africa/KRISP-K002370/2020|EPI ISL 515738|B.1.1.62|South Africa|2020-07-22	Africa|hCoV-19/South Africa/KRISP-K002609/2020|EPI ISL 535473|B.1.5.16|South Africa|2020-07-30	0.0007107917	Africa
Africa|hCoV-19/South Africa/KRISP-K002371/2020|EPI ISL 515739|C.1|South Africa|2020-07-22	Africa|hCoV-19/South Africa/KRISP-K002609/2020|EPI ISL 535473|B.1.5.16|South Africa|2020-07-30	0.0007733618	Africa
Africa|hCoV-19/South Africa/KRISP-K002372/2020|EPI ISL 515740|H.1|South Africa|2020-07-20	Africa|hCoV-19/South Africa/KRISP-K002609/2020|EPI ISL 535473|B.1.5.16|South Africa|2020-07-30	0.0006387845	Africa
Africa|hCoV-19/South Africa/KRISP-K002375/2020|EPI ISL 515741|B.1.1|South Africa|2020-07-21	Africa|hCoV-19/South Africa/KRISP-K002609/2020|EPI ISL 535473|B.1.5.16|South Africa|2020-07-30	0.0005408965	Africa
Africa|hCoV-19/South Africa/KRISP-K002376/2020|EPI ISL 515742|B.1.1|South Africa|2020-07-22	Africa|hCoV-19/South Africa/KRISP-K002609/2020|EPI ISL 535473|B.1.5.16|South Africa|2020-07-30	0.0005088636	Africa
Africa|hCoV-19/South Africa/KRISP-K002377/2020|EPI ISL 515743|B.1.1.206|South Africa|2020-07-22	Africa|hCoV-19/South Africa/KRISP-K002609/2020|EPI ISL 535473|B.1.5.16|South Africa|2020-07-30	0.0008070348	Africa
Africa|hCoV-19/South Africa/KRISP-K002378/2020|EPI ISL 515744|B.1|South Africa|2020-07-20	Africa|hCoV-19/South Africa/KRISP-K002609/2020|EPI ISL 535473|B.1.5.16|South Africa|2020-07-30	0.0005378639	Africa
Africa|hCoV-19/South Africa/KRISP-K002379/2020|EPI ISL 515745|C.1|South Africa|2020-07-22	Africa|hCoV-19/South Africa/KRISP-K002609/2020|EPI ISL 535473|B.1.5.16|South Africa|2020-07-30	0.0006753537	Africa
Africa|hCoV-19/South Africa/KRISP-K002380/2020|EPI ISL 515746|B.1.1|South Africa|2020-07-22	Africa|hCoV-19/South Africa/KRISP-K002609/2020|EPI ISL 535473|B.1.5.16|South Africa|2020-07-30	0.0005091279	Africa
Africa|hCoV-19/South Africa/KRISP-K002381/2020|EPI ISL 515747|B.1.1|South Africa|2020-07-17	Africa|hCoV-19/South Africa/KRISP-K002609/2020|EPI ISL 535473|B.1.5.16|South Africa|2020-07-30	0.0006401530	Africa
Africa|hCoV-19/South Africa/KRISP-K002382/2020|EPI ISL 515748|B.1.1.206|South Africa|2020-07-22	Africa|hCoV-19/South Africa/KRISP-K002609/2020|EPI ISL 535473|B.1.5.16|South Africa|2020-07-30	0.0007060676	Africa
Africa|hCoV-19/South Africa/KRISP-K002383/2020|EPI ISL 515749|B.1.1.206|South Africa|2020-07-20	Africa|hCoV-19/South Africa/KRISP-K002609/2020|EPI ISL 535473|B.1.5.16|South Africa|2020-07-30	0.0006387695	Africa
Africa|hCoV-19/South Africa/KRISP-K002384/2020|EPI ISL 515750|B.1.1.273|South Africa|2020-07-22	Africa|hCoV-19/South Africa/KRISP-K002609/2020|EPI ISL 535473|B.1.5.16|South Africa|2020-07-30	0.0006100178	Africa
Africa|hCoV-19/South Africa/KRISP-K002385/2020|EPI ISL 515751|B.1.1.206|South Africa|2020-07-22	Africa|hCoV-19/South Africa/KRISP-K002609/2020|EPI ISL 535473|B.1.5.16|South Africa|2020-07-30	0.0006051235	Africa
Africa|hCoV-19/South Africa/KRISP-K002386/2020|EPI ISL 515752|B.1.1.206|South Africa|2020-07-21	Africa|hCoV-19/South Africa/KRISP-K002609/2020|EPI ISL 535473|B.1.5.16|South Africa|2020-07-30	0.0006723573	Africa
Africa|hCoV-19/South Africa/KRISP-K002387/2020|EPI ISL 515753|B.1.1.64|South Africa|2020-07-22	Africa|hCoV-19/South Africa/KRISP-K002609/2020|EPI ISL 535473|B.1.5.16|South Africa|2020-07-30	0.0005714691	Africa
Africa|hCoV-19/South Africa/KRISP-K002388/2020|EPI ISL 515754|B.1.1.206|South Africa|2020-07-22	Africa|hCoV-19/South Africa/KRISP-K002609/2020|EPI ISL 535473|B.1.5.16|South Africa|2020-07-30	0.0007060510	Africa
Africa|hCoV-19/South Africa/KRISP-K002390/2020|EPI ISL 515755|B.1|South Africa|2020-07-25	Africa|hCoV-19/South Africa/KRISP-K002609/2020|EPI ISL 535473|B.1.5.16|South Africa|2020-07-30	0.0004081540	Africa
Africa|hCoV-19/South Africa/KRISP-K002391/2020|EPI ISL 515756|B.1.1.57|South Africa|2020-07-21	Africa|hCoV-19/South Africa/KRISP-K002609/2020|EPI ISL 535473|B.1.5.16|South Africa|2020-07-30	0.0006440455	Africa
Africa|hCoV-19/South Africa/KRISP-K002392/2020|EPI ISL 515757|B.1.1|South Africa|2020-07-27	Africa|hCoV-19/South Africa/KRISP-K002609/2020|EPI ISL 535473|B.1.5.16|South Africa|2020-07-30	0.0006387697	Africa
Africa|hCoV-19/South Africa/KRISP-K002393/2020|EPI ISL 515758|B.1.1|South Africa|2020-07-28	Africa|hCoV-19/South Africa/KRISP-K002609/2020|EPI ISL 535473|B.1.5.16|South Africa|2020-07-30	0.0004705931	Africa
Africa|hCoV-19/South Africa/KRISP-K002394/2020|EPI ISL 515759|C.1|South Africa|2020-07-28	Africa|hCoV-19/South Africa/KRISP-K002609/2020|EPI ISL 535473|B.1.5.16|South Africa|2020-07-30	0.0008774205	Africa
Africa|hCoV-19/South Africa/KRISP-K002395/2020|EPI ISL 515760|B.1.1.273|South Africa|2020-07-28	Africa|hCoV-19/South Africa/KRISP-K002609/2020|EPI ISL 535473|B.1.5.16|South Africa|2020-07-30	0.0008406079	Africa
Africa|hCoV-19/South Africa/KRISP-K002396/2020|EPI ISL 515761|H.1|South Africa|2020-07-30	Africa|hCoV-19/South Africa/KRISP-K002609/2020|EPI ISL 535473|B.1.5.16|South Africa|2020-07-30	0.0005615812	Africa
Africa|hCoV-19/South Africa/KRISP-K002398/2020|EPI ISL 515762|B.1.1.117|South Africa|2020-07-27	Africa|hCoV-19/South Africa/KRISP-K002609/2020|EPI ISL 535473|B.1.5.16|South Africa|2020-07-30	0.0006051243	Africa
Africa|hCoV-19/South Africa/KRISP-K002399/2020|EPI ISL 515763|B.1.1.62|South Africa|2020-07-30	Africa|hCoV-19/South Africa/KRISP-K002609/2020|EPI ISL 535473|B.1.5.16|South Africa|2020-07-30	0.0007060676	Africa
Africa|hCoV-19/South Africa/KRISP-K002400/2020|EPI ISL 515764|B.1.1.206|South Africa|2020-07-30	Africa|hCoV-19/South Africa/KRISP-K002609/2020|EPI ISL 535473|B.1.5.16|South Africa|2020-07-30	0.0006723573	Africa
Africa|hCoV-19/South Africa/KRISP-K002403/2020|EPI ISL 515767|B.1.1.117|South Africa|2020-07-24	Africa|hCoV-19/South Africa/KRISP-K002609/2020|EPI ISL 535473|B.1.5.16|South Africa|2020-07-30	0.0006051235	Africa
Africa|hCoV-19/South Africa/KRISP-K002404/2020|EPI ISL 515768|C.1|South Africa|2020-07-27	Africa|hCoV-19/South Africa/KRISP-K002609/2020|EPI ISL 535473|B.1.5.16|South Africa|2020-07-30	0.0008812560	Africa
Africa|hCoV-19/South Africa/KRISP-K002405/2020|EPI ISL 515769|B.1.1.273|South Africa|2020-07-27	Africa|hCoV-19/South Africa/KRISP-K002609/2020|EPI ISL 535473|B.1.5.16|South Africa|2020-07-30	0.0006051377	Africa
Africa|hCoV-19/South Africa/KRISP-K002406/2020|EPI ISL 515770|B.1.1.57|South Africa|2020-07-29	Africa|hCoV-19/South Africa/KRISP-K002609/2020|EPI ISL 535473|B.1.5.16|South Africa|2020-07-30	0.0006101420	Africa
Africa|hCoV-19/South Africa/KRISP-K002407/2020|EPI ISL 515771|B.1.1.273|South Africa|2020-07-30	Africa|hCoV-19/South Africa/KRISP-K002609/2020|EPI ISL 535473|B.1.5.16|South Africa|2020-07-30	0.0007060987	Africa
Africa|hCoV-19/South Africa/KRISP-K002408/2020|EPI ISL 515772|B.1.5|South Africa|2020-07-28	Africa|hCoV-19/South Africa/KRISP-K002609/2020|EPI ISL 535473|B.1.5.16|South Africa|2020-07-30	0.0003072387	Africa
Africa|hCoV-19/South Africa/KRISP-K002411/2020|EPI ISL 515773|C.9|South Africa|2020-07-29	Africa|hCoV-19/South Africa/KRISP-K002609/2020|EPI ISL 535473|B.1.5.16|South Africa|2020-07-30	0.0008069481	Africa
Africa|hCoV-19/South Africa/KRISP-K002412/2020|EPI ISL 515774|B.1.1|South Africa|2020-07-28	Africa|hCoV-19/South Africa/KRISP-K002609/2020|EPI ISL 535473|B.1.5.16|South Africa|2020-07-30	0.0005763448	Africa
Africa|hCoV-19/South Africa/KRISP-K002413/2020|EPI ISL 515775|B.1.1.206|South Africa|2020-07-24	Africa|hCoV-19/South Africa/KRISP-K002609/2020|EPI ISL 535473|B.1.5.16|South Africa|2020-07-30	0.0008070349	Africa
Africa|hCoV-19/South Africa/KRISP-K002414/2020|EPI ISL 515776|B.1.1.206|South Africa|2020-07-24	Africa|hCoV-19/South Africa/KRISP-K002609/2020|EPI ISL 535473|B.1.5.16|South Africa|2020-07-30	0.0006051235	Africa
Africa|hCoV-19/South Africa/KRISP-K002415/2020|EPI ISL 515777|B.1.1.206|South Africa|2020-07-29	Africa|hCoV-19/South Africa/KRISP-K002609/2020|EPI ISL 535473|B.1.5.16|South Africa|2020-07-30	0.0007060677	Africa
Africa|hCoV-19/South Africa/KRISP-K002416/2020|EPI ISL 515778|B.1.1.206|South Africa|2020-07-30	Africa|hCoV-19/South Africa/KRISP-K002609/2020|EPI ISL 535473|B.1.5.16|South Africa|2020-07-30	0.0007733772	Africa
Africa|hCoV-19/South Africa/KRISP-K002417/2020|EPI ISL 515779|B.1.1.206|South Africa|2020-07-30	Africa|hCoV-19/South Africa/KRISP-K002609/2020|EPI ISL 535473|B.1.5.16|South Africa|2020-07-30	0.0005587374	Africa
Africa|hCoV-19/South Africa/KRISP-K002418/2020|EPI ISL 515780|B.1.1.206|South Africa|2020-07-30	Africa|hCoV-19/South Africa/KRISP-K002609/2020|EPI ISL 535473|B.1.5.16|South Africa|2020-07-30	0.0006051236	Africa
Africa|hCoV-19/South Africa/KRISP-K002419/2020|EPI ISL 515781|B.1.1.206|South Africa|2020-07-30	Africa|hCoV-19/South Africa/KRISP-K002609/2020|EPI ISL 535473|B.1.5.16|South Africa|2020-07-30	0.0006051235	Africa
Africa|hCoV-19/South Africa/KRISP-K002420/2020|EPI ISL 515782|B.1.1.206|South Africa|2020-07-30	Africa|hCoV-19/South Africa/KRISP-K002609/2020|EPI ISL 535473|B.1.5.16|South Africa|2020-07-30	0.0006387822	Africa
Africa|hCoV-19/South Africa/KRISP-K002421/2020|EPI ISL 515783|B.1.1.206|South Africa|2020-07-30	Africa|hCoV-19/South Africa/KRISP-K002609/2020|EPI ISL 535473|B.1.5.16|South Africa|2020-07-30	0.0005750115	Africa
Africa|hCoV-19/South Africa/KRISP-K002423/2020|EPI ISL 515784|B.1.1.117|South Africa|2020-07-30	Africa|hCoV-19/South Africa/KRISP-K002609/2020|EPI ISL 535473|B.1.5.16|South Africa|2020-07-30	0.0006058975	Africa
Africa|hCoV-19/South Africa/KRISP-K002424/2020|EPI ISL 515785|B.1.1.57|South Africa|2020-07-30	Africa|hCoV-19/South Africa/KRISP-K002609/2020|EPI ISL 535473|B.1.5.16|South Africa|2020-07-30	0.0006153203	Africa
Africa|hCoV-19/South Africa/KRISP-K002425/2020|EPI ISL 515786|B.1.1.57|South Africa|2020-07-29	Africa|hCoV-19/South Africa/KRISP-K002609/2020|EPI ISL 535473|B.1.5.16|South Africa|2020-07-30	0.0007458410	Africa
Africa|hCoV-19/South Africa/KRISP-K002426/2020|EPI ISL 515787|C.1|South Africa|2020-07-29	Africa|hCoV-19/South Africa/KRISP-K002609/2020|EPI ISL 535473|B.1.5.16|South Africa|2020-07-30	0.0007744293	Africa
Africa|hCoV-19/South Africa/KRISP-K002427/2020|EPI ISL 515788|B.1.1|South Africa|2020-07-30	Africa|hCoV-19/South Africa/KRISP-K002609/2020|EPI ISL 535473|B.1.5.16|South Africa|2020-07-30	0.0006449697	Africa
Africa|hCoV-19/South Africa/KRISP-K002428/2020|EPI ISL 515789|B.1.1.273|South Africa|2020-07-30	Africa|hCoV-19/South Africa/KRISP-K002609/2020|EPI ISL 535473|B.1.5.16|South Africa|2020-07-30	0.0007396900	Africa
Africa|hCoV-19/South Africa/KRISP-K002429/2020|EPI ISL 515790|B.1.1.206|South Africa|2020-07-30	Africa|hCoV-19/South Africa/KRISP-K002609/2020|EPI ISL 535473|B.1.5.16|South Africa|2020-07-30	0.0007060536	Africa
Africa|hCoV-19/South Africa/KRISP-K002430/2020|EPI ISL 515791|B.1.1.206|South Africa|2020-07-30	Africa|hCoV-19/South Africa/KRISP-K002609/2020|EPI ISL 535473|B.1.5.16|South Africa|2020-07-30	0.0007397223	Africa
Africa|hCoV-19/South Africa/KRISP-K002431/2020|EPI ISL 515792|C.1|South Africa|2020-07-29	Africa|hCoV-19/South Africa/KRISP-K002609/2020|EPI ISL 535473|B.1.5.16|South Africa|2020-07-30	0.0009115580	Africa
Africa|hCoV-19/South Africa/KRISP-K002433/2020|EPI ISL 515793|B.1.1.206|South Africa|2020-07-30	Africa|hCoV-19/South Africa/KRISP-K002609/2020|EPI ISL 535473|B.1.5.16|South Africa|2020-07-30	0.0005439721	Africa
Africa|hCoV-19/South Africa/KRISP-K002437/2020|EPI ISL 515794|B.1.1.62|South Africa|2020-07-30	Africa|hCoV-19/South Africa/KRISP-K002609/2020|EPI ISL 535473|B.1.5.16|South Africa|2020-07-30	0.0006051640	Africa
Africa|hCoV-19/South Africa/KRISP-K002439/2020|EPI ISL 515795|B.1.1.206|South Africa|2020-07-30	Africa|hCoV-19/South Africa/KRISP-K002609/2020|EPI ISL 535473|B.1.5.16|South Africa|2020-07-30	0.0006506138	Africa
Africa|hCoV-19/South Africa/KRISP-K002440/2020|EPI ISL 515796|B.1.1.40|South Africa|2020-07-29	Africa|hCoV-19/South Africa/KRISP-K002609/2020|EPI ISL 535473|B.1.5.16|South Africa|2020-07-30	0.0007101882	Africa
Africa|hCoV-19/South Africa/KRISP-K002441/2020|EPI ISL 515797|C.1|South Africa|2020-07-30	Africa|hCoV-19/South Africa/KRISP-K002609/2020|EPI ISL 535473|B.1.5.16|South Africa|2020-07-30	0.0007397370	Africa
Africa|hCoV-19/South Africa/KRISP-K002442/2020|EPI ISL 515798|B.1.1.99|South Africa|2020-07-30	Africa|hCoV-19/South Africa/KRISP-K002609/2020|EPI ISL 535473|B.1.5.16|South Africa|2020-07-30	0.0005798431	Africa
Africa|hCoV-19/South Africa/KRISP-K002443/2020|EPI ISL 515799|C.1|South Africa|2020-07-29	Africa|hCoV-19/South Africa/KRISP-K002609/2020|EPI ISL 535473|B.1.5.16|South Africa|2020-07-30	0.0008092653	Africa
Africa|hCoV-19/South Africa/KRISP-K002444/2020|EPI ISL 518034|B.1.1.57|South Africa|2020-07-07	Africa|hCoV-19/South Africa/KRISP-K002609/2020|EPI ISL 535473|B.1.5.16|South Africa|2020-07-30	0.0005714940	Africa
Africa|hCoV-19/South Africa/KRISP-K002445/2020|EPI ISL 518035|H.1|South Africa|2020-07-07	Africa|hCoV-19/South Africa/KRISP-K002609/2020|EPI ISL 535473|B.1.5.16|South Africa|2020-07-30	0.0006724770	Africa
Africa|hCoV-19/South Africa/KRISP-K002448/2020|EPI ISL 518037|B.1.1|South Africa|2020-07-17	Africa|hCoV-19/South Africa/KRISP-K002609/2020|EPI ISL 535473|B.1.5.16|South Africa|2020-07-30	0.0005042171	Africa
Africa|hCoV-19/South Africa/KRISP-K002449/2020|EPI ISL 518038|B.1.1.57|South Africa|2020-07-17	Africa|hCoV-19/South Africa/KRISP-K002609/2020|EPI ISL 535473|B.1.5.16|South Africa|2020-07-30	0.0005423502	Africa
Africa|hCoV-19/South Africa/KRISP-K002451/2020|EPI ISL 518039|B.1.1|South Africa|2020-07-18	Africa|hCoV-19/South Africa/KRISP-K002609/2020|EPI ISL 535473|B.1.5.16|South Africa|2020-07-30	0.0005042172	Africa
Africa|hCoV-19/South Africa/KRISP-K002454/2020|EPI ISL 518040|H.1|South Africa|2020-07-13	Africa|hCoV-19/South Africa/KRISP-K002609/2020|EPI ISL 535473|B.1.5.16|South Africa|2020-07-30	0.0006051521	Africa
Africa|hCoV-19/South Africa/KRISP-K002455/2020|EPI ISL 518041|B.1.1.273|South Africa|2020-07-13	Africa|hCoV-19/South Africa/KRISP-K002609/2020|EPI ISL 535473|B.1.5.16|South Africa|2020-07-30	0.0006387416	Africa
Africa|hCoV-19/South Africa/KRISP-K002456/2020|EPI ISL 518042|B.1.1.273|South Africa|2020-07-09	Africa|hCoV-19/South Africa/KRISP-K002609/2020|EPI ISL 535473|B.1.5.16|South Africa|2020-07-30	0.0006731584	Africa
Africa|hCoV-19/South Africa/KRISP-K002457/2020|EPI ISL 518043|B.1.1.273|South Africa|2020-07-07	Africa|hCoV-19/South Africa/KRISP-K002609/2020|EPI ISL 535473|B.1.5.16|South Africa|2020-07-30	0.0006723891	Africa
Africa|hCoV-19/South Africa/KRISP-K002460/2020|EPI ISL 518044|H.1|South Africa|2020-07-06	Africa|hCoV-19/South Africa/KRISP-K002609/2020|EPI ISL 535473|B.1.5.16|South Africa|2020-07-30	0.0006051521	Africa
Africa|hCoV-19/South Africa/KRISP-K002461/2020|EPI ISL 518045|B.1.106|South Africa|2020-07-06	Africa|hCoV-19/South Africa/KRISP-K002609/2020|EPI ISL 535473|B.1.5.16|South Africa|2020-07-30	0.0005041832	Africa
Africa|hCoV-19/South Africa/KRISP-K002464/2020|EPI ISL 518047|B.1.1.273|South Africa|2020-07-14	Africa|hCoV-19/South Africa/KRISP-K002609/2020|EPI ISL 535473|B.1.5.16|South Africa|2020-07-30	0.0006724318	Africa
Africa|hCoV-19/South Africa/KRISP-K002465/2020|EPI ISL 518048|B.1.1.273|South Africa|2020-06-25	Africa|hCoV-19/South Africa/KRISP-K002609/2020|EPI ISL 535473|B.1.5.16|South Africa|2020-07-30	0.0006387695	Africa
Africa|hCoV-19/South Africa/KRISP-K002466/2020|EPI ISL 518049|B.1.1.62|South Africa|2020-06-23	Africa|hCoV-19/South Africa/KRISP-K002609/2020|EPI ISL 535473|B.1.5.16|South Africa|2020-07-30	0.0005715189	Africa
Africa|hCoV-19/South Africa/KRISP-K002467/2020|EPI ISL 518050|B.1.5|South Africa|2020-07-01	Africa|hCoV-19/South Africa/KRISP-K002609/2020|EPI ISL 535473|B.1.5.16|South Africa|2020-07-30	0.0004369411	Africa
Africa|hCoV-19/South Africa/KRISP-K002472/2020|EPI ISL 518051|B.1.5|South Africa|2020-07-14	Africa|hCoV-19/South Africa/KRISP-K002609/2020|EPI ISL 535473|B.1.5.16|South Africa|2020-07-30	0.0005042034	Africa
Africa|hCoV-19/South Africa/KRISP-K002474/2020|EPI ISL 518052|B.1.1.273|South Africa|2020-06-29	Africa|hCoV-19/South Africa/KRISP-K002609/2020|EPI ISL 535473|B.1.5.16|South Africa|2020-07-30	0.0006387695	Africa
Africa|hCoV-19/South Africa/KRISP-K002479/2020|EPI ISL 535390|C.1|South Africa|2020-08-07	Africa|hCoV-19/South Africa/KRISP-K002609/2020|EPI ISL 535473|B.1.5.16|South Africa|2020-07-30	0.0007733772	Africa
Africa|hCoV-19/South Africa/KRISP-K002483/2020|EPI ISL 535391|H.1|South Africa|2020-08-07	Africa|hCoV-19/South Africa/KRISP-K002609/2020|EPI ISL 535473|B.1.5.16|South Africa|2020-07-30	0.0006854597	Africa
Africa|hCoV-19/South Africa/KRISP-K002484/2020|EPI ISL 535392|B.1|South Africa|2020-08-07	Africa|hCoV-19/South Africa/KRISP-K002609/2020|EPI ISL 535473|B.1.5.16|South Africa|2020-07-30	0.0006724587	Africa
Africa|hCoV-19/South Africa/KRISP-K002486/2020|EPI ISL 535393|H.1|South Africa|2020-08-07	Africa|hCoV-19/South Africa/KRISP-K002609/2020|EPI ISL 535473|B.1.5.16|South Africa|2020-07-30	0.0007397223	Africa
Africa|hCoV-19/South Africa/KRISP-K002490/2020|EPI ISL 535394|B.1.1.10|South Africa|2020-08-07	Africa|hCoV-19/South Africa/KRISP-K002609/2020|EPI ISL 535473|B.1.5.16|South Africa|2020-07-30	0.0005715324	Africa
Africa|hCoV-19/South Africa/KRISP-K002491/2020|EPI ISL 535395|B.1.1|South Africa|2020-08-07	Africa|hCoV-19/South Africa/KRISP-K002609/2020|EPI ISL 535473|B.1.5.16|South Africa|2020-07-30	0.0007397371	Africa
Africa|hCoV-19/South Africa/KRISP-K002495/2020|EPI ISL 535396|B.1.1.273|South Africa|2020-08-06	Africa|hCoV-19/South Africa/KRISP-K002609/2020|EPI ISL 535473|B.1.5.16|South Africa|2020-07-30	0.0008070538	Africa
Africa|hCoV-19/South Africa/KRISP-K002498/2020|EPI ISL 535397|B.1.1.206|South Africa|2020-08-05	Africa|hCoV-19/South Africa/KRISP-K002609/2020|EPI ISL 535473|B.1.5.16|South Africa|2020-07-30	0.0006051235	Africa
Africa|hCoV-19/South Africa/KRISP-K002501/2020|EPI ISL 535398|B.1.1.273|South Africa|2020-08-07	Africa|hCoV-19/South Africa/KRISP-K002609/2020|EPI ISL 535473|B.1.5.16|South Africa|2020-07-30	0.0006051257	Africa
Africa|hCoV-19/South Africa/KRISP-K002502/2020|EPI ISL 535399|B.1.1.206|South Africa|2020-08-05	Africa|hCoV-19/South Africa/KRISP-K002609/2020|EPI ISL 535473|B.1.5.16|South Africa|2020-07-30	0.0006724318	Africa
Africa|hCoV-19/South Africa/KRISP-K002504/2020|EPI ISL 535400|B.1.1.40|South Africa|2020-08-06	Africa|hCoV-19/South Africa/KRISP-K002609/2020|EPI ISL 535473|B.1.5.16|South Africa|2020-07-30	0.0006051114	Africa
Africa|hCoV-19/South Africa/KRISP-K002516/2020|EPI ISL 535402|C.1|South Africa|2020-08-07	Africa|hCoV-19/South Africa/KRISP-K002609/2020|EPI ISL 535473|B.1.5.16|South Africa|2020-07-30	0.0008156095	Africa
Africa|hCoV-19/South Africa/KRISP-K002520/2020|EPI ISL 535403|B.1.1.206|South Africa|2020-08-07	Africa|hCoV-19/South Africa/KRISP-K002609/2020|EPI ISL 535473|B.1.5.16|South Africa|2020-07-30	0.0007060986	Africa
Africa|hCoV-19/South Africa/KRISP-K002526/2020|EPI ISL 535404|B.1.1|South Africa|2020-08-07	Africa|hCoV-19/South Africa/KRISP-K002609/2020|EPI ISL 535473|B.1.5.16|South Africa|2020-07-30	0.0007396874	Africa
Africa|hCoV-19/South Africa/KRISP-K002532/2020|EPI ISL 535405|B.1.1|South Africa|2020-07-30	Africa|hCoV-19/South Africa/KRISP-K002609/2020|EPI ISL 535473|B.1.5.16|South Africa|2020-07-30	0.0006387822	Africa
Africa|hCoV-19/South Africa/KRISP-K002533/2020|EPI ISL 535406|B.1.1|South Africa|2020-07-30	Africa|hCoV-19/South Africa/KRISP-K002609/2020|EPI ISL 535473|B.1.5.16|South Africa|2020-07-30	0.0006387822	Africa
Africa|hCoV-19/South Africa/KRISP-K002534/2020|EPI ISL 535407|B.1.1.206|South Africa|2020-07-30	Africa|hCoV-19/South Africa/KRISP-K002609/2020|EPI ISL 535473|B.1.5.16|South Africa|2020-07-30	0.0006605660	Africa
Africa|hCoV-19/South Africa/KRISP-K002535/2020|EPI ISL 535408|B.1.1|South Africa|2020-07-30	Africa|hCoV-19/South Africa/KRISP-K002609/2020|EPI ISL 535473|B.1.5.16|South Africa|2020-07-30	0.0006723745	Africa
Africa|hCoV-19/South Africa/KRISP-K002536/2020|EPI ISL 535409|C.1|South Africa|2020-07-30	Africa|hCoV-19/South Africa/KRISP-K002609/2020|EPI ISL 535473|B.1.5.16|South Africa|2020-07-30	0.0007522146	Africa
Africa|hCoV-19/South Africa/KRISP-K002537/2020|EPI ISL 535410|B.1.1.206|South Africa|2020-07-30	Africa|hCoV-19/South Africa/KRISP-K002609/2020|EPI ISL 535473|B.1.5.16|South Africa|2020-07-30	0.0007397548	Africa
Africa|hCoV-19/South Africa/KRISP-K002541/2020|EPI ISL 535411|B.1.1.57|South Africa|2020-07-30	Africa|hCoV-19/South Africa/KRISP-K002609/2020|EPI ISL 535473|B.1.5.16|South Africa|2020-07-30	0.0006603741	Africa
Africa|hCoV-19/South Africa/KRISP-K002542/2020|EPI ISL 535412|B.1.1.206|South Africa|2020-07-30	Africa|hCoV-19/South Africa/KRISP-K002609/2020|EPI ISL 535473|B.1.5.16|South Africa|2020-07-30	0.0007396728	Africa
Africa|hCoV-19/South Africa/KRISP-K002543/2020|EPI ISL 535413|C.1|South Africa|2020-07-30	Africa|hCoV-19/South Africa/KRISP-K002609/2020|EPI ISL 535473|B.1.5.16|South Africa|2020-07-30	0.0007060535	Africa
Africa|hCoV-19/South Africa/KRISP-K002544/2020|EPI ISL 535414|B.1.1.206|South Africa|2020-07-30	Africa|hCoV-19/South Africa/KRISP-K002609/2020|EPI ISL 535473|B.1.5.16|South Africa|2020-07-30	0.0007060985	Africa
Africa|hCoV-19/South Africa/KRISP-K002545/2020|EPI ISL 535415|B.1.1.254|South Africa|2020-07-30	Africa|hCoV-19/South Africa/KRISP-K002609/2020|EPI ISL 535473|B.1.5.16|South Africa|2020-07-30	0.0006051114	Africa
Africa|hCoV-19/South Africa/KRISP-K002546/2020|EPI ISL 535416|B.1.1|South Africa|2020-07-30	Africa|hCoV-19/South Africa/KRISP-K002609/2020|EPI ISL 535473|B.1.5.16|South Africa|2020-07-30	0.0006051235	Africa
Africa|hCoV-19/South Africa/KRISP-K002547/2020|EPI ISL 535417|C.1|South Africa|2020-07-30	Africa|hCoV-19/South Africa/KRISP-K002609/2020|EPI ISL 535473|B.1.5.16|South Africa|2020-07-30	0.0006724025	Africa
Africa|hCoV-19/South Africa/KRISP-K002548/2020|EPI ISL 535418|B.1.1|South Africa|2020-07-30	Africa|hCoV-19/South Africa/KRISP-K002609/2020|EPI ISL 535473|B.1.5.16|South Africa|2020-07-30	0.0007089586	Africa
Africa|hCoV-19/South Africa/KRISP-K002550/2020|EPI ISL 535420|B.1.1.206|South Africa|2020-07-29	Africa|hCoV-19/South Africa/KRISP-K002609/2020|EPI ISL 535473|B.1.5.16|South Africa|2020-07-30	0.0006387545	Africa
Africa|hCoV-19/South Africa/KRISP-K002552/2020|EPI ISL 535421|B.1.1.206|South Africa|2020-07-30	Africa|hCoV-19/South Africa/KRISP-K002609/2020|EPI ISL 535473|B.1.5.16|South Africa|2020-07-30	0.0006723867	Africa
Africa|hCoV-19/South Africa/KRISP-K002553/2020|EPI ISL 535422|C.1|South Africa|2020-07-29	Africa|hCoV-19/South Africa/KRISP-K002609/2020|EPI ISL 535473|B.1.5.16|South Africa|2020-07-30	0.0007397049	Africa
Africa|hCoV-19/South Africa/KRISP-K002554/2020|EPI ISL 535423|B.1.1.273|South Africa|2020-07-30	Africa|hCoV-19/South Africa/KRISP-K002609/2020|EPI ISL 535473|B.1.5.16|South Africa|2020-07-30	0.0005524549	Africa
Africa|hCoV-19/South Africa/KRISP-K002555/2020|EPI ISL 535424|B.1.1.57|South Africa|2020-07-30	Africa|hCoV-19/South Africa/KRISP-K002609/2020|EPI ISL 535473|B.1.5.16|South Africa|2020-07-30	0.0006072873	Africa
Africa|hCoV-19/South Africa/KRISP-K002556/2020|EPI ISL 535425|B.1.1.273|South Africa|2020-07-29	Africa|hCoV-19/South Africa/KRISP-K002609/2020|EPI ISL 535473|B.1.5.16|South Africa|2020-07-30	0.0005378659	Africa
Africa|hCoV-19/South Africa/KRISP-K002558/2020|EPI ISL 535426|B.1.1.273|South Africa|2020-07-30	Africa|hCoV-19/South Africa/KRISP-K002609/2020|EPI ISL 535473|B.1.5.16|South Africa|2020-07-30	0.0006387845	Africa
Africa|hCoV-19/South Africa/KRISP-K002559/2020|EPI ISL 535427|B.1.1.206|South Africa|2020-07-29	Africa|hCoV-19/South Africa/KRISP-K002609/2020|EPI ISL 535473|B.1.5.16|South Africa|2020-07-30	0.0006724025	Africa
Africa|hCoV-19/South Africa/KRISP-K002560/2020|EPI ISL 535428|B.1.1.206|South Africa|2020-07-31	Africa|hCoV-19/South Africa/KRISP-K002609/2020|EPI ISL 535473|B.1.5.16|South Africa|2020-07-30	0.0006051378	Africa
Africa|hCoV-19/South Africa/KRISP-K002561/2020|EPI ISL 535429|C.1|South Africa|2020-07-30	Africa|hCoV-19/South Africa/KRISP-K002609/2020|EPI ISL 535473|B.1.5.16|South Africa|2020-07-30	0.0007801810	Africa
Africa|hCoV-19/South Africa/KRISP-K002562/2020|EPI ISL 535430|H.1|South Africa|2020-07-30	Africa|hCoV-19/South Africa/KRISP-K002609/2020|EPI ISL 535473|B.1.5.16|South Africa|2020-07-30	0.0006388123	Africa
Africa|hCoV-19/South Africa/KRISP-K002563/2020|EPI ISL 535431|H.1|South Africa|2020-07-30	Africa|hCoV-19/South Africa/KRISP-K002609/2020|EPI ISL 535473|B.1.5.16|South Africa|2020-07-30	0.0006387695	Africa
Africa|hCoV-19/South Africa/KRISP-K002566/2020|EPI ISL 535432|C.1|South Africa|2020-07-29	Africa|hCoV-19/South Africa/KRISP-K002609/2020|EPI ISL 535473|B.1.5.16|South Africa|2020-07-30	0.0007786494	Africa
Africa|hCoV-19/South Africa/KRISP-K002567/2020|EPI ISL 535433|B.1.1|South Africa|2020-07-29	Africa|hCoV-19/South Africa/KRISP-K002609/2020|EPI ISL 535473|B.1.5.16|South Africa|2020-07-30	0.0005714940	Africa
Africa|hCoV-19/South Africa/KRISP-K002568/2020|EPI ISL 535434|B.1.1|South Africa|2020-07-29	Africa|hCoV-19/South Africa/KRISP-K002609/2020|EPI ISL 535473|B.1.5.16|South Africa|2020-07-30	0.0006051378	Africa
Africa|hCoV-19/South Africa/KRISP-K002570/2020|EPI ISL 535436|B.1.5.19|South Africa|2020-07-29	Africa|hCoV-19/South Africa/KRISP-K002609/2020|EPI ISL 535473|B.1.5.16|South Africa|2020-07-30	0.0006387092	Africa
Africa|hCoV-19/South Africa/KRISP-K002571/2020|EPI ISL 535437|B.1.1.206|South Africa|2020-07-30	Africa|hCoV-19/South Africa/KRISP-K002609/2020|EPI ISL 535473|B.1.5.16|South Africa|2020-07-30	0.0005956859	Africa
Africa|hCoV-19/South Africa/KRISP-K002572/2020|EPI ISL 535438|B.1.1.206|South Africa|2020-07-30	Africa|hCoV-19/South Africa/KRISP-K002609/2020|EPI ISL 535473|B.1.5.16|South Africa|2020-07-30	0.0006387265	Africa
Africa|hCoV-19/South Africa/KRISP-K002573/2020|EPI ISL 535439|B.1.1|South Africa|2020-07-29	Africa|hCoV-19/South Africa/KRISP-K002609/2020|EPI ISL 535473|B.1.5.16|South Africa|2020-07-30	0.0005714826	Africa
Africa|hCoV-19/South Africa/KRISP-K002574/2020|EPI ISL 535440|H.1|South Africa|2020-07-31	Africa|hCoV-19/South Africa/KRISP-K002609/2020|EPI ISL 535473|B.1.5.16|South Africa|2020-07-30	0.0006051642	Africa
Africa|hCoV-19/South Africa/KRISP-K002576/2020|EPI ISL 535441|H.1|South Africa|2020-07-28	Africa|hCoV-19/South Africa/KRISP-K002609/2020|EPI ISL 535473|B.1.5.16|South Africa|2020-07-30	0.0005378551	Africa
Africa|hCoV-19/South Africa/KRISP-K002577/2020|EPI ISL 535442|H.1|South Africa|2020-07-31	Africa|hCoV-19/South Africa/KRISP-K002609/2020|EPI ISL 535473|B.1.5.16|South Africa|2020-07-30	0.0006388252	Africa
Africa|hCoV-19/South Africa/KRISP-K002578/2020|EPI ISL 535443|H.1|South Africa|2020-07-31	Africa|hCoV-19/South Africa/KRISP-K002609/2020|EPI ISL 535473|B.1.5.16|South Africa|2020-07-30	0.0006051114	Africa
Africa|hCoV-19/South Africa/KRISP-K002579/2020|EPI ISL 535444|B.1.1.117|South Africa|2020-07-29	Africa|hCoV-19/South Africa/KRISP-K002609/2020|EPI ISL 535473|B.1.5.16|South Africa|2020-07-30	0.0005378658	Africa
Africa|hCoV-19/South Africa/KRISP-K002580/2020|EPI ISL 535445|C.9|South Africa|2020-07-30	Africa|hCoV-19/South Africa/KRISP-K002609/2020|EPI ISL 535473|B.1.5.16|South Africa|2020-07-30	0.0009080334	Africa
Africa|hCoV-19/South Africa/KRISP-K002581/2020|EPI ISL 535446|B.1.1.273|South Africa|2020-07-31	Africa|hCoV-19/South Africa/KRISP-K002609/2020|EPI ISL 535473|B.1.5.16|South Africa|2020-07-30	0.0006724025	Africa
Africa|hCoV-19/South Africa/KRISP-K002582/2020|EPI ISL 535447|B.1.1|South Africa|2020-07-31	Africa|hCoV-19/South Africa/KRISP-K002609/2020|EPI ISL 535473|B.1.5.16|South Africa|2020-07-30	0.0006387544	Africa
Africa|hCoV-19/South Africa/KRISP-K002583/2020|EPI ISL 535448|B.1.1.273|South Africa|2020-08-01	Africa|hCoV-19/South Africa/KRISP-K002609/2020|EPI ISL 535473|B.1.5.16|South Africa|2020-07-30	0.0006723732	Africa
Africa|hCoV-19/South Africa/KRISP-K002584/2020|EPI ISL 535449|B.1.1.1|South Africa|2020-08-01	Africa|hCoV-19/South Africa/KRISP-K002609/2020|EPI ISL 535473|B.1.5.16|South Africa|2020-07-30	0.0008406246	Africa
Africa|hCoV-19/South Africa/KRISP-K002585/2020|EPI ISL 535450|B.1.1.206|South Africa|2020-07-31	Africa|hCoV-19/South Africa/KRISP-K002609/2020|EPI ISL 535473|B.1.5.16|South Africa|2020-07-30	0.0007396552	Africa
Africa|hCoV-19/South Africa/KRISP-K002586/2020|EPI ISL 535451|H.1|South Africa|2020-08-01	Africa|hCoV-19/South Africa/KRISP-K002609/2020|EPI ISL 535473|B.1.5.16|South Africa|2020-07-30	0.0006051641	Africa
Africa|hCoV-19/South Africa/KRISP-K002587/2020|EPI ISL 535452|H.1|South Africa|2020-07-29	Africa|hCoV-19/South Africa/KRISP-K002609/2020|EPI ISL 535473|B.1.5.16|South Africa|2020-07-30	0.0005714826	Africa
Africa|hCoV-19/South Africa/KRISP-K002590/2020|EPI ISL 535455|H.1|South Africa|2020-07-31	Africa|hCoV-19/South Africa/KRISP-K002609/2020|EPI ISL 535473|B.1.5.16|South Africa|2020-07-30	0.0005378551	Africa
Africa|hCoV-19/South Africa/KRISP-K002591/2020|EPI ISL 535456|B.1.5.31|South Africa|2020-07-28	Africa|hCoV-19/South Africa/KRISP-K002609/2020|EPI ISL 535473|B.1.5.16|South Africa|2020-07-30	0.0006050543	Africa
Africa|hCoV-19/South Africa/KRISP-K002592/2020|EPI ISL 535457|B.1.1.206|South Africa|2020-07-30	Africa|hCoV-19/South Africa/KRISP-K002609/2020|EPI ISL 535473|B.1.5.16|South Africa|2020-07-30	0.0006387544	Africa
Africa|hCoV-19/South Africa/KRISP-K002594/2020|EPI ISL 535459|B.1.1.62|South Africa|2020-07-28	Africa|hCoV-19/South Africa/KRISP-K002609/2020|EPI ISL 535473|B.1.5.16|South Africa|2020-07-30	0.0006724611	Africa
Africa|hCoV-19/South Africa/KRISP-K002595/2020|EPI ISL 535460|B.1.1.62|South Africa|2020-07-29	Africa|hCoV-19/South Africa/KRISP-K002609/2020|EPI ISL 535473|B.1.5.16|South Africa|2020-07-30	0.0006724318	Africa
Africa|hCoV-19/South Africa/KRISP-K002596/2020|EPI ISL 535461|B.1.1|South Africa|2020-07-29	Africa|hCoV-19/South Africa/KRISP-K002609/2020|EPI ISL 535473|B.1.5.16|South Africa|2020-07-30	0.0005378424	Africa
Africa|hCoV-19/South Africa/KRISP-K002597/2020|EPI ISL 535462|B.1.1.206|South Africa|2020-07-31	Africa|hCoV-19/South Africa/KRISP-K002609/2020|EPI ISL 535473|B.1.5.16|South Africa|2020-07-30	0.0007397049	Africa
Africa|hCoV-19/South Africa/KRISP-K002598/2020|EPI ISL 535463|H.1|South Africa|2020-07-30	Africa|hCoV-19/South Africa/KRISP-K002609/2020|EPI ISL 535473|B.1.5.16|South Africa|2020-07-30	0.0005042290	Africa
Africa|hCoV-19/South Africa/KRISP-K002600/2020|EPI ISL 535464|B.1.1.34|South Africa|2020-07-31	Africa|hCoV-19/South Africa/KRISP-K002609/2020|EPI ISL 535473|B.1.5.16|South Africa|2020-07-30	0.0005719361	Africa
Africa|hCoV-19/South Africa/KRISP-K002601/2020|EPI ISL 535465|B.1.1|South Africa|2020-07-30	Africa|hCoV-19/South Africa/KRISP-K002609/2020|EPI ISL 535473|B.1.5.16|South Africa|2020-07-30	0.0005714940	Africa
Africa|hCoV-19/South Africa/KRISP-K002602/2020|EPI ISL 535466|H.1|South Africa|2020-07-31	Africa|hCoV-19/South Africa/KRISP-K002609/2020|EPI ISL 535473|B.1.5.16|South Africa|2020-07-30	0.0007397867	Africa
Africa|hCoV-19/South Africa/KRISP-K002603/2020|EPI ISL 535467|B.1.1|South Africa|2020-07-30	Africa|hCoV-19/South Africa/KRISP-K002609/2020|EPI ISL 535473|B.1.5.16|South Africa|2020-07-30	0.0005074060	Africa
Africa|hCoV-19/South Africa/KRISP-K002604/2020|EPI ISL 535468|H.1|South Africa|2020-07-31	Africa|hCoV-19/South Africa/KRISP-K002609/2020|EPI ISL 535473|B.1.5.16|South Africa|2020-07-30	0.0006387695	Africa
Africa|hCoV-19/South Africa/KRISP-K002605/2020|EPI ISL 535469|B.1.1.206|South Africa|2020-07-30	Africa|hCoV-19/South Africa/KRISP-K002609/2020|EPI ISL 535473|B.1.5.16|South Africa|2020-07-30	0.0007060535	Africa
Africa|hCoV-19/South Africa/KRISP-K002606/2020|EPI ISL 535470|H.1|South Africa|2020-07-31	Africa|hCoV-19/South Africa/KRISP-K002609/2020|EPI ISL 535473|B.1.5.16|South Africa|2020-07-30	0.0005714826	Africa
Africa|hCoV-19/South Africa/KRISP-K002607/2020|EPI ISL 535471|H.1|South Africa|2020-07-30	Africa|hCoV-19/South Africa/KRISP-K002609/2020|EPI ISL 535473|B.1.5.16|South Africa|2020-07-30	0.0006051378	Africa
Africa|hCoV-19/South Africa/KRISP-K002608/2020|EPI ISL 535472|B.1.5.31|South Africa|2020-08-01	Africa|hCoV-19/South Africa/KRISP-K002609/2020|EPI ISL 535473|B.1.5.16|South Africa|2020-07-30	0.0005378405	Africa
Africa|hCoV-19/Algeria/G0638 2264/2020|EPI ISL 418241|B.1|Algeria|2020-03-02	Africa|hCoV-19/South Africa/KRISP-K002611/2020|EPI ISL 535475|B.1|South Africa|2020-07-29	0.0005388277	Africa
Africa|hCoV-19/Algeria/G0640 2265/2020|EPI ISL 418242|B.1|Algeria|2020-03-08	Africa|hCoV-19/South Africa/KRISP-K002611/2020|EPI ISL 535475|B.1|South Africa|2020-07-29	0.0004369324	Africa
Africa|hCoV-19/Algeria/G0860 2262/2020|EPI ISL 420037|B.1|Algeria|2020-03-02	Africa|hCoV-19/South Africa/KRISP-K002611/2020|EPI ISL 535475|B.1|South Africa|2020-07-29	0.0004369324	Africa
Africa|hCoV-19/Benin/1022/2020|EPI ISL 476826|B.1|Benin|2020-03-25	Africa|hCoV-19/South Africa/KRISP-K002611/2020|EPI ISL 535475|B.1|South Africa|2020-07-29	0.0004033507	Africa
Africa|hCoV-19/Benin/1092/2020|EPI ISL 476827|B.1|Benin|2020-03-27	Africa|hCoV-19/South Africa/KRISP-K002611/2020|EPI ISL 535475|B.1|South Africa|2020-07-29	0.0004707513	Africa
Africa|hCoV-19/Benin/1408/2020|EPI ISL 476825|B.1.356|Benin|2020-04-04	Africa|hCoV-19/South Africa/KRISP-K002611/2020|EPI ISL 535475|B.1|South Africa|2020-07-29	0.0004369617	Africa
Africa|hCoV-19/Benin/1409/2020|EPI ISL 476828|B.1|Benin|2020-04-06	Africa|hCoV-19/South Africa/KRISP-K002611/2020|EPI ISL 535475|B.1|South Africa|2020-07-29	0.0004739493	Africa
Africa|hCoV-19/Benin/1950/2020|EPI ISL 476830|A|Benin|2020-04-15	Africa|hCoV-19/South Africa/KRISP-K002611/2020|EPI ISL 535475|B.1|South Africa|2020-07-29	0.0006388513	Africa
Africa|hCoV-19/Benin/197/2020|EPI ISL 476822|B.1.178|Benin|2020-03-15	Africa|hCoV-19/South Africa/KRISP-K002611/2020|EPI ISL 535475|B.1|South Africa|2020-07-29	0.0004033954	Africa
Africa|hCoV-19/Benin/2012/2020|EPI ISL 476831|A|Benin|2020-04-15	Africa|hCoV-19/South Africa/KRISP-K002611/2020|EPI ISL 535475|B.1|South Africa|2020-07-29	0.0006723914	Africa
Africa|hCoV-19/Benin/260/2020|EPI ISL 476823|B.1.292|Benin|2020-03-17	Africa|hCoV-19/South Africa/KRISP-K002611/2020|EPI ISL 535475|B.1|South Africa|2020-07-29	0.0005042170	Africa
Africa|hCoV-19/Benin/314/2020|EPI ISL 476834|B.1.5|Benin|2020-03-17	Africa|hCoV-19/South Africa/KRISP-K002611/2020|EPI ISL 535475|B.1|South Africa|2020-07-29	0.0005070478	Africa
Africa|hCoV-19/Benin/461/2020|EPI ISL 476833|A|Benin|2020-03-17	Africa|hCoV-19/South Africa/KRISP-K002611/2020|EPI ISL 535475|B.1|South Africa|2020-07-29	0.0006387313	Africa
Africa|hCoV-19/Benin/501/2020|EPI ISL 476824|B.1.356|Benin|2020-03-17	Africa|hCoV-19/South Africa/KRISP-K002611/2020|EPI ISL 535475|B.1|South Africa|2020-07-29	0.0004369324	Africa
Africa|hCoV-19/Benin/843/2020|EPI ISL 476829|A|Benin|2020-03-19	Africa|hCoV-19/South Africa/KRISP-K002611/2020|EPI ISL 535475|B.1|South Africa|2020-07-29	0.0005715500	Africa
Africa|hCoV-19/Botswana/BOT0455/2020|EPI ISL 560386|B.1|Botswana|2020-03-28	Africa|hCoV-19/South Africa/KRISP-K002611/2020|EPI ISL 535475|B.1|South Africa|2020-07-29	0.0003696971	Africa
Africa|hCoV-19/Botswana/BOT2254/2020|EPI ISL 560390|B.1.1|Botswana|2020-04-08	Africa|hCoV-19/South Africa/KRISP-K002611/2020|EPI ISL 535475|B.1|South Africa|2020-07-29	0.0004448004	Africa
Africa|hCoV-19/Botswana/BOT2283/2020|EPI ISL 560385|B.1|Botswana|2020-04-07	Africa|hCoV-19/South Africa/KRISP-K002611/2020|EPI ISL 535475|B.1|South Africa|2020-07-29	0.0004534719	Africa
Africa|hCoV-19/Botswana/BOT2624/2020|EPI ISL 560387|B.1.1|Botswana|2020-04-05	Africa|hCoV-19/South Africa/KRISP-K002611/2020|EPI ISL 535475|B.1|South Africa|2020-07-29	0.0004186200	Africa
Africa|hCoV-19/Botswana/BOT4161/2020|EPI ISL 560388|B.1.1.220|Botswana|2020-04-16	Africa|hCoV-19/South Africa/KRISP-K002611/2020|EPI ISL 535475|B.1|South Africa|2020-07-29	0.0004839374	Africa
Africa|hCoV-19/DRC/04186/2020|EPI ISL 471411|A|Democratic Republic of the Congo|2020-04-25	Africa|hCoV-19/South Africa/KRISP-K002611/2020|EPI ISL 535475|B.1|South Africa|2020-07-29	0.0006387306	Africa
Africa|hCoV-19/DRC/04188/2020|EPI ISL 471413|A|Democratic Republic of the Congo|2020-04-25	Africa|hCoV-19/South Africa/KRISP-K002611/2020|EPI ISL 535475|B.1|South Africa|2020-07-29	0.0006933595	Africa
Africa|hCoV-19/DRC/10041/2020|EPI ISL 527543|B.1.1.275|Democratic Republic of the Congo|2020-05-22	Africa|hCoV-19/South Africa/KRISP-K002611/2020|EPI ISL 535475|B.1|South Africa|2020-07-29	0.0005116821	Africa
Africa|hCoV-19/DRC/10057/2020|EPI ISL 527538|B.1.1.275|Democratic Republic of the Congo|2020-05-22	Africa|hCoV-19/South Africa/KRISP-K002611/2020|EPI ISL 535475|B.1|South Africa|2020-07-29	0.0005989068	Africa
Africa|hCoV-19/DRC/10061/2020|EPI ISL 527521|B.1.1.275|Democratic Republic of the Congo|2020-05-22	Africa|hCoV-19/South Africa/KRISP-K002611/2020|EPI ISL 535475|B.1|South Africa|2020-07-29	0.0004517028	Africa
Africa|hCoV-19/DRC/10070/2020|EPI ISL 527544|B.1.178|Democratic Republic of the Congo|2020-05-22	Africa|hCoV-19/South Africa/KRISP-K002611/2020|EPI ISL 535475|B.1|South Africa|2020-07-29	0.0005449559	Africa
Africa|hCoV-19/DRC/10120/2020|EPI ISL 513624|B.1.1.275|Democratic Republic of the Congo|2020-05-22	Africa|hCoV-19/South Africa/KRISP-K002611/2020|EPI ISL 535475|B.1|South Africa|2020-07-29	0.0005591552	Africa
Africa|hCoV-19/DRC/10127/2020|EPI ISL 513625|B.1.1.275|Democratic Republic of the Congo|2020-05-22	Africa|hCoV-19/South Africa/KRISP-K002611/2020|EPI ISL 535475|B.1|South Africa|2020-07-29	0.0005519045	Africa
Africa|hCoV-19/DRC/10242/2020|EPI ISL 513626|B.1.84|Democratic Republic of the Congo|2020-05-22	Africa|hCoV-19/South Africa/KRISP-K002611/2020|EPI ISL 535475|B.1|South Africa|2020-07-29	0.0004403912	Africa
Africa|hCoV-19/DRC/10251/2020|EPI ISL 513627|B.1.128|Democratic Republic of the Congo|2020-05-22	Africa|hCoV-19/South Africa/KRISP-K002611/2020|EPI ISL 535475|B.1|South Africa|2020-07-29	0.0005086741	Africa
Africa|hCoV-19/DRC/10324/2020|EPI ISL 527545|B.1.214|Democratic Republic of the Congo|2020-05-22	Africa|hCoV-19/South Africa/KRISP-K002611/2020|EPI ISL 535475|B.1|South Africa|2020-07-29	0.0005115131	Africa
Africa|hCoV-19/DRC/10346/2020|EPI ISL 527546|B.1.214|Democratic Republic of the Congo|2020-05-22	Africa|hCoV-19/South Africa/KRISP-K002611/2020|EPI ISL 535475|B.1|South Africa|2020-07-29	0.0005168346	Africa
Africa|hCoV-19/DRC/10364/2020|EPI ISL 527498|B.1|Democratic Republic of the Congo|2020-05-22	Africa|hCoV-19/South Africa/KRISP-K002611/2020|EPI ISL 535475|B.1|South Africa|2020-07-29	0.0003773350	Africa
Africa|hCoV-19/DRC/10371/2020|EPI ISL 527489|B.1.178|Democratic Republic of the Congo|2020-05-22	Africa|hCoV-19/South Africa/KRISP-K002611/2020|EPI ISL 535475|B.1|South Africa|2020-07-29	0.0005458911	Africa
Africa|hCoV-19/DRC/10373/2020|EPI ISL 527495|B.1.159|Democratic Republic of the Congo|2020-05-22	Africa|hCoV-19/South Africa/KRISP-K002611/2020|EPI ISL 535475|B.1|South Africa|2020-07-29	0.0005124495	Africa
Africa|hCoV-19/DRC/10374/2020|EPI ISL 527539|B.1.84|Democratic Republic of the Congo|2020-05-22	Africa|hCoV-19/South Africa/KRISP-K002611/2020|EPI ISL 535475|B.1|South Africa|2020-07-29	0.0006657456	Africa
Africa|hCoV-19/DRC/10375/2020|EPI ISL 527499|B.1.84|Democratic Republic of the Congo|2020-05-22	Africa|hCoV-19/South Africa/KRISP-K002611/2020|EPI ISL 535475|B.1|South Africa|2020-07-29	0.0005817692	Africa
Africa|hCoV-19/DRC/10399/2020|EPI ISL 527491|B.1.214|Democratic Republic of the Congo|2020-05-22	Africa|hCoV-19/South Africa/KRISP-K002611/2020|EPI ISL 535475|B.1|South Africa|2020-07-29	0.0005118812	Africa
Africa|hCoV-19/DRC/10502/2020|EPI ISL 527547|B.1.5|Democratic Republic of the Congo|2020-05-20	Africa|hCoV-19/South Africa/KRISP-K002611/2020|EPI ISL 535475|B.1|South Africa|2020-07-29	0.0003407148	Africa
Africa|hCoV-19/DRC/10506/2020|EPI ISL 527524|B.1.5|Democratic Republic of the Congo|2020-05-18	Africa|hCoV-19/South Africa/KRISP-K002611/2020|EPI ISL 535475|B.1|South Africa|2020-07-29	0.0003140580	Africa
Africa|hCoV-19/DRC/10507/2020|EPI ISL 527492|B.1.5|Democratic Republic of the Congo|2020-05-18	Africa|hCoV-19/South Africa/KRISP-K002611/2020|EPI ISL 535475|B.1|South Africa|2020-07-29	0.0003755136	Africa
Africa|hCoV-19/DRC/10508/2020|EPI ISL 527494|B.1.5|Democratic Republic of the Congo|2020-05-20	Africa|hCoV-19/South Africa/KRISP-K002611/2020|EPI ISL 535475|B.1|South Africa|2020-07-29	0.0003734999	Africa
Africa|hCoV-19/DRC/10532/2020|EPI ISL 527532|B.1.5|Democratic Republic of the Congo|2020-05-20	Africa|hCoV-19/South Africa/KRISP-K002611/2020|EPI ISL 535475|B.1|South Africa|2020-07-29	0.0003143430	Africa
Africa|hCoV-19/DRC/10533/2020|EPI ISL 527548|B.1.5|Democratic Republic of the Congo|2020-05-20	Africa|hCoV-19/South Africa/KRISP-K002611/2020|EPI ISL 535475|B.1|South Africa|2020-07-29	0.0003749084	Africa
Africa|hCoV-19/DRC/10621/2020|EPI ISL 527526|B.1.214|Democratic Republic of the Congo|2020-05-23	Africa|hCoV-19/South Africa/KRISP-K002611/2020|EPI ISL 535475|B.1|South Africa|2020-07-29	0.0004531196	Africa
Africa|hCoV-19/DRC/10640/2020|EPI ISL 527541|B.1|Democratic Republic of the Congo|2020-05-22	Africa|hCoV-19/South Africa/KRISP-K002611/2020|EPI ISL 535475|B.1|South Africa|2020-07-29	0.0006349008	Africa
Africa|hCoV-19/DRC/10644/2020|EPI ISL 527549|B.1|Democratic Republic of the Congo|2020-05-22	Africa|hCoV-19/South Africa/KRISP-K002611/2020|EPI ISL 535475|B.1|South Africa|2020-07-29	0.0006476286	Africa
Africa|hCoV-19/DRC/10728/2020|EPI ISL 513628|B.1.5|Democratic Republic of the Congo|2020-05-23	Africa|hCoV-19/South Africa/KRISP-K002611/2020|EPI ISL 535475|B.1|South Africa|2020-07-29	0.0003851728	Africa
Africa|hCoV-19/DRC/10731/2020|EPI ISL 513629|B.1.1.1|Democratic Republic of the Congo|2020-05-23	Africa|hCoV-19/South Africa/KRISP-K002611/2020|EPI ISL 535475|B.1|South Africa|2020-07-29	0.0006350537	Africa
Africa|hCoV-19/DRC/10733/2020|EPI ISL 513630|B.1|Democratic Republic of the Congo|2020-05-23	Africa|hCoV-19/South Africa/KRISP-K002611/2020|EPI ISL 535475|B.1|South Africa|2020-07-29	0.0005067614	Africa
Africa|hCoV-19/DRC/108/2020|EPI ISL 417948|B.1.128|Democratic Republic of the Congo|2020-03-19	Africa|hCoV-19/South Africa/KRISP-K002611/2020|EPI ISL 535475|B.1|South Africa|2020-07-29	0.0004038122	Africa
Africa|hCoV-19/DRC/10885/2020|EPI ISL 513631|B.1.84|Democratic Republic of the Congo|2020-05-23	Africa|hCoV-19/South Africa/KRISP-K002611/2020|EPI ISL 535475|B.1|South Africa|2020-07-29	0.0005104116	Africa
Africa|hCoV-19/DRC/10902/2020|EPI ISL 527490|B.1.178|Democratic Republic of the Congo|2020-05-23	Africa|hCoV-19/South Africa/KRISP-K002611/2020|EPI ISL 535475|B.1|South Africa|2020-07-29	0.0004772886	Africa
Africa|hCoV-19/DRC/10913/2020|EPI ISL 527507|B.1.84|Democratic Republic of the Congo|2020-05-24	Africa|hCoV-19/South Africa/KRISP-K002611/2020|EPI ISL 535475|B.1|South Africa|2020-07-29	0.0005508840	Africa
Africa|hCoV-19/DRC/11005/2020|EPI ISL 527550|B.1.159|Democratic Republic of the Congo|2020-05-24	Africa|hCoV-19/South Africa/KRISP-K002611/2020|EPI ISL 535475|B.1|South Africa|2020-07-29	0.0006136921	Africa
Africa|hCoV-19/DRC/11008/2020|EPI ISL 527503|B.1.159|Democratic Republic of the Congo|2020-05-24	Africa|hCoV-19/South Africa/KRISP-K002611/2020|EPI ISL 535475|B.1|South Africa|2020-07-29	0.0005503592	Africa
Africa|hCoV-19/DRC/11022/2020|EPI ISL 527551|B.1.214|Democratic Republic of the Congo|2020-05-24	Africa|hCoV-19/South Africa/KRISP-K002611/2020|EPI ISL 535475|B.1|South Africa|2020-07-29	0.0005797977	Africa
Africa|hCoV-19/DRC/11024/2020|EPI ISL 527552|B.1.149|Democratic Republic of the Congo|2020-05-24	Africa|hCoV-19/South Africa/KRISP-K002611/2020|EPI ISL 535475|B.1|South Africa|2020-07-29	0.0006195017	Africa
Africa|hCoV-19/DRC/11026/2020|EPI ISL 527553|B.1.149|Democratic Republic of the Congo|2020-05-24	Africa|hCoV-19/South Africa/KRISP-K002611/2020|EPI ISL 535475|B.1|South Africa|2020-07-29	0.0004772559	Africa
Africa|hCoV-19/DRC/11031/2020|EPI ISL 527554|B.1.214|Democratic Republic of the Congo|2020-05-24	Africa|hCoV-19/South Africa/KRISP-K002611/2020|EPI ISL 535475|B.1|South Africa|2020-07-29	0.0005117348	Africa
Africa|hCoV-19/DRC/11041/2020|EPI ISL 527555|B.1|Democratic Republic of the Congo|2020-05-24	Africa|hCoV-19/South Africa/KRISP-K002611/2020|EPI ISL 535475|B.1|South Africa|2020-07-29	0.0004774628	Africa
Africa|hCoV-19/DRC/11057/2020|EPI ISL 527528|B.1.5|Democratic Republic of the Congo|2020-05-24	Africa|hCoV-19/South Africa/KRISP-K002611/2020|EPI ISL 535475|B.1|South Africa|2020-07-29	0.0003837313	Africa
Africa|hCoV-19/DRC/11078/2020|EPI ISL 527514|B.1|Democratic Republic of the Congo|2020-05-24	Africa|hCoV-19/South Africa/KRISP-K002611/2020|EPI ISL 535475|B.1|South Africa|2020-07-29	0.0004834463	Africa
Africa|hCoV-19/DRC/11079/2020|EPI ISL 527500|B.1.214|Democratic Republic of the Congo|2020-05-24	Africa|hCoV-19/South Africa/KRISP-K002611/2020|EPI ISL 535475|B.1|South Africa|2020-07-29	0.0004457305	Africa
Africa|hCoV-19/DRC/11093/2020|EPI ISL 527527|B.1.5|Democratic Republic of the Congo|2020-05-24	Africa|hCoV-19/South Africa/KRISP-K002611/2020|EPI ISL 535475|B.1|South Africa|2020-07-29	0.0004548028	Africa
Africa|hCoV-19/DRC/11096/2020|EPI ISL 527522|B.1|Democratic Republic of the Congo|2020-05-24	Africa|hCoV-19/South Africa/KRISP-K002611/2020|EPI ISL 535475|B.1|South Africa|2020-07-29	0.0004518693	Africa
Africa|hCoV-19/DRC/11114/2020|EPI ISL 527534|B.1.214|Democratic Republic of the Congo|2020-05-25	Africa|hCoV-19/South Africa/KRISP-K002611/2020|EPI ISL 535475|B.1|South Africa|2020-07-29	0.0005243744	Africa
Africa|hCoV-19/DRC/11123/2020|EPI ISL 527496|B.1.84|Democratic Republic of the Congo|2020-05-24	Africa|hCoV-19/South Africa/KRISP-K002611/2020|EPI ISL 535475|B.1|South Africa|2020-07-29	0.0004783050	Africa
Africa|hCoV-19/DRC/11134/2020|EPI ISL 527518|B.1.5|Democratic Republic of the Congo|2020-05-24	Africa|hCoV-19/South Africa/KRISP-K002611/2020|EPI ISL 535475|B.1|South Africa|2020-07-29	0.0003465465	Africa
Africa|hCoV-19/DRC/11143/2020|EPI ISL 527556|B.1|Democratic Republic of the Congo|2020-05-24	Africa|hCoV-19/South Africa/KRISP-K002611/2020|EPI ISL 535475|B.1|South Africa|2020-07-29	0.0006137671	Africa
Africa|hCoV-19/DRC/11145/2020|EPI ISL 527501|B.1.214|Democratic Republic of the Congo|2020-05-24	Africa|hCoV-19/South Africa/KRISP-K002611/2020|EPI ISL 535475|B.1|South Africa|2020-07-29	0.0005833383	Africa
Africa|hCoV-19/DRC/11148/2020|EPI ISL 527525|B.1.178|Democratic Republic of the Congo|2020-05-24	Africa|hCoV-19/South Africa/KRISP-K002611/2020|EPI ISL 535475|B.1|South Africa|2020-07-29	0.0005598731	Africa
Africa|hCoV-19/DRC/11157/2020|EPI ISL 527530|B.1|Democratic Republic of the Congo|2020-05-25	Africa|hCoV-19/South Africa/KRISP-K002611/2020|EPI ISL 535475|B.1|South Africa|2020-07-29	0.0005217286	Africa
Africa|hCoV-19/DRC/11187/2020|EPI ISL 527523|B.1.1.275|Democratic Republic of the Congo|2020-05-23	Africa|hCoV-19/South Africa/KRISP-K002611/2020|EPI ISL 535475|B.1|South Africa|2020-07-29	0.0005570220	Africa
Africa|hCoV-19/DRC/11191/2020|EPI ISL 527506|B.1.1.275|Democratic Republic of the Congo|2020-05-23	Africa|hCoV-19/South Africa/KRISP-K002611/2020|EPI ISL 535475|B.1|South Africa|2020-07-29	0.0004465680	Africa
Africa|hCoV-19/DRC/11252/2020|EPI ISL 527557|B.1.1.275|Democratic Republic of the Congo|2020-05-21	Africa|hCoV-19/South Africa/KRISP-K002611/2020|EPI ISL 535475|B.1|South Africa|2020-07-29	0.0006476250	Africa
Africa|hCoV-19/DRC/11260/2020|EPI ISL 527558|B.1.1.275|Democratic Republic of the Congo|2020-05-23	Africa|hCoV-19/South Africa/KRISP-K002611/2020|EPI ISL 535475|B.1|South Africa|2020-07-29	0.0005114504	Africa
Africa|hCoV-19/DRC/1131/2020|EPI ISL 429255|B.1.5|Democratic Republic of the Congo|2020-04-05	Africa|hCoV-19/South Africa/KRISP-K002611/2020|EPI ISL 535475|B.1|South Africa|2020-07-29	0.0003729050	Africa
Africa|hCoV-19/DRC/11310/2020|EPI ISL 527529|B.1.149|Democratic Republic of the Congo|2020-05-25	Africa|hCoV-19/South Africa/KRISP-K002611/2020|EPI ISL 535475|B.1|South Africa|2020-07-29	0.0004540422	Africa
Africa|hCoV-19/DRC/11318/2020|EPI ISL 527559|B.1.149|Democratic Republic of the Congo|2020-05-25	Africa|hCoV-19/South Africa/KRISP-K002611/2020|EPI ISL 535475|B.1|South Africa|2020-07-29	0.0004746786	Africa
Africa|hCoV-19/DRC/11326/2020|EPI ISL 527508|B.1|Democratic Republic of the Congo|2020-05-25	Africa|hCoV-19/South Africa/KRISP-K002611/2020|EPI ISL 535475|B.1|South Africa|2020-07-29	0.0004475764	Africa
Africa|hCoV-19/DRC/11334/2020|EPI ISL 527504|B.1.178|Democratic Republic of the Congo|2020-05-25	Africa|hCoV-19/South Africa/KRISP-K002611/2020|EPI ISL 535475|B.1|South Africa|2020-07-29	0.0004469394	Africa
Africa|hCoV-19/DRC/11337/2020|EPI ISL 527510|B.1.84|Democratic Republic of the Congo|2020-05-25	Africa|hCoV-19/South Africa/KRISP-K002611/2020|EPI ISL 535475|B.1|South Africa|2020-07-29	0.0005171803	Africa
Africa|hCoV-19/DRC/11341/2020|EPI ISL 527509|B.1.1.275|Democratic Republic of the Congo|2020-05-25	Africa|hCoV-19/South Africa/KRISP-K002611/2020|EPI ISL 535475|B.1|South Africa|2020-07-29	0.0005512523	Africa
Africa|hCoV-19/DRC/11348/2020|EPI ISL 527560|B.1.149|Democratic Republic of the Congo|2020-05-25	Africa|hCoV-19/South Africa/KRISP-K002611/2020|EPI ISL 535475|B.1|South Africa|2020-07-29	0.0004750974	Africa
Africa|hCoV-19/DRC/11369/2020|EPI ISL 527537|B.1.214|Democratic Republic of the Congo|2020-05-25	Africa|hCoV-19/South Africa/KRISP-K002611/2020|EPI ISL 535475|B.1|South Africa|2020-07-29	0.0004911103	Africa
Africa|hCoV-19/DRC/11376/2020|EPI ISL 527513|B.1.214|Democratic Republic of the Congo|2020-05-25	Africa|hCoV-19/South Africa/KRISP-K002611/2020|EPI ISL 535475|B.1|South Africa|2020-07-29	0.0005176440	Africa
Africa|hCoV-19/DRC/11411/2020|EPI ISL 527561|B.1.5|Democratic Republic of the Congo|2020-05-25	Africa|hCoV-19/South Africa/KRISP-K002611/2020|EPI ISL 535475|B.1|South Africa|2020-07-29	0.0004430016	Africa
Africa|hCoV-19/DRC/11450/2020|EPI ISL 527516|B.1.5|Democratic Republic of the Congo|2020-05-25	Africa|hCoV-19/South Africa/KRISP-K002611/2020|EPI ISL 535475|B.1|South Africa|2020-07-29	0.0003500267	Africa
Africa|hCoV-19/DRC/11458/2020|EPI ISL 527497|B.1.5|Democratic Republic of the Congo|2020-05-25	Africa|hCoV-19/South Africa/KRISP-K002611/2020|EPI ISL 535475|B.1|South Africa|2020-07-29	0.0005162877	Africa
Africa|hCoV-19/DRC/11460/2020|EPI ISL 527562|B.1.214|Democratic Republic of the Congo|2020-05-25	Africa|hCoV-19/South Africa/KRISP-K002611/2020|EPI ISL 535475|B.1|South Africa|2020-07-29	0.0006547406	Africa
Africa|hCoV-19/DRC/11472/2020|EPI ISL 527502|B.1.214|Democratic Republic of the Congo|2020-05-25	Africa|hCoV-19/South Africa/KRISP-K002611/2020|EPI ISL 535475|B.1|South Africa|2020-07-29	0.0005827125	Africa
Africa|hCoV-19/DRC/11477/2020|EPI ISL 527563|B.1.84|Democratic Republic of the Congo|2020-05-25	Africa|hCoV-19/South Africa/KRISP-K002611/2020|EPI ISL 535475|B.1|South Africa|2020-07-29	0.0004085225	Africa
Africa|hCoV-19/DRC/11486/2020|EPI ISL 527564|B.1.214|Democratic Republic of the Congo|2020-05-25	Africa|hCoV-19/South Africa/KRISP-K002611/2020|EPI ISL 535475|B.1|South Africa|2020-07-29	0.0005796479	Africa
Africa|hCoV-19/DRC/11487/2020|EPI ISL 527505|B.1|Democratic Republic of the Congo|2020-05-25	Africa|hCoV-19/South Africa/KRISP-K002611/2020|EPI ISL 535475|B.1|South Africa|2020-07-29	0.0005167508	Africa
Africa|hCoV-19/DRC/11507/2020|EPI ISL 527512|B.1|Democratic Republic of the Congo|2020-05-25	Africa|hCoV-19/South Africa/KRISP-K002611/2020|EPI ISL 535475|B.1|South Africa|2020-07-29	0.0005165140	Africa
Africa|hCoV-19/DRC/1151/2020|EPI ISL 447596|B.38|Democratic Republic of the Congo|2020-04-05	Africa|hCoV-19/South Africa/KRISP-K002611/2020|EPI ISL 535475|B.1|South Africa|2020-07-29	0.0007135882	Africa
Africa|hCoV-19/DRC/11511/2020|EPI ISL 527511|B.1.214|Democratic Republic of the Congo|2020-05-25	Africa|hCoV-19/South Africa/KRISP-K002611/2020|EPI ISL 535475|B.1|South Africa|2020-07-29	0.0005517712	Africa
Africa|hCoV-19/DRC/11572/2020|EPI ISL 527565|B.1.214|Democratic Republic of the Congo|2020-05-25	Africa|hCoV-19/South Africa/KRISP-K002611/2020|EPI ISL 535475|B.1|South Africa|2020-07-29	0.0004767588	Africa
Africa|hCoV-19/DRC/11576/2020|EPI ISL 527517|B.1|Democratic Republic of the Congo|2020-05-25	Africa|hCoV-19/South Africa/KRISP-K002611/2020|EPI ISL 535475|B.1|South Africa|2020-07-29	0.0004508352	Africa
Africa|hCoV-19/DRC/11583/2020|EPI ISL 527542|B.1|Democratic Republic of the Congo|2020-05-25	Africa|hCoV-19/South Africa/KRISP-K002611/2020|EPI ISL 535475|B.1|South Africa|2020-07-29	0.0004947946	Africa
Africa|hCoV-19/DRC/11616/2020|EPI ISL 527519|B.1|Democratic Republic of the Congo|2020-05-25	Africa|hCoV-19/South Africa/KRISP-K002611/2020|EPI ISL 535475|B.1|South Africa|2020-07-29	0.0004500551	Africa
Africa|hCoV-19/DRC/11623/2020|EPI ISL 527566|B.1.5|Democratic Republic of the Congo|2020-05-25	Africa|hCoV-19/South Africa/KRISP-K002611/2020|EPI ISL 535475|B.1|South Africa|2020-07-29	0.0004774606	Africa
Africa|hCoV-19/DRC/11624/2020|EPI ISL 527567|B.1.149|Democratic Republic of the Congo|2020-05-25	Africa|hCoV-19/South Africa/KRISP-K002611/2020|EPI ISL 535475|B.1|South Africa|2020-07-29	0.0004772301	Africa
Africa|hCoV-19/DRC/11631/2020|EPI ISL 527568|B.1.149|Democratic Republic of the Congo|2020-05-25	Africa|hCoV-19/South Africa/KRISP-K002611/2020|EPI ISL 535475|B.1|South Africa|2020-07-29	0.0004777185	Africa
Africa|hCoV-19/DRC/11632/2020|EPI ISL 527493|B.1|Democratic Republic of the Congo|2020-05-25	Africa|hCoV-19/South Africa/KRISP-K002611/2020|EPI ISL 535475|B.1|South Africa|2020-07-29	0.0005122817	Africa
Africa|hCoV-19/DRC/11635/2020|EPI ISL 527540|B.1.214|Democratic Republic of the Congo|2020-05-25	Africa|hCoV-19/South Africa/KRISP-K002611/2020|EPI ISL 535475|B.1|South Africa|2020-07-29	0.0004923604	Africa
Africa|hCoV-19/DRC/11640/2020|EPI ISL 527535|B.1.178|Democratic Republic of the Congo|2020-05-25	Africa|hCoV-19/South Africa/KRISP-K002611/2020|EPI ISL 535475|B.1|South Africa|2020-07-29	0.0005579437	Africa
Africa|hCoV-19/DRC/11643/2020|EPI ISL 527520|B.1.5|Democratic Republic of the Congo|2020-05-25	Africa|hCoV-19/South Africa/KRISP-K002611/2020|EPI ISL 535475|B.1|South Africa|2020-07-29	0.0004511119	Africa
Africa|hCoV-19/DRC/11648/2020|EPI ISL 527569|B.1.6|Democratic Republic of the Congo|2020-05-25	Africa|hCoV-19/South Africa/KRISP-K002611/2020|EPI ISL 535475|B.1|South Africa|2020-07-29	0.0005093839	Africa
Africa|hCoV-19/DRC/11652/2020|EPI ISL 527570|B.1.149|Democratic Republic of the Congo|2020-05-25	Africa|hCoV-19/South Africa/KRISP-K002611/2020|EPI ISL 535475|B.1|South Africa|2020-07-29	0.0004770983	Africa
Africa|hCoV-19/DRC/11653/2020|EPI ISL 527533|B.1.84|Democratic Republic of the Congo|2020-05-25	Africa|hCoV-19/South Africa/KRISP-K002611/2020|EPI ISL 535475|B.1|South Africa|2020-07-29	0.0004190047	Africa
Africa|hCoV-19/DRC/11676/2020|EPI ISL 527531|B.1|Democratic Republic of the Congo|2020-05-26	Africa|hCoV-19/South Africa/KRISP-K002611/2020|EPI ISL 535475|B.1|South Africa|2020-07-29	0.0006313899	Africa
Africa|hCoV-19/DRC/11677/2020|EPI ISL 527515|B.1.214|Democratic Republic of the Congo|2020-05-26	Africa|hCoV-19/South Africa/KRISP-K002611/2020|EPI ISL 535475|B.1|South Africa|2020-07-29	0.0005542573	Africa
Africa|hCoV-19/DRC/11732/2020|EPI ISL 527536|B.1.214|Democratic Republic of the Congo|2020-05-26	Africa|hCoV-19/South Africa/KRISP-K002611/2020|EPI ISL 535475|B.1|South Africa|2020-07-29	0.0004188834	Africa
Africa|hCoV-19/DRC/11733/2020|EPI ISL 527571|B.1.149|Democratic Republic of the Congo|2020-05-26	Africa|hCoV-19/South Africa/KRISP-K002611/2020|EPI ISL 535475|B.1|South Africa|2020-07-29	0.0004746511	Africa
Africa|hCoV-19/DRC/11806/2020|EPI ISL 527572|B.1.214|Democratic Republic of the Congo|2020-05-26	Africa|hCoV-19/South Africa/KRISP-K002611/2020|EPI ISL 535475|B.1|South Africa|2020-07-29	0.0005793713	Africa
Africa|hCoV-19/DRC/1234/2020|EPI ISL 429258|B.1.5|Democratic Republic of the Congo|2020-04-06	Africa|hCoV-19/South Africa/KRISP-K002611/2020|EPI ISL 535475|B.1|South Africa|2020-07-29	0.0003570240	Africa
Africa|hCoV-19/DRC/1249/2020|EPI ISL 429259|B.1.5|Democratic Republic of the Congo|2020-04-06	Africa|hCoV-19/South Africa/KRISP-K002611/2020|EPI ISL 535475|B.1|South Africa|2020-07-29	0.0003745297	Africa
Africa|hCoV-19/DRC/1319/2020|EPI ISL 431011|B.1.128|Democratic Republic of the Congo|2020-04-07	Africa|hCoV-19/South Africa/KRISP-K002611/2020|EPI ISL 535475|B.1|South Africa|2020-07-29	0.0004081181	Africa
Africa|hCoV-19/DRC/1324/2020|EPI ISL 435033|B.1.128|Democratic Republic of the Congo|2020-04-07	Africa|hCoV-19/South Africa/KRISP-K002611/2020|EPI ISL 535475|B.1|South Africa|2020-07-29	0.0004053613	Africa
Africa|hCoV-19/DRC/1326/2020|EPI ISL 435116|B.1|Democratic Republic of the Congo|2020-04-07	Africa|hCoV-19/South Africa/KRISP-K002611/2020|EPI ISL 535475|B.1|South Africa|2020-07-29	0.0004152974	Africa
Africa|hCoV-19/DRC/1375/2020|EPI ISL 435117|B.1.1.1|Democratic Republic of the Congo|2020-04-07	Africa|hCoV-19/South Africa/KRISP-K002611/2020|EPI ISL 535475|B.1|South Africa|2020-07-29	0.0005865949	Africa
Africa|hCoV-19/DRC/1376/2020|EPI ISL 431012|B.1.1.1|Democratic Republic of the Congo|2020-04-07	Africa|hCoV-19/South Africa/KRISP-K002611/2020|EPI ISL 535475|B.1|South Africa|2020-07-29	0.0005473626	Africa
Africa|hCoV-19/DRC/1377/2020|EPI ISL 434678|B.1.1.1|Democratic Republic of the Congo|2020-04-07	Africa|hCoV-19/South Africa/KRISP-K002611/2020|EPI ISL 535475|B.1|South Africa|2020-07-29	0.0005428137	Africa
Africa|hCoV-19/DRC/1378/2020|EPI ISL 435118|B.1.1.1|Democratic Republic of the Congo|2020-04-07	Africa|hCoV-19/South Africa/KRISP-K002611/2020|EPI ISL 535475|B.1|South Africa|2020-07-29	0.0005798534	Africa
Africa|hCoV-19/DRC/1382/2020|EPI ISL 435113|B.1.1.1|Democratic Republic of the Congo|2020-04-07	Africa|hCoV-19/South Africa/KRISP-K002611/2020|EPI ISL 535475|B.1|South Africa|2020-07-29	0.0005561512	Africa
Africa|hCoV-19/DRC/1397/2020|EPI ISL 434679|B.1.1.1|Democratic Republic of the Congo|2020-04-07	Africa|hCoV-19/South Africa/KRISP-K002611/2020|EPI ISL 535475|B.1|South Africa|2020-07-29	0.0005462230	Africa
Africa|hCoV-19/DRC/1398/2020|EPI ISL 435114|B.1.1.1|Democratic Republic of the Congo|2020-04-07	Africa|hCoV-19/South Africa/KRISP-K002611/2020|EPI ISL 535475|B.1|South Africa|2020-07-29	0.0005394833	Africa
Africa|hCoV-19/DRC/1422/2020|EPI ISL 434680|B.1.149|Democratic Republic of the Congo|2020-04-08	Africa|hCoV-19/South Africa/KRISP-K002611/2020|EPI ISL 535475|B.1|South Africa|2020-07-29	0.0004480481	Africa
Africa|hCoV-19/DRC/1423/2020|EPI ISL 434710|B.1.149|Democratic Republic of the Congo|2020-04-08	Africa|hCoV-19/South Africa/KRISP-K002611/2020|EPI ISL 535475|B.1|South Africa|2020-07-29	0.0004381882	Africa
Africa|hCoV-19/DRC/1486/2020|EPI ISL 434711|B.1|Democratic Republic of the Congo|2020-04-08	Africa|hCoV-19/South Africa/KRISP-K002611/2020|EPI ISL 535475|B.1|South Africa|2020-07-29	0.0003841506	Africa
Africa|hCoV-19/DRC/1516/2020|EPI ISL 435032|B.1.5|Democratic Republic of the Congo|2020-04-09	Africa|hCoV-19/South Africa/KRISP-K002611/2020|EPI ISL 535475|B.1|South Africa|2020-07-29	0.0003696970	Africa
Africa|hCoV-19/DRC/1565/2020|EPI ISL 434681|B.1|Democratic Republic of the Congo|2020-04-09	Africa|hCoV-19/South Africa/KRISP-K002611/2020|EPI ISL 535475|B.1|South Africa|2020-07-29	0.0003772134	Africa
Africa|hCoV-19/DRC/158/2020|EPI ISL 417950|B.40|Democratic Republic of the Congo|2020-03-20	Africa|hCoV-19/South Africa/KRISP-K002611/2020|EPI ISL 535475|B.1|South Africa|2020-07-29	0.0007060532	Africa
Africa|hCoV-19/DRC/1715/2020|EPI ISL 435156|B.1.84|Democratic Republic of the Congo|2020-04-10	Africa|hCoV-19/South Africa/KRISP-K002611/2020|EPI ISL 535475|B.1|South Africa|2020-07-29	0.0004415784	Africa
Africa|hCoV-19/DRC/1767/2020|EPI ISL 435157|B.1.5|Democratic Republic of the Congo|2020-04-10	Africa|hCoV-19/South Africa/KRISP-K002611/2020|EPI ISL 535475|B.1|South Africa|2020-07-29	0.0003503913	Africa
Africa|hCoV-19/DRC/1779/2020|EPI ISL 435158|C.14|Democratic Republic of the Congo|2020-04-10	Africa|hCoV-19/South Africa/KRISP-K002611/2020|EPI ISL 535475|B.1|South Africa|2020-07-29	0.0006266825	Africa
Africa|hCoV-19/DRC/191/2020|EPI ISL 417955|B.1.128|Democratic Republic of the Congo|2020-03-21	Africa|hCoV-19/South Africa/KRISP-K002611/2020|EPI ISL 535475|B.1|South Africa|2020-07-29	0.0004039071	Africa
Africa|hCoV-19/DRC/1952/2020|EPI ISL 435159|B.1.5|Democratic Republic of the Congo|2020-04-11	Africa|hCoV-19/South Africa/KRISP-K002611/2020|EPI ISL 535475|B.1|South Africa|2020-07-29	0.0003463784	Africa
Africa|hCoV-19/DRC/1982/2020|EPI ISL 435160|B.1|Democratic Republic of the Congo|2020-04-12	Africa|hCoV-19/South Africa/KRISP-K002611/2020|EPI ISL 535475|B.1|South Africa|2020-07-29	0.0003795519	Africa
Africa|hCoV-19/DRC/2047/2020|EPI ISL 435161|B.1.1.1|Democratic Republic of the Congo|2020-04-12	Africa|hCoV-19/South Africa/KRISP-K002611/2020|EPI ISL 535475|B.1|South Africa|2020-07-29	0.0005140684	Africa
Africa|hCoV-19/DRC/2063/2020|EPI ISL 435162|B.1|Democratic Republic of the Congo|2020-04-12	Africa|hCoV-19/South Africa/KRISP-K002611/2020|EPI ISL 535475|B.1|South Africa|2020-07-29	0.0003452628	Africa
Africa|hCoV-19/DRC/2120/2020|EPI ISL 435163|B.1.149|Democratic Republic of the Congo|2020-04-12	Africa|hCoV-19/South Africa/KRISP-K002611/2020|EPI ISL 535475|B.1|South Africa|2020-07-29	0.0004413114	Africa
Africa|hCoV-19/DRC/2121/2020|EPI ISL 435164|B.1.149|Democratic Republic of the Congo|2020-04-12	Africa|hCoV-19/South Africa/KRISP-K002611/2020|EPI ISL 535475|B.1|South Africa|2020-07-29	0.0004134846	Africa
Africa|hCoV-19/DRC/2122/2020|EPI ISL 435165|B.1.149|Democratic Republic of the Congo|2020-04-13	Africa|hCoV-19/South Africa/KRISP-K002611/2020|EPI ISL 535475|B.1|South Africa|2020-07-29	0.0004909607	Africa
Africa|hCoV-19/DRC/2125/2020|EPI ISL 435166|B.1.149|Democratic Republic of the Congo|2020-04-13	Africa|hCoV-19/South Africa/KRISP-K002611/2020|EPI ISL 535475|B.1|South Africa|2020-07-29	0.0004148998	Africa
Africa|hCoV-19/DRC/2128/2020|EPI ISL 435167|B.1|Democratic Republic of the Congo|2020-04-13	Africa|hCoV-19/South Africa/KRISP-K002611/2020|EPI ISL 535475|B.1|South Africa|2020-07-29	0.0003525775	Africa
Africa|hCoV-19/DRC/2133/2020|EPI ISL 435168|B.1.128|Democratic Republic of the Congo|2020-04-13	Africa|hCoV-19/South Africa/KRISP-K002611/2020|EPI ISL 535475|B.1|South Africa|2020-07-29	0.0003847014	Africa
Africa|hCoV-19/DRC/214/2020|EPI ISL 420030|B.1.6|Democratic Republic of the Congo|2020-03-21	Africa|hCoV-19/South Africa/KRISP-K002611/2020|EPI ISL 535475|B.1|South Africa|2020-07-29	0.0003710274	Africa
Africa|hCoV-19/DRC/215/2020|EPI ISL 420031|B.1.1.1|Democratic Republic of the Congo|2020-03-21	Africa|hCoV-19/South Africa/KRISP-K002611/2020|EPI ISL 535475|B.1|South Africa|2020-07-29	0.0005828748	Africa
Africa|hCoV-19/DRC/2169/2020|EPI ISL 436194|B.1.5|Democratic Republic of the Congo|2020-04-13	Africa|hCoV-19/South Africa/KRISP-K002611/2020|EPI ISL 535475|B.1|South Africa|2020-07-29	0.0003846571	Africa
Africa|hCoV-19/DRC/2299/2020|EPI ISL 436412|B.1.5|Democratic Republic of the Congo|2020-04-14	Africa|hCoV-19/South Africa/KRISP-K002611/2020|EPI ISL 535475|B.1|South Africa|2020-07-29	0.0004407536	Africa
Africa|hCoV-19/DRC/236/2020|EPI ISL 420032|B.1.128|Democratic Republic of the Congo|2020-03-22	Africa|hCoV-19/South Africa/KRISP-K002611/2020|EPI ISL 535475|B.1|South Africa|2020-07-29	0.0004044012	Africa
Africa|hCoV-19/DRC/2363/2020|EPI ISL 437194|B.1.84|Democratic Republic of the Congo|2020-04-14	Africa|hCoV-19/South Africa/KRISP-K002611/2020|EPI ISL 535475|B.1|South Africa|2020-07-29	0.0004068054	Africa
Africa|hCoV-19/DRC/2384/2020|EPI ISL 437196|B.1.149|Democratic Republic of the Congo|2020-04-14	Africa|hCoV-19/South Africa/KRISP-K002611/2020|EPI ISL 535475|B.1|South Africa|2020-07-29	0.0004142982	Africa
Africa|hCoV-19/DRC/241/2020|EPI ISL 420033|B.1.1.75|Democratic Republic of the Congo|2020-03-22	Africa|hCoV-19/South Africa/KRISP-K002611/2020|EPI ISL 535475|B.1|South Africa|2020-07-29	0.0005056292	Africa
Africa|hCoV-19/DRC/243/2020|EPI ISL 420034|B.1|Democratic Republic of the Congo|2020-03-22	Africa|hCoV-19/South Africa/KRISP-K002611/2020|EPI ISL 535475|B.1|South Africa|2020-07-29	0.0003789937	Africa
Africa|hCoV-19/DRC/248/2020|EPI ISL 420035|B.1.5|Democratic Republic of the Congo|2020-03-22	Africa|hCoV-19/South Africa/KRISP-K002611/2020|EPI ISL 535475|B.1|South Africa|2020-07-29	0.0003369953	Africa
Africa|hCoV-19/DRC/2496/2020|EPI ISL 437337|B.1.149|Democratic Republic of the Congo|2020-04-15	Africa|hCoV-19/South Africa/KRISP-K002611/2020|EPI ISL 535475|B.1|South Africa|2020-07-29	0.0004705726	Africa
Africa|hCoV-19/DRC/2529/2020|EPI ISL 437338|B.1.178|Democratic Republic of the Congo|2020-04-15	Africa|hCoV-19/South Africa/KRISP-K002611/2020|EPI ISL 535475|B.1|South Africa|2020-07-29	0.0004369514	Africa
Africa|hCoV-19/DRC/253/2020|EPI ISL 420838|B.1.5|Democratic Republic of the Congo|2020-03-22	Africa|hCoV-19/South Africa/KRISP-K002611/2020|EPI ISL 535475|B.1|South Africa|2020-07-29	0.0003382261	Africa
Africa|hCoV-19/DRC/2536/2020|EPI ISL 437339|B.1|Democratic Republic of the Congo|2020-04-15	Africa|hCoV-19/South Africa/KRISP-K002611/2020|EPI ISL 535475|B.1|South Africa|2020-07-29	0.0004369515	Africa
Africa|hCoV-19/DRC/254/2020|EPI ISL 420839|B.1|Democratic Republic of the Congo|2020-03-22	Africa|hCoV-19/South Africa/KRISP-K002611/2020|EPI ISL 535475|B.1|South Africa|2020-07-29	0.0003749510	Africa
Africa|hCoV-19/DRC/2563/2020|EPI ISL 437340|B.1.9|Democratic Republic of the Congo|2020-04-15	Africa|hCoV-19/South Africa/KRISP-K002611/2020|EPI ISL 535475|B.1|South Africa|2020-07-29	0.0006386987	Africa
Africa|hCoV-19/DRC/2580/2020|EPI ISL 437341|B.1.5|Democratic Republic of the Congo|2020-04-15	Africa|hCoV-19/South Africa/KRISP-K002611/2020|EPI ISL 535475|B.1|South Africa|2020-07-29	0.0003717922	Africa
Africa|hCoV-19/DRC/2644/2020|EPI ISL 437342|B.1.84|Democratic Republic of the Congo|2020-04-15	Africa|hCoV-19/South Africa/KRISP-K002611/2020|EPI ISL 535475|B.1|South Africa|2020-07-29	0.0004775228	Africa
Africa|hCoV-19/DRC/2670/2020|EPI ISL 437343|B.1.9|Democratic Republic of the Congo|2020-04-15	Africa|hCoV-19/South Africa/KRISP-K002611/2020|EPI ISL 535475|B.1|South Africa|2020-07-29	0.0006723728	Africa
Africa|hCoV-19/DRC/2727/2020|EPI ISL 437344|B.1|Democratic Republic of the Congo|2020-04-16	Africa|hCoV-19/South Africa/KRISP-K002611/2020|EPI ISL 535475|B.1|South Africa|2020-07-29	0.0003421330	Africa
Africa|hCoV-19/DRC/2728/2020|EPI ISL 437345|B.1.84|Democratic Republic of the Congo|2020-04-16	Africa|hCoV-19/South Africa/KRISP-K002611/2020|EPI ISL 535475|B.1|South Africa|2020-07-29	0.0004131341	Africa
Africa|hCoV-19/DRC/2813/2020|EPI ISL 437346|C.14|Democratic Republic of the Congo|2020-04-16	Africa|hCoV-19/South Africa/KRISP-K002611/2020|EPI ISL 535475|B.1|South Africa|2020-07-29	0.0006727891	Africa
Africa|hCoV-19/DRC/2819/2020|EPI ISL 437347|B.1|Democratic Republic of the Congo|2020-04-16	Africa|hCoV-19/South Africa/KRISP-K002611/2020|EPI ISL 535475|B.1|South Africa|2020-07-29	0.0004464238	Africa
Africa|hCoV-19/DRC/2827/2020|EPI ISL 437348|B.1|Democratic Republic of the Congo|2020-04-16	Africa|hCoV-19/South Africa/KRISP-K002611/2020|EPI ISL 535475|B.1|South Africa|2020-07-29	0.0003696809	Africa
Africa|hCoV-19/DRC/2855/2020|EPI ISL 437350|B.1|Democratic Republic of the Congo|2020-04-16	Africa|hCoV-19/South Africa/KRISP-K002611/2020|EPI ISL 535475|B.1|South Africa|2020-07-29	0.0004033316	Africa
Africa|hCoV-19/DRC/2864/2020|EPI ISL 437351|B.1|Democratic Republic of the Congo|2020-04-16	Africa|hCoV-19/South Africa/KRISP-K002611/2020|EPI ISL 535475|B.1|South Africa|2020-07-29	0.0004041833	Africa
Africa|hCoV-19/DRC/2904/2020|EPI ISL 437352|B.1|Democratic Republic of the Congo|2020-04-17	Africa|hCoV-19/South Africa/KRISP-K002611/2020|EPI ISL 535475|B.1|South Africa|2020-07-29	0.0004033316	Africa
Africa|hCoV-19/DRC/2938/2020|EPI ISL 437353|B.1.275|Democratic Republic of the Congo|2020-04-17	Africa|hCoV-19/South Africa/KRISP-K002611/2020|EPI ISL 535475|B.1|South Africa|2020-07-29	0.0005562203	Africa
Africa|hCoV-19/DRC/2939/2020|EPI ISL 437354|B.1|Democratic Republic of the Congo|2020-04-17	Africa|hCoV-19/South Africa/KRISP-K002611/2020|EPI ISL 535475|B.1|South Africa|2020-07-29	0.0005052323	Africa
Africa|hCoV-19/DRC/2942/2020|EPI ISL 437355|B.1|Democratic Republic of the Congo|2020-04-17	Africa|hCoV-19/South Africa/KRISP-K002611/2020|EPI ISL 535475|B.1|South Africa|2020-07-29	0.0004838573	Africa
Africa|hCoV-19/DRC/299/2020|EPI ISL 420840|B.4|Democratic Republic of the Congo|2020-03-20	Africa|hCoV-19/South Africa/KRISP-K002611/2020|EPI ISL 535475|B.1|South Africa|2020-07-29	0.0008552336	Africa
Africa|hCoV-19/DRC/300/2020|EPI ISL 420841|A|Democratic Republic of the Congo|2020-03-22	Africa|hCoV-19/South Africa/KRISP-K002611/2020|EPI ISL 535475|B.1|South Africa|2020-07-29	0.0006439346	Africa
Africa|hCoV-19/DRC/3041/2020|EPI ISL 437356|B.1|Democratic Republic of the Congo|2020-04-18	Africa|hCoV-19/South Africa/KRISP-K002611/2020|EPI ISL 535475|B.1|South Africa|2020-07-29	0.0004725210	Africa
Africa|hCoV-19/DRC/307/2020|EPI ISL 420842|B.1.9|Democratic Republic of the Congo|2020-03	Africa|hCoV-19/South Africa/KRISP-K002611/2020|EPI ISL 535475|B.1|South Africa|2020-07-29	0.0004501844	Africa
Africa|hCoV-19/DRC/3070/2020|EPI ISL 437357|B.1.214|Democratic Republic of the Congo|2020-04-18	Africa|hCoV-19/South Africa/KRISP-K002611/2020|EPI ISL 535475|B.1|South Africa|2020-07-29	0.0005069689	Africa
Africa|hCoV-19/DRC/3089/2020|EPI ISL 437358|B.1.84|Democratic Republic of the Congo|2020-04-19	Africa|hCoV-19/South Africa/KRISP-K002611/2020|EPI ISL 535475|B.1|South Africa|2020-07-29	0.0004374969	Africa
Africa|hCoV-19/DRC/3440/2020|EPI ISL 447597|B.1.84|Democratic Republic of the Congo|2020-04-22	Africa|hCoV-19/South Africa/KRISP-K002611/2020|EPI ISL 535475|B.1|South Africa|2020-07-29	0.0004424244	Africa
Africa|hCoV-19/DRC/3451/2020|EPI ISL 447598|B.1.178|Democratic Republic of the Congo|2020-04-22	Africa|hCoV-19/South Africa/KRISP-K002611/2020|EPI ISL 535475|B.1|South Africa|2020-07-29	0.0004768497	Africa
Africa|hCoV-19/DRC/3453/2020|EPI ISL 447599|B.1.84|Democratic Republic of the Congo|2020-04-22	Africa|hCoV-19/South Africa/KRISP-K002611/2020|EPI ISL 535475|B.1|South Africa|2020-07-29	0.0004426956	Africa
Africa|hCoV-19/DRC/3481/2020|EPI ISL 447600|B.1|Democratic Republic of the Congo|2020-04-22	Africa|hCoV-19/South Africa/KRISP-K002611/2020|EPI ISL 535475|B.1|South Africa|2020-07-29	0.0003493718	Africa
Africa|hCoV-19/DRC/3482/2020|EPI ISL 447601|B.1|Democratic Republic of the Congo|2020-04-22	Africa|hCoV-19/South Africa/KRISP-K002611/2020|EPI ISL 535475|B.1|South Africa|2020-07-29	0.0003776979	Africa
Africa|hCoV-19/DRC/3483/2020|EPI ISL 447602|B.1|Democratic Republic of the Congo|2020-04-22	Africa|hCoV-19/South Africa/KRISP-K002611/2020|EPI ISL 535475|B.1|South Africa|2020-07-29	0.0003488235	Africa
Africa|hCoV-19/DRC/3490/2020|EPI ISL 447603|B.1|Democratic Republic of the Congo|2020-04-22	Africa|hCoV-19/South Africa/KRISP-K002611/2020|EPI ISL 535475|B.1|South Africa|2020-07-29	0.0004092146	Africa
Africa|hCoV-19/DRC/3504/2020|EPI ISL 447604|B.1.149|Democratic Republic of the Congo|2020-04-23	Africa|hCoV-19/South Africa/KRISP-K002611/2020|EPI ISL 535475|B.1|South Africa|2020-07-29	0.0004190177	Africa
Africa|hCoV-19/DRC/352/2020|EPI ISL 420850|B.1.5|Democratic Republic of the Congo|2020-03	Africa|hCoV-19/South Africa/KRISP-K002611/2020|EPI ISL 535475|B.1|South Africa|2020-07-29	0.0004087852	Africa
Africa|hCoV-19/DRC/353/2020|EPI ISL 420843|B.1.5|Democratic Republic of the Congo|2020-03	Africa|hCoV-19/South Africa/KRISP-K002611/2020|EPI ISL 535475|B.1|South Africa|2020-07-29	0.0003065713	Africa
Africa|hCoV-19/DRC/355/2020|EPI ISL 420844|B.1|Democratic Republic of the Congo|2020-03	Africa|hCoV-19/South Africa/KRISP-K002611/2020|EPI ISL 535475|B.1|South Africa|2020-07-29	0.0003709899	Africa
Africa|hCoV-19/DRC/3552/2020|EPI ISL 447605|B.1.84|Democratic Republic of the Congo|2020-04-23	Africa|hCoV-19/South Africa/KRISP-K002611/2020|EPI ISL 535475|B.1|South Africa|2020-07-29	0.0004135105	Africa
Africa|hCoV-19/DRC/3595/2020|EPI ISL 447606|B.1.5|Democratic Republic of the Congo|2020-04-23	Africa|hCoV-19/South Africa/KRISP-K002611/2020|EPI ISL 535475|B.1|South Africa|2020-07-29	0.0004076011	Africa
Africa|hCoV-19/DRC/3632/2020|EPI ISL 447607|B.1.5|Democratic Republic of the Congo|2020-04-23	Africa|hCoV-19/South Africa/KRISP-K002611/2020|EPI ISL 535475|B.1|South Africa|2020-07-29	0.0004088885	Africa
Africa|hCoV-19/DRC/3633/2020|EPI ISL 447230|B.1.5|Democratic Republic of the Congo|2020-04-23	Africa|hCoV-19/South Africa/KRISP-K002611/2020|EPI ISL 535475|B.1|South Africa|2020-07-29	0.0003783603	Africa
Africa|hCoV-19/DRC/3653/2020|EPI ISL 447231|B.1.128|Democratic Republic of the Congo|2020-04-23	Africa|hCoV-19/South Africa/KRISP-K002611/2020|EPI ISL 535475|B.1|South Africa|2020-07-29	0.0004729454	Africa
Africa|hCoV-19/DRC/3659/2020|EPI ISL 447232|B.1.128|Democratic Republic of the Congo|2020-04-23	Africa|hCoV-19/South Africa/KRISP-K002611/2020|EPI ISL 535475|B.1|South Africa|2020-07-29	0.0004733773	Africa
Africa|hCoV-19/DRC/3661/2020|EPI ISL 447233|B.1.128|Democratic Republic of the Congo|2020-04-23	Africa|hCoV-19/South Africa/KRISP-K002611/2020|EPI ISL 535475|B.1|South Africa|2020-07-29	0.0004774122	Africa
Africa|hCoV-19/DRC/3662/2020|EPI ISL 447234|B.1.128|Democratic Republic of the Congo|2020-04-23	Africa|hCoV-19/South Africa/KRISP-K002611/2020|EPI ISL 535475|B.1|South Africa|2020-07-29	0.0004770543	Africa
Africa|hCoV-19/DRC/3664/2020|EPI ISL 447235|B.1.128|Democratic Republic of the Congo|2020-04-23	Africa|hCoV-19/South Africa/KRISP-K002611/2020|EPI ISL 535475|B.1|South Africa|2020-07-29	0.0004771356	Africa
Africa|hCoV-19/DRC/3683/2020|EPI ISL 447236|B.1.5|Democratic Republic of the Congo|2020-04-24	Africa|hCoV-19/South Africa/KRISP-K002611/2020|EPI ISL 535475|B.1|South Africa|2020-07-29	0.0004429957	Africa
Africa|hCoV-19/DRC/3688/2020|EPI ISL 447237|B.1.128|Democratic Republic of the Congo|2020-04-24	Africa|hCoV-19/South Africa/KRISP-K002611/2020|EPI ISL 535475|B.1|South Africa|2020-07-29	0.0004755638	Africa
Africa|hCoV-19/DRC/376/2020|EPI ISL 420851|B.1.6|Democratic Republic of the Congo|2020-03-25	Africa|hCoV-19/South Africa/KRISP-K002611/2020|EPI ISL 535475|B.1|South Africa|2020-07-29	0.0004413626	Africa
Africa|hCoV-19/DRC/3764/2020|EPI ISL 447238|B.1.84|Democratic Republic of the Congo|2020-04-24	Africa|hCoV-19/South Africa/KRISP-K002611/2020|EPI ISL 535475|B.1|South Africa|2020-07-29	0.0004764132	Africa
Africa|hCoV-19/DRC/3768/2020|EPI ISL 447239|B.1.84|Democratic Republic of the Congo|2020-04-24	Africa|hCoV-19/South Africa/KRISP-K002611/2020|EPI ISL 535475|B.1|South Africa|2020-07-29	0.0004427151	Africa
Africa|hCoV-19/DRC/3778/2020|EPI ISL 447240|B.1.128|Democratic Republic of the Congo|2020-04-24	Africa|hCoV-19/South Africa/KRISP-K002611/2020|EPI ISL 535475|B.1|South Africa|2020-07-29	0.0004746449	Africa
Africa|hCoV-19/DRC/3787/2020|EPI ISL 447241|B.1|Democratic Republic of the Congo|2020-04-24	Africa|hCoV-19/South Africa/KRISP-K002611/2020|EPI ISL 535475|B.1|South Africa|2020-07-29	0.0003814073	Africa
Africa|hCoV-19/DRC/3791/2020|EPI ISL 447242|B.1|Democratic Republic of the Congo|2020-04-24	Africa|hCoV-19/South Africa/KRISP-K002611/2020|EPI ISL 535475|B.1|South Africa|2020-07-29	0.0004216438	Africa
Africa|hCoV-19/DRC/3803/2020|EPI ISL 447243|B.1|Democratic Republic of the Congo|2020-04-24	Africa|hCoV-19/South Africa/KRISP-K002611/2020|EPI ISL 535475|B.1|South Africa|2020-07-29	0.0003486653	Africa
Africa|hCoV-19/DRC/3806/2020|EPI ISL 447244|B.1|Democratic Republic of the Congo|2020-04-24	Africa|hCoV-19/South Africa/KRISP-K002611/2020|EPI ISL 535475|B.1|South Africa|2020-07-29	0.0003486412	Africa
Africa|hCoV-19/DRC/3827/2020|EPI ISL 447245|B.1|Democratic Republic of the Congo|2020-04-24	Africa|hCoV-19/South Africa/KRISP-K002611/2020|EPI ISL 535475|B.1|South Africa|2020-07-29	0.0005111348	Africa
Africa|hCoV-19/DRC/3829/2020|EPI ISL 447246|B.1|Democratic Republic of the Congo|2020-04-24	Africa|hCoV-19/South Africa/KRISP-K002611/2020|EPI ISL 535475|B.1|South Africa|2020-07-29	0.0004777005	Africa
Africa|hCoV-19/DRC/3834/2020|EPI ISL 447247|A|Democratic Republic of the Congo|2020-04-25	Africa|hCoV-19/South Africa/KRISP-K002611/2020|EPI ISL 535475|B.1|South Africa|2020-07-29	0.0007202439	Africa
Africa|hCoV-19/DRC/3837/2020|EPI ISL 447248|B.1.128|Democratic Republic of the Congo|2020-04-25	Africa|hCoV-19/South Africa/KRISP-K002611/2020|EPI ISL 535475|B.1|South Africa|2020-07-29	0.0004768268	Africa
Africa|hCoV-19/DRC/3841/2020|EPI ISL 447249|B.1.128|Democratic Republic of the Congo|2020-04-25	Africa|hCoV-19/South Africa/KRISP-K002611/2020|EPI ISL 535475|B.1|South Africa|2020-07-29	0.0005097213	Africa
Africa|hCoV-19/DRC/3842/2020|EPI ISL 471396|B.1.128|Democratic Republic of the Congo|2020-04-25	Africa|hCoV-19/South Africa/KRISP-K002611/2020|EPI ISL 535475|B.1|South Africa|2020-07-29	0.0005042051	Africa
Africa|hCoV-19/DRC/3846/2020|EPI ISL 471397|B.1.84|Democratic Republic of the Congo|2020-04-25	Africa|hCoV-19/South Africa/KRISP-K002611/2020|EPI ISL 535475|B.1|South Africa|2020-07-29	0.0005041850	Africa
Africa|hCoV-19/DRC/3937/2020|EPI ISL 471398|B.1|Democratic Republic of the Congo|2020-04-25	Africa|hCoV-19/South Africa/KRISP-K002611/2020|EPI ISL 535475|B.1|South Africa|2020-07-29	0.0004705632	Africa
Africa|hCoV-19/DRC/3941/2020|EPI ISL 471399|B.1.128|Democratic Republic of the Congo|2020-04-25	Africa|hCoV-19/South Africa/KRISP-K002611/2020|EPI ISL 535475|B.1|South Africa|2020-07-29	0.0004759467	Africa
Africa|hCoV-19/DRC/3947/2020|EPI ISL 471400|B.1.214|Democratic Republic of the Congo|2020-04-25	Africa|hCoV-19/South Africa/KRISP-K002611/2020|EPI ISL 535475|B.1|South Africa|2020-07-29	0.0005714461	Africa
Africa|hCoV-19/DRC/3949/2020|EPI ISL 471401|B.1.84|Democratic Republic of the Congo|2020-04-26	Africa|hCoV-19/South Africa/KRISP-K002611/2020|EPI ISL 535475|B.1|South Africa|2020-07-29	0.0004065298	Africa
Africa|hCoV-19/DRC/396/2020|EPI ISL 420852|B.1.6|Democratic Republic of the Congo|2020-03-26	Africa|hCoV-19/South Africa/KRISP-K002611/2020|EPI ISL 535475|B.1|South Africa|2020-07-29	0.0004070027	Africa
Africa|hCoV-19/DRC/397/2020|EPI ISL 420845|B.1.6|Democratic Republic of the Congo|2020-03-26	Africa|hCoV-19/South Africa/KRISP-K002611/2020|EPI ISL 535475|B.1|South Africa|2020-07-29	0.0004039208	Africa
Africa|hCoV-19/DRC/400/2020|EPI ISL 420846|B.1.5|Democratic Republic of the Congo|2020-03	Africa|hCoV-19/South Africa/KRISP-K002611/2020|EPI ISL 535475|B.1|South Africa|2020-07-29	0.0003713029	Africa
Africa|hCoV-19/DRC/4012/2020|EPI ISL 471402|B.1|Democratic Republic of the Congo|2020-04-26	Africa|hCoV-19/South Africa/KRISP-K002611/2020|EPI ISL 535475|B.1|South Africa|2020-07-29	0.0005378317	Africa
Africa|hCoV-19/DRC/402/2020|EPI ISL 420853|B.1|Democratic Republic of the Congo|2020-03-26	Africa|hCoV-19/South Africa/KRISP-K002611/2020|EPI ISL 535475|B.1|South Africa|2020-07-29	0.0003878024	Africa
Africa|hCoV-19/DRC/4020/2020|EPI ISL 471403|B.1.5|Democratic Republic of the Congo|2020-04-26	Africa|hCoV-19/South Africa/KRISP-K002611/2020|EPI ISL 535475|B.1|South Africa|2020-07-29	0.0004705833	Africa
Africa|hCoV-19/DRC/4026/2020|EPI ISL 471404|B.1.84|Democratic Republic of the Congo|2020-04-27	Africa|hCoV-19/South Africa/KRISP-K002611/2020|EPI ISL 535475|B.1|South Africa|2020-07-29	0.0004389191	Africa
Africa|hCoV-19/DRC/4060/2020|EPI ISL 471405|B.1|Democratic Republic of the Congo|2020-04-27	Africa|hCoV-19/South Africa/KRISP-K002611/2020|EPI ISL 535475|B.1|South Africa|2020-07-29	0.0004714868	Africa
Africa|hCoV-19/DRC/4075/2020|EPI ISL 471406|B.1.214|Democratic Republic of the Congo|2020-04-27	Africa|hCoV-19/South Africa/KRISP-K002611/2020|EPI ISL 535475|B.1|South Africa|2020-07-29	0.0005425229	Africa
Africa|hCoV-19/DRC/4084/2020|EPI ISL 471407|B.1.214|Democratic Republic of the Congo|2020-04-27	Africa|hCoV-19/South Africa/KRISP-K002611/2020|EPI ISL 535475|B.1|South Africa|2020-07-29	0.0005720229	Africa
Africa|hCoV-19/DRC/4132/2020|EPI ISL 471408|B.1|Democratic Republic of the Congo|2020-04-27	Africa|hCoV-19/South Africa/KRISP-K002611/2020|EPI ISL 535475|B.1|South Africa|2020-07-29	0.0005041731	Africa
Africa|hCoV-19/DRC/4141/2020|EPI ISL 471409|B.1.128|Democratic Republic of the Congo|2020-04-27	Africa|hCoV-19/South Africa/KRISP-K002611/2020|EPI ISL 535475|B.1|South Africa|2020-07-29	0.0004705615	Africa
Africa|hCoV-19/DRC/4145/2020|EPI ISL 471410|B.1|Democratic Republic of the Congo|2020-04-27	Africa|hCoV-19/South Africa/KRISP-K002611/2020|EPI ISL 535475|B.1|South Africa|2020-07-29	0.0004369427	Africa
Africa|hCoV-19/DRC/4194/2020|EPI ISL 471414|B.1.5|Democratic Republic of the Congo|2020-04-28	Africa|hCoV-19/South Africa/KRISP-K002611/2020|EPI ISL 535475|B.1|South Africa|2020-07-29	0.0004705521	Africa
Africa|hCoV-19/DRC/4250/2020|EPI ISL 471415|B.1.1.1|Democratic Republic of the Congo|2020-04-28	Africa|hCoV-19/South Africa/KRISP-K002611/2020|EPI ISL 535475|B.1|South Africa|2020-07-29	0.0006387590	Africa
Africa|hCoV-19/DRC/4279/2020|EPI ISL 514114|B.1|Democratic Republic of the Congo|2020-04-28	Africa|hCoV-19/South Africa/KRISP-K002611/2020|EPI ISL 535475|B.1|South Africa|2020-07-29	0.0004770820	Africa
Africa|hCoV-19/DRC/4282/2020|EPI ISL 514103|B.1.128|Democratic Republic of the Congo|2020-04-08	Africa|hCoV-19/South Africa/KRISP-K002611/2020|EPI ISL 535475|B.1|South Africa|2020-07-29	0.0004430304	Africa
Africa|hCoV-19/DRC/4284/2020|EPI ISL 514115|B.1.128|Democratic Republic of the Congo|2020-04-28	Africa|hCoV-19/South Africa/KRISP-K002611/2020|EPI ISL 535475|B.1|South Africa|2020-07-29	0.0004429851	Africa
Africa|hCoV-19/DRC/431/2020|EPI ISL 420847|B.1.147|Democratic Republic of the Congo|2020-03-26	Africa|hCoV-19/South Africa/KRISP-K002611/2020|EPI ISL 535475|B.1|South Africa|2020-07-29	0.0004039169	Africa
Africa|hCoV-19/DRC/4418/2020|EPI ISL 496506|B.1.128|Democratic Republic of the Congo|2020-04-29	Africa|hCoV-19/South Africa/KRISP-K002611/2020|EPI ISL 535475|B.1|South Africa|2020-07-29	0.0004771031	Africa
Africa|hCoV-19/DRC/4422/2020|EPI ISL 496507|B.1.128|Democratic Republic of the Congo|2020-04-29	Africa|hCoV-19/South Africa/KRISP-K002611/2020|EPI ISL 535475|B.1|South Africa|2020-07-29	0.0004135460	Africa
Africa|hCoV-19/DRC/4427/2020|EPI ISL 496508|B.1.128|Democratic Republic of the Congo|2020-04-29	Africa|hCoV-19/South Africa/KRISP-K002611/2020|EPI ISL 535475|B.1|South Africa|2020-07-29	0.0004172550	Africa
Africa|hCoV-19/DRC/4429/2020|EPI ISL 513589|B.1.128|Democratic Republic of the Congo|2020-04-29	Africa|hCoV-19/South Africa/KRISP-K002611/2020|EPI ISL 535475|B.1|South Africa|2020-07-29	0.0004172841	Africa
Africa|hCoV-19/DRC/4430/2020|EPI ISL 496509|B.1.128|Democratic Republic of the Congo|2020-04-29	Africa|hCoV-19/South Africa/KRISP-K002611/2020|EPI ISL 535475|B.1|South Africa|2020-07-29	0.0004434077	Africa
Africa|hCoV-19/DRC/4437/2020|EPI ISL 513590|B.1.128|Democratic Republic of the Congo|2020-05-02	Africa|hCoV-19/South Africa/KRISP-K002611/2020|EPI ISL 535475|B.1|South Africa|2020-07-29	0.0004521457	Africa
Africa|hCoV-19/DRC/4442/2020|EPI ISL 496510|B.1.128|Democratic Republic of the Congo|2020-04-29	Africa|hCoV-19/South Africa/KRISP-K002611/2020|EPI ISL 535475|B.1|South Africa|2020-07-29	0.0004139309	Africa
Africa|hCoV-19/DRC/4444/2020|EPI ISL 514104|B.1.128|Democratic Republic of the Congo|2020-04-29	Africa|hCoV-19/South Africa/KRISP-K002611/2020|EPI ISL 535475|B.1|South Africa|2020-07-29	0.0004416007	Africa
Africa|hCoV-19/DRC/445/2020|EPI ISL 420848|B.1|Democratic Republic of the Congo|2020-03	Africa|hCoV-19/South Africa/KRISP-K002611/2020|EPI ISL 535475|B.1|South Africa|2020-07-29	0.0003146687	Africa
Africa|hCoV-19/DRC/4501/2020|EPI ISL 513591|B.1.5|Democratic Republic of the Congo|2020-05-30	Africa|hCoV-19/South Africa/KRISP-K002611/2020|EPI ISL 535475|B.1|South Africa|2020-07-29	0.0003826044	Africa
Africa|hCoV-19/DRC/4516/2020|EPI ISL 487192|B.1.1.275|Democratic Republic of the Congo|2020-04-28	Africa|hCoV-19/South Africa/KRISP-K002611/2020|EPI ISL 535475|B.1|South Africa|2020-07-29	0.0004758998	Africa
Africa|hCoV-19/DRC/4524/2020|EPI ISL 513597|A|Democratic Republic of the Congo|2020-04-30	Africa|hCoV-19/South Africa/KRISP-K002611/2020|EPI ISL 535475|B.1|South Africa|2020-07-29	0.0006786575	Africa
Africa|hCoV-19/DRC/4541/2020|EPI ISL 513598|B.1|Democratic Republic of the Congo|2020-04-30	Africa|hCoV-19/South Africa/KRISP-K002611/2020|EPI ISL 535475|B.1|South Africa|2020-07-29	0.0005042609	Africa
Africa|hCoV-19/DRC/4551/2020|EPI ISL 513599|B.1.178|Democratic Republic of the Congo|2020-04-30	Africa|hCoV-19/South Africa/KRISP-K002611/2020|EPI ISL 535475|B.1|South Africa|2020-07-29	0.0005143961	Africa
Africa|hCoV-19/DRC/4561/2020|EPI ISL 513600|B.1|Democratic Republic of the Congo|2020-04-30	Africa|hCoV-19/South Africa/KRISP-K002611/2020|EPI ISL 535475|B.1|South Africa|2020-07-29	0.0004705519	Africa
Africa|hCoV-19/DRC/4562/2020|EPI ISL 513601|B.1.214|Democratic Republic of the Congo|2020-04-30	Africa|hCoV-19/South Africa/KRISP-K002611/2020|EPI ISL 535475|B.1|South Africa|2020-07-29	0.0004705632	Africa
Africa|hCoV-19/DRC/4568/2020|EPI ISL 513602|B.1|Democratic Republic of the Congo|2020-04-30	Africa|hCoV-19/South Africa/KRISP-K002611/2020|EPI ISL 535475|B.1|South Africa|2020-07-29	0.0004755218	Africa
Africa|hCoV-19/DRC/4578/2020|EPI ISL 513603|B.1|Democratic Republic of the Congo|2020-04-30	Africa|hCoV-19/South Africa/KRISP-K002611/2020|EPI ISL 535475|B.1|South Africa|2020-07-29	0.0004785395	Africa
Africa|hCoV-19/DRC/4613/2020|EPI ISL 513604|B.1.214|Democratic Republic of the Congo|2020-04-30	Africa|hCoV-19/South Africa/KRISP-K002611/2020|EPI ISL 535475|B.1|South Africa|2020-07-29	0.0004747544	Africa
Africa|hCoV-19/DRC/4614/2020|EPI ISL 513605|B.1|Democratic Republic of the Congo|2020-04-30	Africa|hCoV-19/South Africa/KRISP-K002611/2020|EPI ISL 535475|B.1|South Africa|2020-07-29	0.0006050970	Africa
Africa|hCoV-19/DRC/4631/2020|EPI ISL 513606|B.1.5|Democratic Republic of the Congo|2020-04-30	Africa|hCoV-19/South Africa/KRISP-K002611/2020|EPI ISL 535475|B.1|South Africa|2020-07-29	0.0006051378	Africa
Africa|hCoV-19/DRC/4633/2020|EPI ISL 513607|B.1.128|Democratic Republic of the Congo|2020-04-30	Africa|hCoV-19/South Africa/KRISP-K002611/2020|EPI ISL 535475|B.1|South Africa|2020-07-29	0.0005042051	Africa
Africa|hCoV-19/DRC/4642/2020|EPI ISL 513608|B.1.128|Democratic Republic of the Congo|2020-04-30	Africa|hCoV-19/South Africa/KRISP-K002611/2020|EPI ISL 535475|B.1|South Africa|2020-07-29	0.0005041832	Africa
Africa|hCoV-19/DRC/4647/2020|EPI ISL 513609|B.1.128|Democratic Republic of the Congo|2020-04-30	Africa|hCoV-19/South Africa/KRISP-K002611/2020|EPI ISL 535475|B.1|South Africa|2020-07-29	0.0004705615	Africa
Africa|hCoV-19/DRC/4653/2020|EPI ISL 513610|B.1.128|Democratic Republic of the Congo|2020-04-30	Africa|hCoV-19/South Africa/KRISP-K002611/2020|EPI ISL 535475|B.1|South Africa|2020-07-29	0.0004706089	Africa
Africa|hCoV-19/DRC/4681/2020|EPI ISL 514116|B.1.128|Democratic Republic of the Congo|2020-04-30	Africa|hCoV-19/South Africa/KRISP-K002611/2020|EPI ISL 535475|B.1|South Africa|2020-07-29	0.0004139309	Africa
Africa|hCoV-19/DRC/4683/2020|EPI ISL 514105|B.1.5|Democratic Republic of the Congo|2020-04-30	Africa|hCoV-19/South Africa/KRISP-K002611/2020|EPI ISL 535475|B.1|South Africa|2020-07-29	0.0005160648	Africa
Africa|hCoV-19/DRC/4685/2020|EPI ISL 514106|B.1.128|Democratic Republic of the Congo|2020-04-30	Africa|hCoV-19/South Africa/KRISP-K002611/2020|EPI ISL 535475|B.1|South Africa|2020-07-29	0.0005107171	Africa
Africa|hCoV-19/DRC/4690/2020|EPI ISL 514117|B.1.128|Democratic Republic of the Congo|2020-04-30	Africa|hCoV-19/South Africa/KRISP-K002611/2020|EPI ISL 535475|B.1|South Africa|2020-07-29	0.0004773634	Africa
Africa|hCoV-19/DRC/4693/2020|EPI ISL 514118|B.1.128|Democratic Republic of the Congo|2020-04-30	Africa|hCoV-19/South Africa/KRISP-K002611/2020|EPI ISL 535475|B.1|South Africa|2020-07-29	0.0004763889	Africa
Africa|hCoV-19/DRC/4694/2020|EPI ISL 514107|B.1.128|Democratic Republic of the Congo|2020-04-30	Africa|hCoV-19/South Africa/KRISP-K002611/2020|EPI ISL 535475|B.1|South Africa|2020-07-29	0.0004475548	Africa
Africa|hCoV-19/DRC/4720/2020|EPI ISL 514108|B.1.84|Democratic Republic of the Congo|2020-05-01	Africa|hCoV-19/South Africa/KRISP-K002611/2020|EPI ISL 535475|B.1|South Africa|2020-07-29	0.0004745547	Africa
Africa|hCoV-19/DRC/4785/2020|EPI ISL 514119|B.1.84|Democratic Republic of the Congo|2020-05-01	Africa|hCoV-19/South Africa/KRISP-K002611/2020|EPI ISL 535475|B.1|South Africa|2020-07-29	0.0006126419	Africa
Africa|hCoV-19/DRC/5019/2020|EPI ISL 496511|B.1|Democratic Republic of the Congo|2020-05-02	Africa|hCoV-19/South Africa/KRISP-K002611/2020|EPI ISL 535475|B.1|South Africa|2020-07-29	0.0004972016	Africa
Africa|hCoV-19/DRC/5094/2020|EPI ISL 496491|B.1.84|Democratic Republic of the Congo|2020-05-02	Africa|hCoV-19/South Africa/KRISP-K002611/2020|EPI ISL 535475|B.1|South Africa|2020-07-29	0.0004477322	Africa
Africa|hCoV-19/DRC/5186/2020|EPI ISL 496512|B.1|Democratic Republic of the Congo|2020-05-03	Africa|hCoV-19/South Africa/KRISP-K002611/2020|EPI ISL 535475|B.1|South Africa|2020-07-29	0.0005170586	Africa
Africa|hCoV-19/DRC/5187/2020|EPI ISL 513619|B.1|Democratic Republic of the Congo|2020-05-03	Africa|hCoV-19/South Africa/KRISP-K002611/2020|EPI ISL 535475|B.1|South Africa|2020-07-29	0.0005105832	Africa
Africa|hCoV-19/DRC/5205/2020|EPI ISL 487365|B.1.1.275|Democratic Republic of the Congo|2020-05-01	Africa|hCoV-19/South Africa/KRISP-K002611/2020|EPI ISL 535475|B.1|South Africa|2020-07-29	0.0004836752	Africa
Africa|hCoV-19/DRC/521/2020|EPI ISL 420854|B.1.5|Democratic Republic of the Congo|2020-03-25	Africa|hCoV-19/South Africa/KRISP-K002611/2020|EPI ISL 535475|B.1|South Africa|2020-07-29	0.0003380545	Africa
Africa|hCoV-19/DRC/5210/2020|EPI ISL 487369|B.1.1.275|Democratic Republic of the Congo|2020-05-01	Africa|hCoV-19/South Africa/KRISP-K002611/2020|EPI ISL 535475|B.1|South Africa|2020-07-29	0.0004820054	Africa
Africa|hCoV-19/DRC/523/2020|EPI ISL 420849|B.1.1.1|Democratic Republic of the Congo|2020-03-28	Africa|hCoV-19/South Africa/KRISP-K002611/2020|EPI ISL 535475|B.1|South Africa|2020-07-29	0.0005394107	Africa
Africa|hCoV-19/DRC/5240/2020|EPI ISL 496492|B.1|Democratic Republic of the Congo|2020-05-03	Africa|hCoV-19/South Africa/KRISP-K002611/2020|EPI ISL 535475|B.1|South Africa|2020-07-29	0.0004092412	Africa
Africa|hCoV-19/DRC/5377/2020|EPI ISL 496513|B.1|Democratic Republic of the Congo|2020-05-04	Africa|hCoV-19/South Africa/KRISP-K002611/2020|EPI ISL 535475|B.1|South Africa|2020-07-29	0.0004774513	Africa
Africa|hCoV-19/DRC/5538/2020|EPI ISL 514120|B.1|Democratic Republic of the Congo|2020-05-05	Africa|hCoV-19/South Africa/KRISP-K002611/2020|EPI ISL 535475|B.1|South Africa|2020-07-29	0.0004198885	Africa
Africa|hCoV-19/DRC/5651/2020|EPI ISL 496493|B.1.1.1|Democratic Republic of the Congo|2020-05-06	Africa|hCoV-19/South Africa/KRISP-K002611/2020|EPI ISL 535475|B.1|South Africa|2020-07-29	0.0005566287	Africa
Africa|hCoV-19/DRC/5705/2020|EPI ISL 496494|B.1.84|Democratic Republic of the Congo|2020-05-06	Africa|hCoV-19/South Africa/KRISP-K002611/2020|EPI ISL 535475|B.1|South Africa|2020-07-29	0.0004249085	Africa
Africa|hCoV-19/DRC/5735/2020|EPI ISL 496495|B.1.214|Democratic Republic of the Congo|2020-05-06	Africa|hCoV-19/South Africa/KRISP-K002611/2020|EPI ISL 535475|B.1|South Africa|2020-07-29	0.0004201444	Africa
Africa|hCoV-19/DRC/5815/2020|EPI ISL 495629|B.1.214|Democratic Republic of the Congo|2020-05-06	Africa|hCoV-19/South Africa/KRISP-K002611/2020|EPI ISL 535475|B.1|South Africa|2020-07-29	0.0004904861	Africa
Africa|hCoV-19/DRC/5907/2020|EPI ISL 496496|B.1.84|Democratic Republic of the Congo|2020-05-07	Africa|hCoV-19/South Africa/KRISP-K002611/2020|EPI ISL 535475|B.1|South Africa|2020-07-29	0.0005311262	Africa
Africa|hCoV-19/DRC/5913/2020|EPI ISL 496497|B.1|Democratic Republic of the Congo|2020-05-07	Africa|hCoV-19/South Africa/KRISP-K002611/2020|EPI ISL 535475|B.1|South Africa|2020-07-29	0.0005512122	Africa
Africa|hCoV-19/DRC/5927/2020|EPI ISL 496498|B.1.9|Democratic Republic of the Congo|2020-05-07	Africa|hCoV-19/South Africa/KRISP-K002611/2020|EPI ISL 535475|B.1|South Africa|2020-07-29	0.0007239073	Africa
Africa|hCoV-19/DRC/5957/2020|EPI ISL 496499|B.1.5|Democratic Republic of the Congo|2020-05-07	Africa|hCoV-19/South Africa/KRISP-K002611/2020|EPI ISL 535475|B.1|South Africa|2020-07-29	0.0003743004	Africa
Africa|hCoV-19/DRC/5964/2020|EPI ISL 496500|B.1.178|Democratic Republic of the Congo|2020-05-07	Africa|hCoV-19/South Africa/KRISP-K002611/2020|EPI ISL 535475|B.1|South Africa|2020-07-29	0.0003576164	Africa
Africa|hCoV-19/DRC/5996/2020|EPI ISL 496514|B.1.84|Democratic Republic of the Congo|2020-05-08	Africa|hCoV-19/South Africa/KRISP-K002611/2020|EPI ISL 535475|B.1|South Africa|2020-07-29	0.0004824703	Africa
Africa|hCoV-19/DRC/6026/2020|EPI ISL 513622|B.1.1.1|Democratic Republic of the Congo|2020-05-08	Africa|hCoV-19/South Africa/KRISP-K002611/2020|EPI ISL 535475|B.1|South Africa|2020-07-29	0.0006564172	Africa
Africa|hCoV-19/DRC/6143/2020|EPI ISL 496515|B.1|Democratic Republic of the Congo|2020-05-08	Africa|hCoV-19/South Africa/KRISP-K002611/2020|EPI ISL 535475|B.1|South Africa|2020-07-29	0.0004175454	Africa
Africa|hCoV-19/DRC/6151/2020|EPI ISL 513620|B.1.214|Democratic Republic of the Congo|2020-05-08	Africa|hCoV-19/South Africa/KRISP-K002611/2020|EPI ISL 535475|B.1|South Africa|2020-07-29	0.0005133101	Africa
Africa|hCoV-19/DRC/6163/2020|EPI ISL 513623|B.1.214|Democratic Republic of the Congo|2020-05-08	Africa|hCoV-19/South Africa/KRISP-K002611/2020|EPI ISL 535475|B.1|South Africa|2020-07-29	0.0005193879	Africa
Africa|hCoV-19/DRC/6203/2020|EPI ISL 514109|B.1|Democratic Republic of the Congo|2020-05-09	Africa|hCoV-19/South Africa/KRISP-K002611/2020|EPI ISL 535475|B.1|South Africa|2020-07-29	0.0006145004	Africa
Africa|hCoV-19/DRC/6209/2020|EPI ISL 514110|B.1.84|Democratic Republic of the Congo|2020-05-09	Africa|hCoV-19/South Africa/KRISP-K002611/2020|EPI ISL 535475|B.1|South Africa|2020-07-29	0.0004430319	Africa
Africa|hCoV-19/DRC/6227/2020|EPI ISL 514121|B.1.84|Democratic Republic of the Congo|2020-05-09	Africa|hCoV-19/South Africa/KRISP-K002611/2020|EPI ISL 535475|B.1|South Africa|2020-07-29	0.0004436215	Africa
Africa|hCoV-19/DRC/6313/2020|EPI ISL 496516|B.1.84|Democratic Republic of the Congo|2020-05-09	Africa|hCoV-19/South Africa/KRISP-K002611/2020|EPI ISL 535475|B.1|South Africa|2020-07-29	0.0005338344	Africa
Africa|hCoV-19/DRC/6338/2020|EPI ISL 495630|B.1|Democratic Republic of the Congo|2020-05-09	Africa|hCoV-19/South Africa/KRISP-K002611/2020|EPI ISL 535475|B.1|South Africa|2020-07-29	0.0004573207	Africa
Africa|hCoV-19/DRC/6341/2020|EPI ISL 495631|B.1|Democratic Republic of the Congo|2020-05-09	Africa|hCoV-19/South Africa/KRISP-K002611/2020|EPI ISL 535475|B.1|South Africa|2020-07-29	0.0005670485	Africa
Africa|hCoV-19/DRC/6342/2020|EPI ISL 495632|B.1|Democratic Republic of the Congo|2020-05-09	Africa|hCoV-19/South Africa/KRISP-K002611/2020|EPI ISL 535475|B.1|South Africa|2020-07-29	0.0005219609	Africa
Africa|hCoV-19/DRC/6361/2020|EPI ISL 495633|B.1|Democratic Republic of the Congo|2020-05-09	Africa|hCoV-19/South Africa/KRISP-K002611/2020|EPI ISL 535475|B.1|South Africa|2020-07-29	0.0004263468	Africa
Africa|hCoV-19/DRC/6380/2020|EPI ISL 513611|B.1.1.275|Democratic Republic of the Congo|2020-05-04	Africa|hCoV-19/South Africa/KRISP-K002611/2020|EPI ISL 535475|B.1|South Africa|2020-07-29	0.0004844282	Africa
Africa|hCoV-19/DRC/6384/2020|EPI ISL 513612|B.1.1.275|Democratic Republic of the Congo|2020-05-07	Africa|hCoV-19/South Africa/KRISP-K002611/2020|EPI ISL 535475|B.1|South Africa|2020-07-29	0.0004492838	Africa
Africa|hCoV-19/DRC/6386/2020|EPI ISL 513613|B.1.1.275|Democratic Republic of the Congo|2020-05-07	Africa|hCoV-19/South Africa/KRISP-K002611/2020|EPI ISL 535475|B.1|South Africa|2020-07-29	0.0004749798	Africa
Africa|hCoV-19/DRC/6389/2020|EPI ISL 513614|B.1.84|Democratic Republic of the Congo|2020-05-07	Africa|hCoV-19/South Africa/KRISP-K002611/2020|EPI ISL 535475|B.1|South Africa|2020-07-29	0.0005163082	Africa
Africa|hCoV-19/DRC/6390/2020|EPI ISL 513615|B.1.1.275|Democratic Republic of the Congo|2020-05-04	Africa|hCoV-19/South Africa/KRISP-K002611/2020|EPI ISL 535475|B.1|South Africa|2020-07-29	0.0005775880	Africa
Africa|hCoV-19/DRC/6392/2020|EPI ISL 513616|B.1|Democratic Republic of the Congo|2020-05-04	Africa|hCoV-19/South Africa/KRISP-K002611/2020|EPI ISL 535475|B.1|South Africa|2020-07-29	0.0003053368	Africa
Africa|hCoV-19/DRC/6395/2020|EPI ISL 513617|B.1.1.275|Democratic Republic of the Congo|2020-05-07	Africa|hCoV-19/South Africa/KRISP-K002611/2020|EPI ISL 535475|B.1|South Africa|2020-07-29	0.0006051662	Africa
Africa|hCoV-19/DRC/6398/2020|EPI ISL 513618|B.1.1.275|Democratic Republic of the Congo|2020-05-07	Africa|hCoV-19/South Africa/KRISP-K002611/2020|EPI ISL 535475|B.1|South Africa|2020-07-29	0.0005042307	Africa
Africa|hCoV-19/DRC/6724/2020|EPI ISL 495634|B.1|Democratic Republic of the Congo|2020-05-11	Africa|hCoV-19/South Africa/KRISP-K002611/2020|EPI ISL 535475|B.1|South Africa|2020-07-29	0.0004430259	Africa
Africa|hCoV-19/DRC/6743/2020|EPI ISL 495635|B.1.149|Democratic Republic of the Congo|2020-05-11	Africa|hCoV-19/South Africa/KRISP-K002611/2020|EPI ISL 535475|B.1|South Africa|2020-07-29	0.0004241666	Africa
Africa|hCoV-19/DRC/6783/2020|EPI ISL 496501|B.1.149|Democratic Republic of the Congo|2020-05-11	Africa|hCoV-19/South Africa/KRISP-K002611/2020|EPI ISL 535475|B.1|South Africa|2020-07-29	0.0004567584	Africa
Africa|hCoV-19/DRC/6784/2020|EPI ISL 495636|B.1|Democratic Republic of the Congo|2020-05-11	Africa|hCoV-19/South Africa/KRISP-K002611/2020|EPI ISL 535475|B.1|South Africa|2020-07-29	0.0004082305	Africa
Africa|hCoV-19/DRC/6786/2020|EPI ISL 495637|B.1.178|Democratic Republic of the Congo|2020-05-11	Africa|hCoV-19/South Africa/KRISP-K002611/2020|EPI ISL 535475|B.1|South Africa|2020-07-29	0.0005115758	Africa
Africa|hCoV-19/DRC/6791/2020|EPI ISL 495638|B.1.178|Democratic Republic of the Congo|2020-05-11	Africa|hCoV-19/South Africa/KRISP-K002611/2020|EPI ISL 535475|B.1|South Africa|2020-07-29	0.0004792585	Africa
Africa|hCoV-19/DRC/6792/2020|EPI ISL 495639|B.1|Democratic Republic of the Congo|2020-05-11	Africa|hCoV-19/South Africa/KRISP-K002611/2020|EPI ISL 535475|B.1|South Africa|2020-07-29	0.0003920352	Africa
Africa|hCoV-19/DRC/6801/2020|EPI ISL 514111|B.1|Democratic Republic of the Congo|2020-05-11	Africa|hCoV-19/South Africa/KRISP-K002611/2020|EPI ISL 535475|B.1|South Africa|2020-07-29	0.0006190669	Africa
Africa|hCoV-19/DRC/6853/2020|EPI ISL 496502|B.1.214|Democratic Republic of the Congo|2020-05-11	Africa|hCoV-19/South Africa/KRISP-K002611/2020|EPI ISL 535475|B.1|South Africa|2020-07-29	0.0004153606	Africa
Africa|hCoV-19/DRC/6854/2020|EPI ISL 496503|B.1|Democratic Republic of the Congo|2020-05-11	Africa|hCoV-19/South Africa/KRISP-K002611/2020|EPI ISL 535475|B.1|South Africa|2020-07-29	0.0005992214	Africa
Africa|hCoV-19/DRC/6875/2020|EPI ISL 496504|B.1|Democratic Republic of the Congo|2020-05-11	Africa|hCoV-19/South Africa/KRISP-K002611/2020|EPI ISL 535475|B.1|South Africa|2020-07-29	0.0004089484	Africa
Africa|hCoV-19/DRC/7042/2020|EPI ISL 513592|B.1.214|Democratic Republic of the Congo|2020-05-12	Africa|hCoV-19/South Africa/KRISP-K002611/2020|EPI ISL 535475|B.1|South Africa|2020-07-29	0.0004758354	Africa
Africa|hCoV-19/DRC/7061/2020|EPI ISL 513593|B.1|Democratic Republic of the Congo|2020-05-12	Africa|hCoV-19/South Africa/KRISP-K002611/2020|EPI ISL 535475|B.1|South Africa|2020-07-29	0.0003874378	Africa
Africa|hCoV-19/DRC/7140/2020|EPI ISL 513594|B.1.214|Democratic Republic of the Congo|2020-05-12	Africa|hCoV-19/South Africa/KRISP-K002611/2020|EPI ISL 535475|B.1|South Africa|2020-07-29	0.0005528002	Africa
Africa|hCoV-19/DRC/7200/2020|EPI ISL 514112|B.1|Democratic Republic of the Congo|2020-05-13	Africa|hCoV-19/South Africa/KRISP-K002611/2020|EPI ISL 535475|B.1|South Africa|2020-07-29	0.0005764482	Africa
Africa|hCoV-19/DRC/7211/2020|EPI ISL 514122|B.1.149|Democratic Republic of the Congo|2020-05-13	Africa|hCoV-19/South Africa/KRISP-K002611/2020|EPI ISL 535475|B.1|South Africa|2020-07-29	0.0005445538	Africa
Africa|hCoV-19/DRC/7248/2020|EPI ISL 514123|B.1|Democratic Republic of the Congo|2020-05-13	Africa|hCoV-19/South Africa/KRISP-K002611/2020|EPI ISL 535475|B.1|South Africa|2020-07-29	0.0004175076	Africa
Africa|hCoV-19/DRC/7255/2020|EPI ISL 514124|B.1.149|Democratic Republic of the Congo|2020-05-13	Africa|hCoV-19/South Africa/KRISP-K002611/2020|EPI ISL 535475|B.1|South Africa|2020-07-29	0.0005491181	Africa
Africa|hCoV-19/DRC/73/2020|EPI ISL 417941|B.1.178|Democratic Republic of the Congo|2020-03-18	Africa|hCoV-19/South Africa/KRISP-K002611/2020|EPI ISL 535475|B.1|South Africa|2020-07-29	0.0003736953	Africa
Africa|hCoV-19/DRC/7386/2020|EPI ISL 513595|B.1.5|Democratic Republic of the Congo|2020-05-14	Africa|hCoV-19/South Africa/KRISP-K002611/2020|EPI ISL 535475|B.1|South Africa|2020-07-29	0.0003499291	Africa
Africa|hCoV-19/DRC/7430/2020|EPI ISL 496517|B.1.1.1|Democratic Republic of the Congo|2020-05-14	Africa|hCoV-19/South Africa/KRISP-K002611/2020|EPI ISL 535475|B.1|South Africa|2020-07-29	0.0007530919	Africa
Africa|hCoV-19/DRC/7434/2020|EPI ISL 513621|B.1.1.1|Democratic Republic of the Congo|2020-05-14	Africa|hCoV-19/South Africa/KRISP-K002611/2020|EPI ISL 535475|B.1|South Africa|2020-07-29	0.0007667638	Africa
Africa|hCoV-19/DRC/7471/2020|EPI ISL 513596|B.1.214|Democratic Republic of the Congo|2020-05-14	Africa|hCoV-19/South Africa/KRISP-K002611/2020|EPI ISL 535475|B.1|South Africa|2020-07-29	0.0005819072	Africa
Africa|hCoV-19/DRC/7488/2020|EPI ISL 514113|B.1.1|Democratic Republic of the Congo|2020-05-14	Africa|hCoV-19/South Africa/KRISP-K002611/2020|EPI ISL 535475|B.1|South Africa|2020-07-29	0.0004429519	Africa
Africa|hCoV-19/DRC/7713/2020|EPI ISL 495640|B.1|Democratic Republic of the Congo|2020-05-14	Africa|hCoV-19/South Africa/KRISP-K002611/2020|EPI ISL 535475|B.1|South Africa|2020-07-29	0.0006287434	Africa
Africa|hCoV-19/DRC/7864/2020|EPI ISL 496505|B.1.214|Democratic Republic of the Congo|2020-05-15	Africa|hCoV-19/South Africa/KRISP-K002611/2020|EPI ISL 535475|B.1|South Africa|2020-07-29	0.0005205969	Africa
Africa|hCoV-19/DRC/7920/2020|EPI ISL 495641|B.1|Democratic Republic of the Congo|2020-05-15	Africa|hCoV-19/South Africa/KRISP-K002611/2020|EPI ISL 535475|B.1|South Africa|2020-07-29	0.0005799279	Africa
Africa|hCoV-19/DRC/80/2020|EPI ISL 417942|B.1.178|Democratic Republic of the Congo|2020-03-18	Africa|hCoV-19/South Africa/KRISP-K002611/2020|EPI ISL 535475|B.1|South Africa|2020-07-29	0.0003713117	Africa
Africa|hCoV-19/DRC/8018/2020|EPI ISL 514125|B.1.5|Democratic Republic of the Congo|2020-05-15	Africa|hCoV-19/South Africa/KRISP-K002611/2020|EPI ISL 535475|B.1|South Africa|2020-07-29	0.0005295142	Africa
Africa|hCoV-19/DRC/81/2020|EPI ISL 417944|B.1.9|Democratic Republic of the Congo|2020-03-18	Africa|hCoV-19/South Africa/KRISP-K002611/2020|EPI ISL 535475|B.1|South Africa|2020-07-29	0.0004740999	Africa
Africa|hCoV-19/DRC/82/2020|EPI ISL 417946|B.1.5|Democratic Republic of the Congo|2020-03-18	Africa|hCoV-19/South Africa/KRISP-K002611/2020|EPI ISL 535475|B.1|South Africa|2020-07-29	0.0003360670	Africa
Africa|hCoV-19/DRC/94/2020|EPI ISL 417947|B.1|Democratic Republic of the Congo|2020-03-19	Africa|hCoV-19/South Africa/KRISP-K002611/2020|EPI ISL 535475|B.1|South Africa|2020-07-29	0.0003698462	Africa
Africa|hCoV-19/DRC/998/2020|EPI ISL 429254|B.1|Democratic Republic of the Congo|2020-04-03	Africa|hCoV-19/South Africa/KRISP-K002611/2020|EPI ISL 535475|B.1|South Africa|2020-07-29	0.0004252591	Africa
Africa|hCoV-19/DRC/KN-0038/2020|EPI ISL 417434|B.1.128|Democratic Republic of the Congo|2020-03-14	Africa|hCoV-19/South Africa/KRISP-K002611/2020|EPI ISL 535475|B.1|South Africa|2020-07-29	0.0003880941	Africa
Africa|hCoV-19/DRC/KN-0054/2020|EPI ISL 417437|B.1.178|Democratic Republic of the Congo|2020-03-17	Africa|hCoV-19/South Africa/KRISP-K002611/2020|EPI ISL 535475|B.1|South Africa|2020-07-29	0.0004037847	Africa
Africa|hCoV-19/DRC/KN-0058/2020|EPI ISL 417438|B.1|Democratic Republic of the Congo|2020-03-17	Africa|hCoV-19/South Africa/KRISP-K002611/2020|EPI ISL 535475|B.1|South Africa|2020-07-29	0.0003730567	Africa
Africa|hCoV-19/DRC/KN-0060/2020|EPI ISL 417440|B.1|Democratic Republic of the Congo|2020-03-17	Africa|hCoV-19/South Africa/KRISP-K002611/2020|EPI ISL 535475|B.1|South Africa|2020-07-29	0.0004041057	Africa
Africa|hCoV-19/DRC/KN-0070/2020|EPI ISL 417441|B.1.178|Democratic Republic of the Congo|2020-03-17	Africa|hCoV-19/South Africa/KRISP-K002611/2020|EPI ISL 535475|B.1|South Africa|2020-07-29	0.0003786468	Africa
Africa|hCoV-19/DRC/KN-0072/2020|EPI ISL 417442|B.1.178|Democratic Republic of the Congo|2020-03-18	Africa|hCoV-19/South Africa/KRISP-K002611/2020|EPI ISL 535475|B.1|South Africa|2020-07-29	0.0003715875	Africa
Africa|hCoV-19/DRC/KN-13/2020|EPI ISL 414647|B.1|Democratic Republic of the Congo|2020-03-09	Africa|hCoV-19/South Africa/KRISP-K002611/2020|EPI ISL 535475|B.1|South Africa|2020-07-29	0.0003469431	Africa
Africa|hCoV-19/Egypt/Army-MCL001/2020|EPI ISL 510526|B.1|Egypt|2020-06-01	Africa|hCoV-19/South Africa/KRISP-K002611/2020|EPI ISL 535475|B.1|South Africa|2020-07-29	0.0005042068	Africa
Africa|hCoV-19/Egypt/C-CU001a-S1/2020|EPI ISL 529031|B.1.255|Egypt|2020-05-19	Africa|hCoV-19/South Africa/KRISP-K002611/2020|EPI ISL 535475|B.1|South Africa|2020-07-29	0.0005379420	Africa
Africa|hCoV-19/Egypt/C-CU002b-S3/2020|EPI ISL 529032|B.1.1.1|Egypt|2020-06-19	Africa|hCoV-19/South Africa/KRISP-K002611/2020|EPI ISL 535475|B.1|South Africa|2020-07-29	0.0007733462	Africa
Africa|hCoV-19/Egypt/C-VSVRI-SERVAC/2020|EPI ISL 528386|B.1.255|Egypt|2020-08-22	Africa|hCoV-19/South Africa/KRISP-K002611/2020|EPI ISL 535475|B.1|South Africa|2020-07-29	0.0003697344	Africa
Africa|hCoV-19/Egypt/CUNCI-7I028/2020|EPI ISL 524426|B.1.255|Egypt|2020-07-19	Africa|hCoV-19/South Africa/KRISP-K002611/2020|EPI ISL 535475|B.1|South Africa|2020-07-29	0.0003697344	Africa
Africa|hCoV-19/Egypt/CUNCI-HGC002/2020|EPI ISL 468045|B.1|Egypt|2020-05-02	Africa|hCoV-19/South Africa/KRISP-K002611/2020|EPI ISL 535475|B.1|South Africa|2020-07-29	0.0003700664	Africa
Africa|hCoV-19/Egypt/CUNCI-HGC004/2020|EPI ISL 468048|B.1|Egypt|2020-05-02	Africa|hCoV-19/South Africa/KRISP-K002611/2020|EPI ISL 535475|B.1|South Africa|2020-07-29	0.0003699669	Africa
Africa|hCoV-19/Egypt/CUNCI-HGC005/2020|EPI ISL 468052|B.1|Egypt|2020-05-02	Africa|hCoV-19/South Africa/KRISP-K002611/2020|EPI ISL 535475|B.1|South Africa|2020-07-29	0.0004372747	Africa
Africa|hCoV-19/Egypt/CUNCI-HGC006/2020|EPI ISL 468050|B.1|Egypt|2020-05-02	Africa|hCoV-19/South Africa/KRISP-K002611/2020|EPI ISL 535475|B.1|South Africa|2020-07-29	0.0004371924	Africa
Africa|hCoV-19/Egypt/CUNCI-HGC007-2/2020|EPI ISL 468054|B.1|Egypt|2020-05-02	Africa|hCoV-19/South Africa/KRISP-K002611/2020|EPI ISL 535475|B.1|South Africa|2020-07-29	0.0004707483	Africa
Africa|hCoV-19/Egypt/CUNCI-HGC007/2020|EPI ISL 468046|B.1|Egypt|2020-05-02	Africa|hCoV-19/South Africa/KRISP-K002611/2020|EPI ISL 535475|B.1|South Africa|2020-07-29	0.0004372659	Africa
Africa|hCoV-19/Egypt/CUNCI-HGC008/2020|EPI ISL 468044|B.1|Egypt|2020-05-02	Africa|hCoV-19/South Africa/KRISP-K002611/2020|EPI ISL 535475|B.1|South Africa|2020-07-29	0.0004372807	Africa
Africa|hCoV-19/Egypt/CUNCI-HGC009/2020|EPI ISL 468053|B.1|Egypt|2020-05-02	Africa|hCoV-19/South Africa/KRISP-K002611/2020|EPI ISL 535475|B.1|South Africa|2020-07-29	0.0003701162	Africa
Africa|hCoV-19/Egypt/CUNCI-HGC010/2020|EPI ISL 468055|B.1.247|Egypt|2020-05-02	Africa|hCoV-19/South Africa/KRISP-K002611/2020|EPI ISL 535475|B.1|South Africa|2020-07-29	0.0006055041	Africa
Africa|hCoV-19/Egypt/CUNCI-HGC011/2020|EPI ISL 468059|B.1|Egypt|2020-05-02	Africa|hCoV-19/South Africa/KRISP-K002611/2020|EPI ISL 535475|B.1|South Africa|2020-07-29	0.0004373057	Africa
Africa|hCoV-19/Egypt/CUNCI-HGC012/2020|EPI ISL 468051|B.1.255|Egypt|2020-05-02	Africa|hCoV-19/South Africa/KRISP-K002611/2020|EPI ISL 535475|B.1|South Africa|2020-07-29	0.0005718748	Africa
Africa|hCoV-19/Egypt/CUNCI-HGC013/2020|EPI ISL 468047|B.1.201|Egypt|2020-05-02	Africa|hCoV-19/South Africa/KRISP-K002611/2020|EPI ISL 535475|B.1|South Africa|2020-07-29	0.0005045800	Africa
Africa|hCoV-19/Egypt/CUNCI-HGC014/2020|EPI ISL 468060|B.1.5|Egypt|2020-05-02	Africa|hCoV-19/South Africa/KRISP-K002611/2020|EPI ISL 535475|B.1|South Africa|2020-07-29	0.0003027388	Africa
Africa|hCoV-19/Egypt/CUNCI-HGC015/2020|EPI ISL 468056|B.1|Egypt|2020-05-02	Africa|hCoV-19/South Africa/KRISP-K002611/2020|EPI ISL 535475|B.1|South Africa|2020-07-29	0.0003027287	Africa
Africa|hCoV-19/Egypt/CUNCI-HGC016/2020|EPI ISL 468058|B.1|Egypt|2020-05-02	Africa|hCoV-19/South Africa/KRISP-K002611/2020|EPI ISL 535475|B.1|South Africa|2020-07-29	0.0004381353	Africa
Africa|hCoV-19/Egypt/CUNCI-HGC021/2020|EPI ISL 468061|B.1|Egypt|2020-05-02	Africa|hCoV-19/South Africa/KRISP-K002611/2020|EPI ISL 535475|B.1|South Africa|2020-07-29	0.0004379183	Africa
Africa|hCoV-19/Egypt/CUNCI-HGC023/2020|EPI ISL 468057|B.1.5|Egypt|2020-05-02	Africa|hCoV-19/South Africa/KRISP-K002611/2020|EPI ISL 535475|B.1|South Africa|2020-07-29	0.0003364138	Africa
Africa|hCoV-19/Egypt/CUNCI-HGC028/2020|EPI ISL 468062|B.1|Egypt|2020-05-02	Africa|hCoV-19/South Africa/KRISP-K002611/2020|EPI ISL 535475|B.1|South Africa|2020-07-29	0.0005054640	Africa
Africa|hCoV-19/Egypt/CUNCI-HGC3I011/2020|EPI ISL 479697|B.1|Egypt|2020-06-02	Africa|hCoV-19/South Africa/KRISP-K002611/2020|EPI ISL 535475|B.1|South Africa|2020-07-29	0.0004369823	Africa
Africa|hCoV-19/Egypt/CUNCI-HGC3I012/2020|EPI ISL 479693|B.1.255|Egypt|2020-06-02	Africa|hCoV-19/South Africa/KRISP-K002611/2020|EPI ISL 535475|B.1|South Africa|2020-07-29	0.0005714520	Africa
Africa|hCoV-19/Egypt/CUNCI-HGC3I013/2020|EPI ISL 479694|B.1.201|Egypt|2020-06-02	Africa|hCoV-19/South Africa/KRISP-K002611/2020|EPI ISL 535475|B.1|South Africa|2020-07-29	0.0005042070	Africa
Africa|hCoV-19/Egypt/CUNCI-HGC3I014/2020|EPI ISL 479696|B.1.5|Egypt|2020-06-02	Africa|hCoV-19/South Africa/KRISP-K002611/2020|EPI ISL 535475|B.1|South Africa|2020-07-29	0.0003025049	Africa
Africa|hCoV-19/Egypt/CUNCI-HGC3I02/2020|EPI ISL 479686|B.1|Egypt|2020-06-02	Africa|hCoV-19/South Africa/KRISP-K002611/2020|EPI ISL 535475|B.1|South Africa|2020-07-29	0.0004033818	Africa
Africa|hCoV-19/Egypt/CUNCI-HGC3I023/2020|EPI ISL 479695|B.1.5|Egypt|2020-06-02	Africa|hCoV-19/South Africa/KRISP-K002611/2020|EPI ISL 535475|B.1|South Africa|2020-07-29	0.0003361651	Africa
Africa|hCoV-19/Egypt/CUNCI-HGC3I025/2020|EPI ISL 479691|B.1|Egypt|2020-06-02	Africa|hCoV-19/South Africa/KRISP-K002611/2020|EPI ISL 535475|B.1|South Africa|2020-07-29	0.0004706516	Africa
Africa|hCoV-19/Egypt/CUNCI-HGC3I03/2020|EPI ISL 479687|B.1|Egypt|2020-06-02	Africa|hCoV-19/South Africa/KRISP-K002611/2020|EPI ISL 535475|B.1|South Africa|2020-07-29	0.0004369427	Africa
Africa|hCoV-19/Egypt/CUNCI-HGC3I05/2020|EPI ISL 479690|B.1|Egypt|2020-06-02	Africa|hCoV-19/South Africa/KRISP-K002611/2020|EPI ISL 535475|B.1|South Africa|2020-07-29	0.0004369514	Africa
Africa|hCoV-19/Egypt/CUNCI-HGC3I06/2020|EPI ISL 479688|B.1|Egypt|2020-06-02	Africa|hCoV-19/South Africa/KRISP-K002611/2020|EPI ISL 535475|B.1|South Africa|2020-07-29	0.0004369574	Africa
Africa|hCoV-19/Egypt/CUNCI-HGC3I08/2020|EPI ISL 479698|B.1|Egypt|2020-06-02	Africa|hCoV-19/South Africa/KRISP-K002611/2020|EPI ISL 535475|B.1|South Africa|2020-07-29	0.0004369574	Africa
Africa|hCoV-19/Egypt/CUNCI-HGC3I09/2020|EPI ISL 479692|B.1|Egypt|2020-06-02	Africa|hCoV-19/South Africa/KRISP-K002611/2020|EPI ISL 535475|B.1|South Africa|2020-07-29	0.0003698425	Africa
Africa|hCoV-19/Egypt/CUNCI-HGC4I003/2020|EPI ISL 479699|B.1.1.247|Egypt|2020-06-02	Africa|hCoV-19/South Africa/KRISP-K002611/2020|EPI ISL 535475|B.1|South Africa|2020-07-29	0.0006388425	Africa
Africa|hCoV-19/Egypt/CUNCI-HGC4I004/2020|EPI ISL 479700|B.1.1.296|Egypt|2020-06-02	Africa|hCoV-19/South Africa/KRISP-K002611/2020|EPI ISL 535475|B.1|South Africa|2020-07-29	0.0005378858	Africa
Africa|hCoV-19/Egypt/CUNCI-HGC4I015/2020|EPI ISL 479728|B.1.1.123|Egypt|2020-06-02	Africa|hCoV-19/South Africa/KRISP-K002611/2020|EPI ISL 535475|B.1|South Africa|2020-07-29	0.0005716227	Africa
Africa|hCoV-19/Egypt/CUNCI-HGC4I022/2020|EPI ISL 479705|B.1.1|Egypt|2020-06-02	Africa|hCoV-19/South Africa/KRISP-K002611/2020|EPI ISL 535475|B.1|South Africa|2020-07-29	0.0006724794	Africa
Africa|hCoV-19/Egypt/CUNCI-HGC4I023/2020|EPI ISL 479729|B.1.1.247|Egypt|2020-06-02	Africa|hCoV-19/South Africa/KRISP-K002611/2020|EPI ISL 535475|B.1|South Africa|2020-07-29	0.0005043933	Africa
Africa|hCoV-19/Egypt/CUNCI-HGC4I025/2020|EPI ISL 479706|B.1.255|Egypt|2020-06-02	Africa|hCoV-19/South Africa/KRISP-K002611/2020|EPI ISL 535475|B.1|South Africa|2020-07-29	0.0005042120	Africa
Africa|hCoV-19/Egypt/CUNCI-HGC4I026/2020|EPI ISL 479702|B.1|Egypt|2020-06-02	Africa|hCoV-19/South Africa/KRISP-K002611/2020|EPI ISL 535475|B.1|South Africa|2020-07-29	0.0005719960	Africa
Africa|hCoV-19/Egypt/CUNCI-HGC4I029/2020|EPI ISL 479701|B.1.1.1|Egypt|2020-06-02	Africa|hCoV-19/South Africa/KRISP-K002611/2020|EPI ISL 535475|B.1|South Africa|2020-07-29	0.0007061106	Africa
Africa|hCoV-19/Egypt/CUNCI-HGC4I030/2020|EPI ISL 479703|B.1|Egypt|2020-06-02	Africa|hCoV-19/South Africa/KRISP-K002611/2020|EPI ISL 535475|B.1|South Africa|2020-07-29	0.0005041969	Africa
Africa|hCoV-19/Egypt/CUNCI-HGC4I031/2020|EPI ISL 479707|B.1.1.1|Egypt|2020-06-02	Africa|hCoV-19/South Africa/KRISP-K002611/2020|EPI ISL 535475|B.1|South Africa|2020-07-29	0.0007733723	Africa
Africa|hCoV-19/Egypt/CUNCI-HGC4I032/2020|EPI ISL 479709|B.1.1|Egypt|2020-06-02	Africa|hCoV-19/South Africa/KRISP-K002611/2020|EPI ISL 535475|B.1|South Africa|2020-07-29	0.0005383562	Africa
Africa|hCoV-19/Egypt/CUNCI-HGC4I033/2020|EPI ISL 479704|B.1|Egypt|2020-06-02	Africa|hCoV-19/South Africa/KRISP-K002611/2020|EPI ISL 535475|B.1|South Africa|2020-07-29	0.0004034089	Africa
Africa|hCoV-19/Egypt/CUNCI-HGC4I034/2020|EPI ISL 479708|B.1.255|Egypt|2020-06-02	Africa|hCoV-19/South Africa/KRISP-K002611/2020|EPI ISL 535475|B.1|South Africa|2020-07-29	0.0003696971	Africa
Africa|hCoV-19/Egypt/CUNCI-HGC5I001/2020|EPI ISL 479710|B.1.1|Egypt|2020-06-02	Africa|hCoV-19/South Africa/KRISP-K002611/2020|EPI ISL 535475|B.1|South Africa|2020-07-29	0.0004035229	Africa
Africa|hCoV-19/Egypt/CUNCI-HGC5I003/2020|EPI ISL 479711|B.1|Egypt|2020-06-02	Africa|hCoV-19/South Africa/KRISP-K002611/2020|EPI ISL 535475|B.1|South Africa|2020-07-29	0.0004033683	Africa
Africa|hCoV-19/Egypt/CUNCI-HGC5I010/2020|EPI ISL 479730|B.1.1|Egypt|2020-06-02	Africa|hCoV-19/South Africa/KRISP-K002611/2020|EPI ISL 535475|B.1|South Africa|2020-07-29	0.0004707957	Africa
Africa|hCoV-19/Egypt/CUNCI-HGC5I011/2020|EPI ISL 479712|B.1.1|Egypt|2020-06-02	Africa|hCoV-19/South Africa/KRISP-K002611/2020|EPI ISL 535475|B.1|South Africa|2020-07-29	0.0004034686	Africa
Africa|hCoV-19/Egypt/CUNCI-HGC5I012/2020|EPI ISL 479713|B.1.1|Egypt|2020-06-02	Africa|hCoV-19/South Africa/KRISP-K002611/2020|EPI ISL 535475|B.1|South Africa|2020-07-29	0.0004369824	Africa
Africa|hCoV-19/Egypt/CUNCI-HGC5I014/2020|EPI ISL 479714|B.1.255|Egypt|2020-06-02	Africa|hCoV-19/South Africa/KRISP-K002611/2020|EPI ISL 535475|B.1|South Africa|2020-07-29	0.0005042290	Africa
Africa|hCoV-19/Egypt/CUNCI-HGC5I015/2020|EPI ISL 475722|B.1.255|Egypt|2020-05-02	Africa|hCoV-19/South Africa/KRISP-K002611/2020|EPI ISL 535475|B.1|South Africa|2020-07-29	0.0005717516	Africa
Africa|hCoV-19/Egypt/CUNCI-HGC5I016/2020|EPI ISL 479731|B.1|Egypt|2020-06-02	Africa|hCoV-19/South Africa/KRISP-K002611/2020|EPI ISL 535475|B.1|South Africa|2020-07-29	0.0004033778	Africa
Africa|hCoV-19/Egypt/CUNCI-HGC5I022/2020|EPI ISL 479715|B.1.1|Egypt|2020-06-02	Africa|hCoV-19/South Africa/KRISP-K002611/2020|EPI ISL 535475|B.1|South Africa|2020-07-29	0.0004706217	Africa
Africa|hCoV-19/Egypt/CUNCI-HGC5I025/2020|EPI ISL 479716|A|Egypt|2020-06-02	Africa|hCoV-19/South Africa/KRISP-K002611/2020|EPI ISL 535475|B.1|South Africa|2020-07-29	0.0003367911	Africa
Africa|hCoV-19/Egypt/CUNCI-HGC5I026/2020|EPI ISL 479735|B.1.5|Egypt|2020-06-02	Africa|hCoV-19/South Africa/KRISP-K002611/2020|EPI ISL 535475|B.1|South Africa|2020-07-29	0.0005044543	Africa
Africa|hCoV-19/Egypt/CUNCI-HGC5I029/2020|EPI ISL 479734|B.1|Egypt|2020-06-02	Africa|hCoV-19/South Africa/KRISP-K002611/2020|EPI ISL 535475|B.1|South Africa|2020-07-29	0.0004034360	Africa
Africa|hCoV-19/Egypt/CUNCI-HGC5I030/2020|EPI ISL 479721|B.1.5|Egypt|2020-06-02	Africa|hCoV-19/South Africa/KRISP-K002611/2020|EPI ISL 535475|B.1|South Africa|2020-07-29	0.0003025455	Africa
Africa|hCoV-19/Egypt/CUNCI-HGC5I033/2020|EPI ISL 479717|B.1.5|Egypt|2020-06-02	Africa|hCoV-19/South Africa/KRISP-K002611/2020|EPI ISL 535475|B.1|South Africa|2020-07-29	0.0003025862	Africa
Africa|hCoV-19/Egypt/CUNCI-HGC5I034/2020|EPI ISL 479720|B.1.5|Egypt|2020-06-02	Africa|hCoV-19/South Africa/KRISP-K002611/2020|EPI ISL 535475|B.1|South Africa|2020-07-29	0.0003697219	Africa
Africa|hCoV-19/Egypt/CUNCI-HGC6I002/2020|EPI ISL 479719|B.1.1.1|Egypt|2020-06-02	Africa|hCoV-19/South Africa/KRISP-K002611/2020|EPI ISL 535475|B.1|South Africa|2020-07-29	0.0006724276	Africa
Africa|hCoV-19/Egypt/CUNCI-HGC6I003/2020|EPI ISL 479718|B.1.5|Egypt|2020-06-02	Africa|hCoV-19/South Africa/KRISP-K002611/2020|EPI ISL 535475|B.1|South Africa|2020-07-29	0.0004033723	Africa
Africa|hCoV-19/Egypt/CUNCI-HGC6I007/2020|EPI ISL 479722|B.1|Egypt|2020-06-02	Africa|hCoV-19/South Africa/KRISP-K002611/2020|EPI ISL 535475|B.1|South Africa|2020-07-29	0.0003698351	Africa
Africa|hCoV-19/Egypt/CUNCI-HGC6I010/2020|EPI ISL 478672|B.1|Egypt|2020-06-02	Africa|hCoV-19/South Africa/KRISP-K002611/2020|EPI ISL 535475|B.1|South Africa|2020-07-29	0.0005041731	Africa
Africa|hCoV-19/Egypt/CUNCI-HGC6I011/2020|EPI ISL 479727|A|Egypt|2020-06-02	Africa|hCoV-19/South Africa/KRISP-K002611/2020|EPI ISL 535475|B.1|South Africa|2020-07-29	0.0008406560	Africa
Africa|hCoV-19/Egypt/CUNCI-HGC6I015/2020|EPI ISL 479725|B.1.1|Egypt|2020-06-02	Africa|hCoV-19/South Africa/KRISP-K002611/2020|EPI ISL 535475|B.1|South Africa|2020-07-29	0.0005714789	Africa
Africa|hCoV-19/Egypt/CUNCI-HGC6I016/2020|EPI ISL 475723|B.1.247|Egypt|2020-06-02	Africa|hCoV-19/South Africa/KRISP-K002611/2020|EPI ISL 535475|B.1|South Africa|2020-07-29	0.0006056082	Africa
Africa|hCoV-19/Egypt/CUNCI-HGC6I024/2020|EPI ISL 479732|B.1.1.247|Egypt|2020-06-02	Africa|hCoV-19/South Africa/KRISP-K002611/2020|EPI ISL 535475|B.1|South Africa|2020-07-29	0.0005384958	Africa
Africa|hCoV-19/Egypt/CUNCI-HGC6I026/2020|EPI ISL 479724|B.1.1.1|Egypt|2020-06-02	Africa|hCoV-19/South Africa/KRISP-K002611/2020|EPI ISL 535475|B.1|South Africa|2020-07-29	0.0007060632	Africa
Africa|hCoV-19/Egypt/CUNCI-HGC6I029/2020|EPI ISL 477161|B.1.255|Egypt|2020-06-02	Africa|hCoV-19/South Africa/KRISP-K002611/2020|EPI ISL 535475|B.1|South Africa|2020-07-29	0.0005041951	Africa
Africa|hCoV-19/Egypt/CUNCI-HGC6I031/2020|EPI ISL 475724|B.1.1.1|Egypt|2020-06-02	Africa|hCoV-19/South Africa/KRISP-K002611/2020|EPI ISL 535475|B.1|South Africa|2020-07-29	0.0006728413	Africa
Africa|hCoV-19/Egypt/CUNCI-HGC6I032/2020|EPI ISL 479733|B.1.1.1|Egypt|2020-06-02	Africa|hCoV-19/South Africa/KRISP-K002611/2020|EPI ISL 535475|B.1|South Africa|2020-07-29	0.0006725179	Africa
Africa|hCoV-19/Egypt/CUNCI-HGC6I033/2020|EPI ISL 479723|B.1.1.1|Egypt|2020-06-02	Africa|hCoV-19/South Africa/KRISP-K002611/2020|EPI ISL 535475|B.1|South Africa|2020-07-29	0.0006724886	Africa
Africa|hCoV-19/Egypt/CUNCI-HGC7I01/2020|EPI ISL 529141|B.1|Egypt|2020-07-19	Africa|hCoV-19/South Africa/KRISP-K002611/2020|EPI ISL 535475|B.1|South Africa|2020-07-29	0.0005378966	Africa
Africa|hCoV-19/Egypt/CUNCI-HGC7I02/2020|EPI ISL 529142|A|Egypt|2020-07-19	Africa|hCoV-19/South Africa/KRISP-K002611/2020|EPI ISL 535475|B.1|South Africa|2020-07-29	0.0008070676	Africa
Africa|hCoV-19/Egypt/CUNCI-HGC7I07/2020|EPI ISL 529145|B.1|Egypt|2020-07-19	Africa|hCoV-19/South Africa/KRISP-K002611/2020|EPI ISL 535475|B.1|South Africa|2020-07-29	0.0005042798	Africa
Africa|hCoV-19/Egypt/EGY-020/2020|EPI ISL 526975|B.1|Egypt|2020-08-14	Africa|hCoV-19/South Africa/KRISP-K002611/2020|EPI ISL 535475|B.1|South Africa|2020-07-29	0.0005042070	Africa
Africa|hCoV-19/Egypt/EGY-041/2020|EPI ISL 526997|B.1|Egypt|2020-08-22	Africa|hCoV-19/South Africa/KRISP-K002611/2020|EPI ISL 535475|B.1|South Africa|2020-07-29	0.0005042070	Africa
Africa|hCoV-19/Egypt/EGY-S031/2020|EPI ISL 526986|B.1|Egypt|2020-08-17	Africa|hCoV-19/South Africa/KRISP-K002611/2020|EPI ISL 535475|B.1|South Africa|2020-07-29	0.0005042070	Africa
Africa|hCoV-19/Egypt/HCoV2-Egy-002/2020|EPI ISL 510532|B.1|Egypt|2020-06-02	Africa|hCoV-19/South Africa/KRISP-K002611/2020|EPI ISL 535475|B.1|South Africa|2020-07-29	0.0005042070	Africa
Africa|hCoV-19/Egypt/MASRI-005/2020|EPI ISL 482759|B.1|Egypt|2020-04-30	Africa|hCoV-19/South Africa/KRISP-K002611/2020|EPI ISL 535475|B.1|South Africa|2020-07-29	0.0003696897	Africa
Africa|hCoV-19/Egypt/MASRI-007/2020|EPI ISL 482760|B.1|Egypt|2020-04-28	Africa|hCoV-19/South Africa/KRISP-K002611/2020|EPI ISL 535475|B.1|South Africa|2020-07-29	0.0004372115	Africa
Africa|hCoV-19/Egypt/MASRI-008/2020|EPI ISL 482761|B.1|Egypt|2020-04-30	Africa|hCoV-19/South Africa/KRISP-K002611/2020|EPI ISL 535475|B.1|South Africa|2020-07-29	0.0003719053	Africa
Africa|hCoV-19/Egypt/MASRI-009/2020|EPI ISL 483035|A|Egypt|2020-04-30	Africa|hCoV-19/South Africa/KRISP-K002611/2020|EPI ISL 535475|B.1|South Africa|2020-07-29	0.0006723778	Africa
Africa|hCoV-19/Egypt/MASRI-011/2020|EPI ISL 482762|B.1|Egypt|2020-05-05	Africa|hCoV-19/South Africa/KRISP-K002611/2020|EPI ISL 535475|B.1|South Africa|2020-07-29	0.0004370205	Africa
Africa|hCoV-19/Egypt/MASRI-012/2020|EPI ISL 482763|B.1|Egypt|2020-05-05	Africa|hCoV-19/South Africa/KRISP-K002611/2020|EPI ISL 535475|B.1|South Africa|2020-07-29	0.0003360748	Africa
Africa|hCoV-19/Egypt/MASRI-014/2020|EPI ISL 482765|B.1|Egypt|2020-04-30	Africa|hCoV-19/South Africa/KRISP-K002611/2020|EPI ISL 535475|B.1|South Africa|2020-07-29	0.0005715594	Africa
Africa|hCoV-19/Egypt/MASRI-015/2020|EPI ISL 482766|B.1.36|Egypt|2020-05-11	Africa|hCoV-19/South Africa/KRISP-K002611/2020|EPI ISL 535475|B.1|South Africa|2020-07-29	0.0006387416	Africa
Africa|hCoV-19/Egypt/MASRI-016/2020|EPI ISL 482767|B.1|Egypt|2020-05-11	Africa|hCoV-19/South Africa/KRISP-K002611/2020|EPI ISL 535475|B.1|South Africa|2020-07-29	0.0005719439	Africa
Africa|hCoV-19/Egypt/MASRI-018/2020|EPI ISL 483036|A|Egypt|2020-05-10	Africa|hCoV-19/South Africa/KRISP-K002611/2020|EPI ISL 535475|B.1|South Africa|2020-07-29	0.0008126678	Africa
Africa|hCoV-19/Egypt/MASRI-020/2020|EPI ISL 483037|B.1|Egypt|2020-05-13	Africa|hCoV-19/South Africa/KRISP-K002611/2020|EPI ISL 535475|B.1|South Africa|2020-07-29	0.0006453213	Africa
Africa|hCoV-19/Egypt/MASRI-022/2020|EPI ISL 482768|B.1.255|Egypt|2020-05-13	Africa|hCoV-19/South Africa/KRISP-K002611/2020|EPI ISL 535475|B.1|South Africa|2020-07-29	0.0005723705	Africa
Africa|hCoV-19/Egypt/MASRI-023/2020|EPI ISL 482769|B.1|Egypt|2020-05-11	Africa|hCoV-19/South Africa/KRISP-K002611/2020|EPI ISL 535475|B.1|South Africa|2020-07-29	0.0003701112	Africa
Africa|hCoV-19/Egypt/MASRI-024/2020|EPI ISL 482770|B.1|Egypt|2020-05-11	Africa|hCoV-19/South Africa/KRISP-K002611/2020|EPI ISL 535475|B.1|South Africa|2020-07-29	0.0004369471	Africa
Africa|hCoV-19/Egypt/MASRI-025/2020|EPI ISL 482771|B.1|Egypt|2020-05-10	Africa|hCoV-19/South Africa/KRISP-K002611/2020|EPI ISL 535475|B.1|South Africa|2020-07-29	0.0005717188	Africa
Africa|hCoV-19/Egypt/MASRI-026/2020|EPI ISL 482772|B.1|Egypt|2020-05-10	Africa|hCoV-19/South Africa/KRISP-K002611/2020|EPI ISL 535475|B.1|South Africa|2020-07-29	0.0005042848	Africa
Africa|hCoV-19/Egypt/MASRI-027/2020|EPI ISL 482773|B.1.1.123|Egypt|2020-05-08	Africa|hCoV-19/South Africa/KRISP-K002611/2020|EPI ISL 535475|B.1|South Africa|2020-07-29	0.0005052887	Africa
Africa|hCoV-19/Egypt/MASRI-028/2020|EPI ISL 483038|B.1|Egypt|2020-05-13	Africa|hCoV-19/South Africa/KRISP-K002611/2020|EPI ISL 535475|B.1|South Africa|2020-07-29	0.0005042020	Africa
Africa|hCoV-19/Egypt/MASRI-029/2020|EPI ISL 482774|B.1|Egypt|2020-05-13	Africa|hCoV-19/South Africa/KRISP-K002611/2020|EPI ISL 535475|B.1|South Africa|2020-07-29	0.0004369617	Africa
Africa|hCoV-19/Egypt/MASRI-10/2020|EPI ISL 475752|B.1.255|Egypt|2020-05	Africa|hCoV-19/South Africa/KRISP-K002611/2020|EPI ISL 535475|B.1|South Africa|2020-07-29	0.0005379870	Africa
Africa|hCoV-19/Egypt/MASRI-11/2020|EPI ISL 475753|B.1.36|Egypt|2020-05	Africa|hCoV-19/South Africa/KRISP-K002611/2020|EPI ISL 535475|B.1|South Africa|2020-07-29	0.0006723665	Africa
Africa|hCoV-19/Egypt/MASRI-14/2020|EPI ISL 475749|B.1|Egypt|2020-05	Africa|hCoV-19/South Africa/KRISP-K002611/2020|EPI ISL 535475|B.1|South Africa|2020-07-29	0.0004033411	Africa
Africa|hCoV-19/Egypt/MASRI-15/2020|EPI ISL 475750|B.1.1|Egypt|2020-05	Africa|hCoV-19/South Africa/KRISP-K002611/2020|EPI ISL 535475|B.1|South Africa|2020-07-29	0.0007444497	Africa
Africa|hCoV-19/Egypt/MASRI-2/2020|EPI ISL 475745|B.1|Egypt|2020-05	Africa|hCoV-19/South Africa/KRISP-K002611/2020|EPI ISL 535475|B.1|South Africa|2020-07-29	0.0004369321	Africa
Africa|hCoV-19/Egypt/MASRI-3/2020|EPI ISL 475746|A|Egypt|2020-05	Africa|hCoV-19/South Africa/KRISP-K002611/2020|EPI ISL 535475|B.1|South Africa|2020-07-29	0.0007060560	Africa
Africa|hCoV-19/Egypt/MASRI-6/2020|EPI ISL 475747|B.1.255|Egypt|2020-05	Africa|hCoV-19/South Africa/KRISP-K002611/2020|EPI ISL 535475|B.1|South Africa|2020-07-29	0.0004369324	Africa
Africa|hCoV-19/Egypt/MASRI-9/2020|EPI ISL 475751|B.1.1.1|Egypt|2020-05	Africa|hCoV-19/South Africa/KRISP-K002611/2020|EPI ISL 535475|B.1|South Africa|2020-07-29	0.0008072225	Africa
Africa|hCoV-19/Egypt/NRC-01/2020|EPI ISL 430820|B.1|Egypt|2020-03-18	Africa|hCoV-19/South Africa/KRISP-K002611/2020|EPI ISL 535475|B.1|South Africa|2020-07-29	0.0004049524	Africa
Africa|hCoV-19/Egypt/NRC-03/2020|EPI ISL 430819|B.1.246|Egypt|2020-03-18	Africa|hCoV-19/South Africa/KRISP-K002611/2020|EPI ISL 535475|B.1|South Africa|2020-07-29	0.0004384099	Africa
Africa|hCoV-19/Gabon/ITM-K011/2020|EPI ISL 539573|A|Gabon|2020-03-22	Africa|hCoV-19/South Africa/KRISP-K002611/2020|EPI ISL 535475|B.1|South Africa|2020-07-29	0.0006387310	Africa
Africa|hCoV-19/Gabon/ITM-K023/2020|EPI ISL 539574|B.1.178|Gabon|2020-03-27	Africa|hCoV-19/South Africa/KRISP-K002611/2020|EPI ISL 535475|B.1|South Africa|2020-07-29	0.0004033060	Africa
Africa|hCoV-19/Gabon/ITM-K027/2020|EPI ISL 539575|A|Gabon|2020-03-27	Africa|hCoV-19/South Africa/KRISP-K002611/2020|EPI ISL 535475|B.1|South Africa|2020-07-29	0.0006387160	Africa
Africa|hCoV-19/Gabon/ITM-K028/2020|EPI ISL 539576|B.1.292|Gabon|2020-03-27	Africa|hCoV-19/South Africa/KRISP-K002611/2020|EPI ISL 535475|B.1|South Africa|2020-07-29	0.0004033141	Africa
Africa|hCoV-19/Gambia/0214/2020|EPI ISL 471158|B.1|Gambia|2020-03-29	Africa|hCoV-19/South Africa/KRISP-K002611/2020|EPI ISL 535475|B.1|South Africa|2020-07-29	0.0005724694	Africa
Africa|hCoV-19/Gambia/0268/2020|EPI ISL 471159|B.1.1|Gambia|2020-03-21	Africa|hCoV-19/South Africa/KRISP-K002611/2020|EPI ISL 535475|B.1|South Africa|2020-07-29	0.0004411978	Africa
Africa|hCoV-19/Gambia/0278/2020|EPI ISL 471160|B.1.1|Gambia|2020-03-20	Africa|hCoV-19/South Africa/KRISP-K002611/2020|EPI ISL 535475|B.1|South Africa|2020-07-29	0.0004418423	Africa
Africa|hCoV-19/Gambia/0528/2020|EPI ISL 471161|B.1.1.293|Gambia|2020-04-30	Africa|hCoV-19/South Africa/KRISP-K002611/2020|EPI ISL 535475|B.1|South Africa|2020-07-29	0.0004826296	Africa
Africa|hCoV-19/Gambia/0531/2020|EPI ISL 471162|B.1.1.293|Gambia|2020-04-30	Africa|hCoV-19/South Africa/KRISP-K002611/2020|EPI ISL 535475|B.1|South Africa|2020-07-29	0.0004826632	Africa
Africa|hCoV-19/Gambia/0536/2020|EPI ISL 471163|B.1.1.293|Gambia|2020-04-30	Africa|hCoV-19/South Africa/KRISP-K002611/2020|EPI ISL 535475|B.1|South Africa|2020-07-29	0.0004705947	Africa
Africa|hCoV-19/Gambia/0547/2020|EPI ISL 471164|B.1.1.293|Gambia|2020-04-30	Africa|hCoV-19/South Africa/KRISP-K002611/2020|EPI ISL 535475|B.1|South Africa|2020-07-29	0.0004713393	Africa
Africa|hCoV-19/Gambia/0548/2020|EPI ISL 471165|B.1.5|Gambia|2020-04-30	Africa|hCoV-19/South Africa/KRISP-K002611/2020|EPI ISL 535475|B.1|South Africa|2020-07-29	0.0003478516	Africa
Africa|hCoV-19/Gambia/1090/2020|EPI ISL 471166|B.1.1|Gambia|2020-05-04	Africa|hCoV-19/South Africa/KRISP-K002611/2020|EPI ISL 535475|B.1|South Africa|2020-07-29	0.0005083188	Africa
Africa|hCoV-19/Gambia/1094/2020|EPI ISL 471167|B.1.1.293|Gambia|2020-05-04	Africa|hCoV-19/South Africa/KRISP-K002611/2020|EPI ISL 535475|B.1|South Africa|2020-07-29	0.0004705947	Africa
Africa|hCoV-19/Gambia/1251/2020|EPI ISL 471168|B.1.1.293|Gambia|2020-05-07	Africa|hCoV-19/South Africa/KRISP-K002611/2020|EPI ISL 535475|B.1|South Africa|2020-07-29	0.0004826299	Africa
Africa|hCoV-19/Gambia/1264/2020|EPI ISL 471169|B.1.1|Gambia|2020-05-07	Africa|hCoV-19/South Africa/KRISP-K002611/2020|EPI ISL 535475|B.1|South Africa|2020-07-29	0.0004405997	Africa
Africa|hCoV-19/Gambia/1271/2020|EPI ISL 471170|B.1.1|Gambia|2020-05-07	Africa|hCoV-19/South Africa/KRISP-K002611/2020|EPI ISL 535475|B.1|South Africa|2020-07-29	0.0004411678	Africa
Africa|hCoV-19/Gambia/1277/2020|EPI ISL 471171|B.1.1.293|Gambia|2020-05-07	Africa|hCoV-19/South Africa/KRISP-K002611/2020|EPI ISL 535475|B.1|South Africa|2020-07-29	0.0004705947	Africa
Africa|hCoV-19/Gambia/3668/2020|EPI ISL 560992|B.1.5.12|Gambia|2020-07-30	Africa|hCoV-19/South Africa/KRISP-K002611/2020|EPI ISL 535475|B.1|South Africa|2020-07-29	0.0005756912	Africa
Africa|hCoV-19/Gambia/3670/2020|EPI ISL 560993|B.1.5.12|Gambia|2020-07-30	Africa|hCoV-19/South Africa/KRISP-K002611/2020|EPI ISL 535475|B.1|South Africa|2020-07-29	0.0005804076	Africa
Africa|hCoV-19/Gambia/3671/2020|EPI ISL 560994|B.1.1.293|Gambia|2020-07-30	Africa|hCoV-19/South Africa/KRISP-K002611/2020|EPI ISL 535475|B.1|South Africa|2020-07-29	0.0004402015	Africa
Africa|hCoV-19/Gambia/3673/2020|EPI ISL 560995|B.1.5|Gambia|2020-07-30	Africa|hCoV-19/South Africa/KRISP-K002611/2020|EPI ISL 535475|B.1|South Africa|2020-07-29	0.0004402849	Africa
Africa|hCoV-19/Gambia/3676/2020|EPI ISL 560996|B.1.5|Gambia|2020-07-30	Africa|hCoV-19/South Africa/KRISP-K002611/2020|EPI ISL 535475|B.1|South Africa|2020-07-29	0.0003447190	Africa
Africa|hCoV-19/Gambia/3678/2020|EPI ISL 560997|B.1.292|Gambia|2020-07-30	Africa|hCoV-19/South Africa/KRISP-K002611/2020|EPI ISL 535475|B.1|South Africa|2020-07-29	0.0004369470	Africa
Africa|hCoV-19/Gambia/3679/2020|EPI ISL 560998|B.1.5.12|Gambia|2020-07-30	Africa|hCoV-19/South Africa/KRISP-K002611/2020|EPI ISL 535475|B.1|South Africa|2020-07-29	0.0005121468	Africa
Africa|hCoV-19/Gambia/3680/2020|EPI ISL 560999|B.1.5|Gambia|2020-07-30	Africa|hCoV-19/South Africa/KRISP-K002611/2020|EPI ISL 535475|B.1|South Africa|2020-07-29	0.0003103446	Africa
Africa|hCoV-19/Gambia/3683/2020|EPI ISL 561000|B.1.292|Gambia|2020-07-30	Africa|hCoV-19/South Africa/KRISP-K002611/2020|EPI ISL 535475|B.1|South Africa|2020-07-29	0.0004705678	Africa
Africa|hCoV-19/Gambia/3703/2020|EPI ISL 561001|B.1.5.12|Gambia|2020-07-30	Africa|hCoV-19/South Africa/KRISP-K002611/2020|EPI ISL 535475|B.1|South Africa|2020-07-29	0.0005042020	Africa
Africa|hCoV-19/Gambia/3717/2020|EPI ISL 561002|B.1.5|Gambia|2020-07-30	Africa|hCoV-19/South Africa/KRISP-K002611/2020|EPI ISL 535475|B.1|South Africa|2020-07-29	0.0003755449	Africa
Africa|hCoV-19/Gambia/3724/2020|EPI ISL 561003|B.1.5.12|Gambia|2020-07-30	Africa|hCoV-19/South Africa/KRISP-K002611/2020|EPI ISL 535475|B.1|South Africa|2020-07-29	0.0005042020	Africa
Africa|hCoV-19/Gambia/3725/2020|EPI ISL 561004|B.1.1.293|Gambia|2020-07-30	Africa|hCoV-19/South Africa/KRISP-K002611/2020|EPI ISL 535475|B.1|South Africa|2020-07-29	0.0006051399	Africa
Africa|hCoV-19/Gambia/3728/2020|EPI ISL 561005|B.1.5|Gambia|2020-07-30	Africa|hCoV-19/South Africa/KRISP-K002611/2020|EPI ISL 535475|B.1|South Africa|2020-07-29	0.0002814845	Africa
Africa|hCoV-19/Gambia/3729/2020|EPI ISL 561006|B.1.5.12|Gambia|2020-07-30	Africa|hCoV-19/South Africa/KRISP-K002611/2020|EPI ISL 535475|B.1|South Africa|2020-07-29	0.0004369425	Africa
Africa|hCoV-19/Gambia/3732/2020|EPI ISL 561007|B.1.5|Gambia|2020-07-30	Africa|hCoV-19/South Africa/KRISP-K002611/2020|EPI ISL 535475|B.1|South Africa|2020-07-29	0.0003758143	Africa
Africa|hCoV-19/Gambia/3735/2020|EPI ISL 561008|B.1.5|Gambia|2020-07-30	Africa|hCoV-19/South Africa/KRISP-K002611/2020|EPI ISL 535475|B.1|South Africa|2020-07-29	0.0003102193	Africa
Africa|hCoV-19/Gambia/3737/2020|EPI ISL 561009|B.1.1.293|Gambia|2020-07-30	Africa|hCoV-19/South Africa/KRISP-K002611/2020|EPI ISL 535475|B.1|South Africa|2020-07-29	0.0005044613	Africa
Africa|hCoV-19/Gambia/3741/2020|EPI ISL 561010|B.1.5.12|Gambia|2020-07-30	Africa|hCoV-19/South Africa/KRISP-K002611/2020|EPI ISL 535475|B.1|South Africa|2020-07-29	0.0004437986	Africa
Africa|hCoV-19/Gambia/3743/2020|EPI ISL 561011|B.1.5.12|Gambia|2020-07-30	Africa|hCoV-19/South Africa/KRISP-K002611/2020|EPI ISL 535475|B.1|South Africa|2020-07-29	0.0005714732	Africa
Africa|hCoV-19/Gambia/3749/2020|EPI ISL 561012|B.1.5.12|Gambia|2020-07-30	Africa|hCoV-19/South Africa/KRISP-K002611/2020|EPI ISL 535475|B.1|South Africa|2020-07-29	0.0005041850	Africa
Africa|hCoV-19/Gambia/3761/2020|EPI ISL 561013|B.1.5.12|Gambia|2020-07-30	Africa|hCoV-19/South Africa/KRISP-K002611/2020|EPI ISL 535475|B.1|South Africa|2020-07-29	0.0005041850	Africa
Africa|hCoV-19/Gambia/3772/2020|EPI ISL 561025|B.1.5|Gambia|2020-07-30	Africa|hCoV-19/South Africa/KRISP-K002611/2020|EPI ISL 535475|B.1|South Africa|2020-07-29	0.0003136317	Africa
Africa|hCoV-19/Gambia/GC19-015/2020|EPI ISL 428855|B.1.1.8|Gambia|2020-03-17	Africa|hCoV-19/South Africa/KRISP-K002611/2020|EPI ISL 535475|B.1|South Africa|2020-07-29	0.0004705742	Africa
Africa|hCoV-19/Gambia/GC19-026/2020|EPI ISL 428856|B.6|Gambia|2020-03-21	Africa|hCoV-19/South Africa/KRISP-K002611/2020|EPI ISL 535475|B.1|South Africa|2020-07-29	0.0006050850	Africa
Africa|hCoV-19/Gambia/GC19-029/2020|EPI ISL 428857|B.1|Gambia|2020-04-20	Africa|hCoV-19/South Africa/KRISP-K002611/2020|EPI ISL 535475|B.1|South Africa|2020-07-29	0.0004033316	Africa
Africa|hCoV-19/Gambia/GC19-0479/2020|EPI ISL 561015|B.1.1.293|Gambia|2020-04-29	Africa|hCoV-19/South Africa/KRISP-K002611/2020|EPI ISL 535475|B.1|South Africa|2020-07-29	0.0004567360	Africa
Africa|hCoV-19/Gambia/GC19-0544/2020|EPI ISL 561016|B.1.5|Gambia|2020-05-01	Africa|hCoV-19/South Africa/KRISP-K002611/2020|EPI ISL 535475|B.1|South Africa|2020-07-29	0.0003497699	Africa
Africa|hCoV-19/Gambia/GC19-1385/2020|EPI ISL 561018|B.1.5|Gambia|2020-05-12	Africa|hCoV-19/South Africa/KRISP-K002611/2020|EPI ISL 535475|B.1|South Africa|2020-07-29	0.0003182104	Africa
Africa|hCoV-19/Gambia/GC19-1503/2020|EPI ISL 561021|B.1.1|Gambia|2020-05-14	Africa|hCoV-19/South Africa/KRISP-K002611/2020|EPI ISL 535475|B.1|South Africa|2020-07-29	0.0005378436	Africa
Africa|hCoV-19/Gambia/GC19-1527/2020|EPI ISL 561022|B.1.1.293|Gambia|2020-05-16	Africa|hCoV-19/South Africa/KRISP-K002611/2020|EPI ISL 535475|B.1|South Africa|2020-07-29	0.0004706422	Africa
Africa|hCoV-19/Gambia/GC19-1533/2020|EPI ISL 561023|B.1.1.264|Gambia|2020-05-16	Africa|hCoV-19/South Africa/KRISP-K002611/2020|EPI ISL 535475|B.1|South Africa|2020-07-29	0.0004876722	Africa
Africa|hCoV-19/Gambia/GC19-1572/2020|EPI ISL 561014|B.1.1|Gambia|2020-05-20	Africa|hCoV-19/South Africa/KRISP-K002611/2020|EPI ISL 535475|B.1|South Africa|2020-07-29	0.0003835745	Africa
Africa|hCoV-19/Gambia/GC19-1575/2020|EPI ISL 561026|B.1.1|Gambia|2020-05-20	Africa|hCoV-19/South Africa/KRISP-K002611/2020|EPI ISL 535475|B.1|South Africa|2020-07-29	0.0004164643	Africa
Africa|hCoV-19/Gambia/GC19-1606/2020|EPI ISL 561027|B.1.1|Gambia|2020-05-20	Africa|hCoV-19/South Africa/KRISP-K002611/2020|EPI ISL 535475|B.1|South Africa|2020-07-29	0.0004528239	Africa
Africa|hCoV-19/Gambia/GC19-1706/2020|EPI ISL 561028|B.1.5|Gambia|2020-05-22	Africa|hCoV-19/South Africa/KRISP-K002611/2020|EPI ISL 535475|B.1|South Africa|2020-07-29	0.0003149479	Africa
Africa|hCoV-19/Gambia/GC19-1814/2020|EPI ISL 561032|B.1.5|Gambia|2020-05-28	Africa|hCoV-19/South Africa/KRISP-K002611/2020|EPI ISL 535475|B.1|South Africa|2020-07-29	0.0003180976	Africa
Africa|hCoV-19/Gambia/GC19-1818/2020|EPI ISL 561034|B.1.1|Gambia|2020-05-28	Africa|hCoV-19/South Africa/KRISP-K002611/2020|EPI ISL 535475|B.1|South Africa|2020-07-29	0.0005378795	Africa
Africa|hCoV-19/Gambia/GC19-1983/2020|EPI ISL 561038|B.1.1|Gambia|2020-06-07	Africa|hCoV-19/South Africa/KRISP-K002611/2020|EPI ISL 535475|B.1|South Africa|2020-07-29	0.0005378624	Africa
Africa|hCoV-19/Gambia/GC19-2197/2020|EPI ISL 561040|B.1.292|Gambia|2020-06-26	Africa|hCoV-19/South Africa/KRISP-K002611/2020|EPI ISL 535475|B.1|South Africa|2020-07-29	0.0004404849	Africa
Africa|hCoV-19/Gambia/GC19-2427/2020|EPI ISL 561105|B.1.1.293|Gambia|2020-07-21	Africa|hCoV-19/South Africa/KRISP-K002611/2020|EPI ISL 535475|B.1|South Africa|2020-07-29	0.0004706628	Africa
Africa|hCoV-19/Gambia/GC19-2443/2020|EPI ISL 561106|B.1.5|Gambia|2020-07-21	Africa|hCoV-19/South Africa/KRISP-K002611/2020|EPI ISL 535475|B.1|South Africa|2020-07-29	0.0002828377	Africa
Africa|hCoV-19/Gambia/GC19-2450/2020|EPI ISL 561107|B.1.5.12|Gambia|2020-07-21	Africa|hCoV-19/South Africa/KRISP-K002611/2020|EPI ISL 535475|B.1|South Africa|2020-07-29	0.0005042085	Africa
Africa|hCoV-19/Gambia/GC19-2459/2020|EPI ISL 561108|B.1.1.293|Gambia|2020-07-21	Africa|hCoV-19/South Africa/KRISP-K002611/2020|EPI ISL 535475|B.1|South Africa|2020-07-29	0.0004405401	Africa
Africa|hCoV-19/Gambia/GC19-2469/2020|EPI ISL 561109|B.1.5|Gambia|2020-07-21	Africa|hCoV-19/South Africa/KRISP-K002611/2020|EPI ISL 535475|B.1|South Africa|2020-07-29	0.0003102514	Africa
Africa|hCoV-19/Gambia/GC19-2473/2020|EPI ISL 561110|B.1.5.12|Gambia|2020-07-21	Africa|hCoV-19/South Africa/KRISP-K002611/2020|EPI ISL 535475|B.1|South Africa|2020-07-29	0.0005378569	Africa
Africa|hCoV-19/Gambia/GC19-2498/2020|EPI ISL 561111|B.1.292|Gambia|2020-07-21	Africa|hCoV-19/South Africa/KRISP-K002611/2020|EPI ISL 535475|B.1|South Africa|2020-07-29	0.0004705521	Africa
Africa|hCoV-19/Gambia/GC19-2525/2020|EPI ISL 561113|B.1.1.293|Gambia|2020-07-21	Africa|hCoV-19/South Africa/KRISP-K002611/2020|EPI ISL 535475|B.1|South Africa|2020-07-29	0.0005378570	Africa
Africa|hCoV-19/Gambia/GC19-2526/2020|EPI ISL 561114|B.1.5.12|Gambia|2020-07-21	Africa|hCoV-19/South Africa/KRISP-K002611/2020|EPI ISL 535475|B.1|South Africa|2020-07-29	0.0005378678	Africa
Africa|hCoV-19/Gambia/GC19-2629/2020|EPI ISL 561123|B.1.5.12|Gambia|2020-07-21	Africa|hCoV-19/South Africa/KRISP-K002611/2020|EPI ISL 535475|B.1|South Africa|2020-07-29	0.0005083087	Africa
Africa|hCoV-19/Gambia/GC19-2632/2020|EPI ISL 561124|B.1.5.12|Gambia|2020-07-21	Africa|hCoV-19/South Africa/KRISP-K002611/2020|EPI ISL 535475|B.1|South Africa|2020-07-29	0.0005079301	Africa
Africa|hCoV-19/Gambia/GC19-2638/2020|EPI ISL 561126|B.1.5.12|Gambia|2020-07-21	Africa|hCoV-19/South Africa/KRISP-K002611/2020|EPI ISL 535475|B.1|South Africa|2020-07-29	0.0004509824	Africa
Africa|hCoV-19/Gambia/GC19-2652/2020|EPI ISL 561128|B.1.5.12|Gambia|2020-07-21	Africa|hCoV-19/South Africa/KRISP-K002611/2020|EPI ISL 535475|B.1|South Africa|2020-07-29	0.0004035228	Africa
Africa|hCoV-19/Gambia/GC19-2654/2020|EPI ISL 561130|B.1.292|Gambia|2020-07-21	Africa|hCoV-19/South Africa/KRISP-K002611/2020|EPI ISL 535475|B.1|South Africa|2020-07-29	0.0005042240	Africa
Africa|hCoV-19/Gambia/GC19-2663/2020|EPI ISL 561133|B.1.1.293|Gambia|2020-07-21	Africa|hCoV-19/South Africa/KRISP-K002611/2020|EPI ISL 535475|B.1|South Africa|2020-07-29	0.0005714846	Africa
Africa|hCoV-19/Gambia/GC19-2707/2020|EPI ISL 561134|B.1.1.293|Gambia|2020-07-21	Africa|hCoV-19/South Africa/KRISP-K002611/2020|EPI ISL 535475|B.1|South Africa|2020-07-29	0.0005079576	Africa
Africa|hCoV-19/Gambia/GC19-2711/2020|EPI ISL 561135|B.1.5.12|Gambia|2020-07-21	Africa|hCoV-19/South Africa/KRISP-K002611/2020|EPI ISL 535475|B.1|South Africa|2020-07-29	0.0004705427	Africa
Africa|hCoV-19/Gambia/GC19-2730/2020|EPI ISL 561136|B.1.5.12|Gambia|2020-07-21	Africa|hCoV-19/South Africa/KRISP-K002611/2020|EPI ISL 535475|B.1|South Africa|2020-07-29	0.0006096046	Africa
Africa|hCoV-19/Gambia/GC19-2731/2020|EPI ISL 561137|B.1.1.293|Gambia|2020-07-21	Africa|hCoV-19/South Africa/KRISP-K002611/2020|EPI ISL 535475|B.1|South Africa|2020-07-29	0.0005378931	Africa
Africa|hCoV-19/Gambia/GC19-2828/2020|EPI ISL 561150|B.1.361|Gambia|2020-07-24	Africa|hCoV-19/South Africa/KRISP-K002611/2020|EPI ISL 535475|B.1|South Africa|2020-07-29	0.0004706042	Africa
Africa|hCoV-19/Gambia/GC19-2842/2020|EPI ISL 561151|B.1.1|Gambia|2020-07-24	Africa|hCoV-19/South Africa/KRISP-K002611/2020|EPI ISL 535475|B.1|South Africa|2020-07-29	0.0006051603	Africa
Africa|hCoV-19/Gambia/GC19-2898/2020|EPI ISL 561153|B.1.5.12|Gambia|2020-07-24	Africa|hCoV-19/South Africa/KRISP-K002611/2020|EPI ISL 535475|B.1|South Africa|2020-07-29	0.0004705743	Africa
Africa|hCoV-19/Gambia/GC19-2904/2020|EPI ISL 561154|B.1.1|Gambia|2020-07-24	Africa|hCoV-19/South Africa/KRISP-K002611/2020|EPI ISL 535475|B.1|South Africa|2020-07-29	0.0006051399	Africa
Africa|hCoV-19/Gambia/GC19-2947/2020|EPI ISL 561155|B.1.5.12|Gambia|2020-07-24	Africa|hCoV-19/South Africa/KRISP-K002611/2020|EPI ISL 535475|B.1|South Africa|2020-07-29	0.0005041850	Africa
Africa|hCoV-19/Gambia/GC19-2973/2020|EPI ISL 561156|B.1.1.293|Gambia|2020-07-24	Africa|hCoV-19/South Africa/KRISP-K002611/2020|EPI ISL 535475|B.1|South Africa|2020-07-29	0.0005042189	Africa
Africa|hCoV-19/Gambia/GC19-2977/2020|EPI ISL 561157|B.1.1.293|Gambia|2020-07-24	Africa|hCoV-19/South Africa/KRISP-K002611/2020|EPI ISL 535475|B.1|South Africa|2020-07-29	0.0005042358	Africa
Africa|hCoV-19/Gambia/GC19-2985/2020|EPI ISL 561158|B.1.5.12|Gambia|2020-07-24	Africa|hCoV-19/South Africa/KRISP-K002611/2020|EPI ISL 535475|B.1|South Africa|2020-07-29	0.0004033060	Africa
Africa|hCoV-19/Gambia/GC19-2991/2020|EPI ISL 561159|B.1.1|Gambia|2020-07-24	Africa|hCoV-19/South Africa/KRISP-K002611/2020|EPI ISL 535475|B.1|South Africa|2020-07-29	0.0004706469	Africa
Africa|hCoV-19/Gambia/GC19-3064/2020|EPI ISL 561160|B.1.1|Gambia|2020-07-25	Africa|hCoV-19/South Africa/KRISP-K002611/2020|EPI ISL 535475|B.1|South Africa|2020-07-29	0.0006051806	Africa
Africa|hCoV-19/Gambia/GC19-3065/2020|EPI ISL 561161|B.1.5.12|Gambia|2020-07-25	Africa|hCoV-19/South Africa/KRISP-K002611/2020|EPI ISL 535475|B.1|South Africa|2020-07-29	0.0005127963	Africa
Africa|hCoV-19/Gambia/GC19-3081/2020|EPI ISL 561162|B.1.1|Gambia|2020-07-25	Africa|hCoV-19/South Africa/KRISP-K002611/2020|EPI ISL 535475|B.1|South Africa|2020-07-29	0.0006051602	Africa
Africa|hCoV-19/Gambia/GC19-3085/2020|EPI ISL 561163|B.1.1.293|Gambia|2020-07-25	Africa|hCoV-19/South Africa/KRISP-K002611/2020|EPI ISL 535475|B.1|South Africa|2020-07-29	0.0004402507	Africa
Africa|hCoV-19/Gambia/GC19-3087/2020|EPI ISL 561041|B.1.292|Gambia|2020-07-25	Africa|hCoV-19/South Africa/KRISP-K002611/2020|EPI ISL 535475|B.1|South Africa|2020-07-29	0.0005041731	Africa
Africa|hCoV-19/Gambia/GC19-3099/2020|EPI ISL 561164|B.1.1.242|Gambia|2020-07-25	Africa|hCoV-19/South Africa/KRISP-K002611/2020|EPI ISL 535475|B.1|South Africa|2020-07-29	0.0005714924	Africa
Africa|hCoV-19/Gambia/GC19-3110/2020|EPI ISL 561165|B.1.1.293|Gambia|2020-07-25	Africa|hCoV-19/South Africa/KRISP-K002611/2020|EPI ISL 535475|B.1|South Africa|2020-07-29	0.0005378624	Africa
Africa|hCoV-19/Gambia/GC19-3112/2020|EPI ISL 561166|B.1|Gambia|2020-07-25	Africa|hCoV-19/South Africa/KRISP-K002611/2020|EPI ISL 535475|B.1|South Africa|2020-07-29	0.0005714405	Africa
Africa|hCoV-19/Gambia/GC19-3113/2020|EPI ISL 561167|B.1.1.293|Gambia|2020-07-25	Africa|hCoV-19/South Africa/KRISP-K002611/2020|EPI ISL 535475|B.1|South Africa|2020-07-29	0.0005042189	Africa
Africa|hCoV-19/Gambia/GC19-3114/2020|EPI ISL 561168|B.1.1|Gambia|2020-07-25	Africa|hCoV-19/South Africa/KRISP-K002611/2020|EPI ISL 535475|B.1|South Africa|2020-07-29	0.0006051399	Africa
Africa|hCoV-19/Gambia/GC19-3135/2020|EPI ISL 561169|B.1.5.12|Gambia|2020-07-27	Africa|hCoV-19/South Africa/KRISP-K002611/2020|EPI ISL 535475|B.1|South Africa|2020-07-29	0.0004063097	Africa
Africa|hCoV-19/Gambia/GC19-3140/2020|EPI ISL 561042|B.1.5.12|Gambia|2020-07-27	Africa|hCoV-19/South Africa/KRISP-K002611/2020|EPI ISL 535475|B.1|South Africa|2020-07-29	0.0005715095	Africa
Africa|hCoV-19/Gambia/GC19-3145/2020|EPI ISL 561170|B.1.1|Gambia|2020-07-27	Africa|hCoV-19/South Africa/KRISP-K002611/2020|EPI ISL 535475|B.1|South Africa|2020-07-29	0.0006051603	Africa
Africa|hCoV-19/Gambia/GC19-3146/2020|EPI ISL 561171|B.1.5.12|Gambia|2020-07-27	Africa|hCoV-19/South Africa/KRISP-K002611/2020|EPI ISL 535475|B.1|South Africa|2020-07-29	0.0004064376	Africa
Africa|hCoV-19/Gambia/GC19-3165/2020|EPI ISL 561043|B.1.1.293|Gambia|2020-07-27	Africa|hCoV-19/South Africa/KRISP-K002611/2020|EPI ISL 535475|B.1|South Africa|2020-07-29	0.0005042189	Africa
Africa|hCoV-19/Gambia/GC19-3166/2020|EPI ISL 561044|B.1.5.12|Gambia|2020-07-27	Africa|hCoV-19/South Africa/KRISP-K002611/2020|EPI ISL 535475|B.1|South Africa|2020-07-29	0.0004062959	Africa
Africa|hCoV-19/Gambia/GC19-3189/2020|EPI ISL 561045|B.1.5|Gambia|2020-07-27	Africa|hCoV-19/South Africa/KRISP-K002611/2020|EPI ISL 535475|B.1|South Africa|2020-07-29	0.0003419063	Africa
Africa|hCoV-19/Gambia/GC19-3192/2020|EPI ISL 561046|B.1.5|Gambia|2020-07-27	Africa|hCoV-19/South Africa/KRISP-K002611/2020|EPI ISL 535475|B.1|South Africa|2020-07-29	0.0003725299	Africa
Africa|hCoV-19/Gambia/GC19-3193/2020|EPI ISL 561047|B.1.5.12|Gambia|2020-07-27	Africa|hCoV-19/South Africa/KRISP-K002611/2020|EPI ISL 535475|B.1|South Africa|2020-07-29	0.0004062822	Africa
Africa|hCoV-19/Gambia/GC19-3208/2020|EPI ISL 561048|B.1.5.12|Gambia|2020-07-27	Africa|hCoV-19/South Africa/KRISP-K002611/2020|EPI ISL 535475|B.1|South Africa|2020-07-29	0.0004740954	Africa
Africa|hCoV-19/Gambia/GC19-3209/2020|EPI ISL 561049|B.1.5.12|Gambia|2020-07-27	Africa|hCoV-19/South Africa/KRISP-K002611/2020|EPI ISL 535475|B.1|South Africa|2020-07-29	0.0003724682	Africa
Africa|hCoV-19/Gambia/GC19-3210/2020|EPI ISL 561050|B.1.5.12|Gambia|2020-07-27	Africa|hCoV-19/South Africa/KRISP-K002611/2020|EPI ISL 535475|B.1|South Africa|2020-07-29	0.0003468950	Africa
Africa|hCoV-19/Gambia/GC19-3214/2020|EPI ISL 561051|B.1.1.293|Gambia|2020-07-27	Africa|hCoV-19/South Africa/KRISP-K002611/2020|EPI ISL 535475|B.1|South Africa|2020-07-29	0.0004063768	Africa
Africa|hCoV-19/Gambia/GC19-3219/2020|EPI ISL 561052|B.1.5.12|Gambia|2020-07-27	Africa|hCoV-19/South Africa/KRISP-K002611/2020|EPI ISL 535475|B.1|South Africa|2020-07-29	0.0004033602	Africa
Africa|hCoV-19/Gambia/GC19-3246/2020|EPI ISL 561053|B.1.5.12|Gambia|2020-07-27	Africa|hCoV-19/South Africa/KRISP-K002611/2020|EPI ISL 535475|B.1|South Africa|2020-07-29	0.0004063316	Africa
Africa|hCoV-19/Gambia/GC19-3255/2020|EPI ISL 561054|B.1.177|Gambia|2020-07-27	Africa|hCoV-19/South Africa/KRISP-K002611/2020|EPI ISL 535475|B.1|South Africa|2020-07-29	0.0003386498	Africa
Africa|hCoV-19/Gambia/GC19-3266/2020|EPI ISL 561055|B.1.5|Gambia|2020-07-27	Africa|hCoV-19/South Africa/KRISP-K002611/2020|EPI ISL 535475|B.1|South Africa|2020-07-29	0.0003047477	Africa
Africa|hCoV-19/Gambia/GC19-3267/2020|EPI ISL 561056|B.1.5.12|Gambia|2020-07-27	Africa|hCoV-19/South Africa/KRISP-K002611/2020|EPI ISL 535475|B.1|South Africa|2020-07-29	0.0003386040	Africa
Africa|hCoV-19/Gambia/GC19-3278/2020|EPI ISL 561058|B.1.5.12|Gambia|2020-07-27	Africa|hCoV-19/South Africa/KRISP-K002611/2020|EPI ISL 535475|B.1|South Africa|2020-07-29	0.0003724215	Africa
Africa|hCoV-19/Gambia/GC19-3301/2020|EPI ISL 561059|B.1.5.12|Gambia|2020-07-27	Africa|hCoV-19/South Africa/KRISP-K002611/2020|EPI ISL 535475|B.1|South Africa|2020-07-29	0.0003724593	Africa
Africa|hCoV-19/Gambia/GC19-3317/2020|EPI ISL 561060|B.1.5|Gambia|2020-07-27	Africa|hCoV-19/South Africa/KRISP-K002611/2020|EPI ISL 535475|B.1|South Africa|2020-07-29	0.0003698177	Africa
Africa|hCoV-19/Gambia/GC19-3323/2020|EPI ISL 561061|B.1.5|Gambia|2020-07-27	Africa|hCoV-19/South Africa/KRISP-K002611/2020|EPI ISL 535475|B.1|South Africa|2020-07-29	0.0003386647	Africa
Africa|hCoV-19/Gambia/GC19-3358/2020|EPI ISL 561062|B.1.1.293|Gambia|2020-07-27	Africa|hCoV-19/South Africa/KRISP-K002611/2020|EPI ISL 535475|B.1|South Africa|2020-07-29	0.0006051399	Africa
Africa|hCoV-19/Gambia/GC19-3365/2020|EPI ISL 561063|B.1.5.12|Gambia|2020-07-27	Africa|hCoV-19/South Africa/KRISP-K002611/2020|EPI ISL 535475|B.1|South Africa|2020-07-29	0.0004401971	Africa
Africa|hCoV-19/Gambia/GC19-3373/2020|EPI ISL 561064|B.1.5|Gambia|2020-07-27	Africa|hCoV-19/South Africa/KRISP-K002611/2020|EPI ISL 535475|B.1|South Africa|2020-07-29	0.0003047477	Africa
Africa|hCoV-19/Gambia/GC19-3374/2020|EPI ISL 561065|B.1.5.12|Gambia|2020-07-27	Africa|hCoV-19/South Africa/KRISP-K002611/2020|EPI ISL 535475|B.1|South Africa|2020-07-29	0.0004062959	Africa
Africa|hCoV-19/Gambia/GC19-3375/2020|EPI ISL 561066|B.1.5.12|Gambia|2020-07-27	Africa|hCoV-19/South Africa/KRISP-K002611/2020|EPI ISL 535475|B.1|South Africa|2020-07-29	0.0003724215	Africa
Africa|hCoV-19/Gambia/GC19-3380/2020|EPI ISL 561067|B.1.5.12|Gambia|2020-07-27	Africa|hCoV-19/South Africa/KRISP-K002611/2020|EPI ISL 535475|B.1|South Africa|2020-07-29	0.0004063234	Africa
Africa|hCoV-19/Gambia/GC19-3381/2020|EPI ISL 561068|B.1.5.12|Gambia|2020-07-27	Africa|hCoV-19/South Africa/KRISP-K002611/2020|EPI ISL 535475|B.1|South Africa|2020-07-29	0.0005714597	Africa
Africa|hCoV-19/Gambia/GC19-3396/2020|EPI ISL 561069|B.1.5.12|Gambia|2020-07-27	Africa|hCoV-19/South Africa/KRISP-K002611/2020|EPI ISL 535475|B.1|South Africa|2020-07-29	0.0005378336	Africa
Africa|hCoV-19/Gambia/GC19-3398/2020|EPI ISL 561070|B.1.1.242|Gambia|2020-07-27	Africa|hCoV-19/South Africa/KRISP-K002611/2020|EPI ISL 535475|B.1|South Africa|2020-07-29	0.0006723915	Africa
Africa|hCoV-19/Gambia/GC19-3399/2020|EPI ISL 561172|B.1.5|Gambia|2020-07-27	Africa|hCoV-19/South Africa/KRISP-K002611/2020|EPI ISL 535475|B.1|South Africa|2020-07-29	0.0004034130	Africa
Africa|hCoV-19/Gambia/GC19-3400/2020|EPI ISL 561173|B.1.5|Gambia|2020-07-27	Africa|hCoV-19/South Africa/KRISP-K002611/2020|EPI ISL 535475|B.1|South Africa|2020-07-29	0.0004033642	Africa
Africa|hCoV-19/Gambia/GC19-3407/2020|EPI ISL 561174|B.1.1.242|Gambia|2020-07-27	Africa|hCoV-19/South Africa/KRISP-K002611/2020|EPI ISL 535475|B.1|South Africa|2020-07-29	0.0004370074	Africa
Africa|hCoV-19/Gambia/GC19-3411/2020|EPI ISL 561175|B.1.5.12|Gambia|2020-07-27	Africa|hCoV-19/South Africa/KRISP-K002611/2020|EPI ISL 535475|B.1|South Africa|2020-07-29	0.0004780495	Africa
Africa|hCoV-19/Gambia/GC19-3418/2020|EPI ISL 561176|B.1.1.242|Gambia|2020-07-27	Africa|hCoV-19/South Africa/KRISP-K002611/2020|EPI ISL 535475|B.1|South Africa|2020-07-29	0.0005042309	Africa
Africa|hCoV-19/Gambia/GC19-3429/2020|EPI ISL 561178|B.1.5.12|Gambia|2020-07-27	Africa|hCoV-19/South Africa/KRISP-K002611/2020|EPI ISL 535475|B.1|South Africa|2020-07-29	0.0004033060	Africa
Africa|hCoV-19/Gambia/GC19-3432/2020|EPI ISL 561179|B.1.5.12|Gambia|2020-07-27	Africa|hCoV-19/South Africa/KRISP-K002611/2020|EPI ISL 535475|B.1|South Africa|2020-07-29	0.0005757729	Africa
Africa|hCoV-19/Gambia/GC19-3438/2020|EPI ISL 561180|B.1.5.12|Gambia|2020-07-27	Africa|hCoV-19/South Africa/KRISP-K002611/2020|EPI ISL 535475|B.1|South Africa|2020-07-29	0.0005378643	Africa
Africa|hCoV-19/Gambia/GC19-3445/2020|EPI ISL 561181|B.1.5.12|Gambia|2020-07-27	Africa|hCoV-19/South Africa/KRISP-K002611/2020|EPI ISL 535475|B.1|South Africa|2020-07-29	0.0006050872	Africa
Africa|hCoV-19/Gambia/GC19-3448/2020|EPI ISL 561183|B.1.5|Gambia|2020-07-27	Africa|hCoV-19/South Africa/KRISP-K002611/2020|EPI ISL 535475|B.1|South Africa|2020-07-29	0.0003418711	Africa
Africa|hCoV-19/Gambia/GC19-3497/2020|EPI ISL 561184|B.1.5.12|Gambia|2020-07-27	Africa|hCoV-19/South Africa/KRISP-K002611/2020|EPI ISL 535475|B.1|South Africa|2020-07-29	0.0005377974	Africa
Africa|hCoV-19/Gambia/GC19-3503/2020|EPI ISL 561186|B.1.5.12|Gambia|2020-07-27	Africa|hCoV-19/South Africa/KRISP-K002611/2020|EPI ISL 535475|B.1|South Africa|2020-07-29	0.0004438031	Africa
Africa|hCoV-19/Gambia/GC19-3504/2020|EPI ISL 561187|B.1.5.12|Gambia|2020-07-27	Africa|hCoV-19/South Africa/KRISP-K002611/2020|EPI ISL 535475|B.1|South Africa|2020-07-29	0.0005079473	Africa
Africa|hCoV-19/Gambia/GC19-3505/2020|EPI ISL 561188|B.1.5.12|Gambia|2020-07-27	Africa|hCoV-19/South Africa/KRISP-K002611/2020|EPI ISL 535475|B.1|South Africa|2020-07-29	0.0004705807	Africa
Africa|hCoV-19/Gambia/GC19-3529/2020|EPI ISL 561191|B.1.5.12|Gambia|2020-07-27	Africa|hCoV-19/South Africa/KRISP-K002611/2020|EPI ISL 535475|B.1|South Africa|2020-07-29	0.0005378462	Africa
Africa|hCoV-19/Gambia/GC19-3530/2020|EPI ISL 561192|B.1.5.12|Gambia|2020-07-27	Africa|hCoV-19/South Africa/KRISP-K002611/2020|EPI ISL 535475|B.1|South Africa|2020-07-29	0.0004136757	Africa
Africa|hCoV-19/Gambia/GC19-3533/2020|EPI ISL 561193|B.1.1.293|Gambia|2020-07-27	Africa|hCoV-19/South Africa/KRISP-K002611/2020|EPI ISL 535475|B.1|South Africa|2020-07-29	0.0005379111	Africa
Africa|hCoV-19/Gambia/GC19-3535/2020|EPI ISL 561194|B.1.1.242|Gambia|2020-07-27	Africa|hCoV-19/South Africa/KRISP-K002611/2020|EPI ISL 535475|B.1|South Africa|2020-07-29	0.0006051482	Africa
Africa|hCoV-19/Gambia/GC19-3550/2020|EPI ISL 561195|B.1.5.12|Gambia|2020-07-27	Africa|hCoV-19/South Africa/KRISP-K002611/2020|EPI ISL 535475|B.1|South Africa|2020-07-29	0.0005042139	Africa
Africa|hCoV-19/Gambia/GC19-3565/2020|EPI ISL 561196|B.1.5.12|Gambia|2020-07-27	Africa|hCoV-19/South Africa/KRISP-K002611/2020|EPI ISL 535475|B.1|South Africa|2020-07-29	0.0004369237	Africa
Africa|hCoV-19/Gambia/GC19-3578/2020|EPI ISL 561197|B.1.5.12|Gambia|2020-07-27	Africa|hCoV-19/South Africa/KRISP-K002611/2020|EPI ISL 535475|B.1|South Africa|2020-07-29	0.0004371189	Africa
Africa|hCoV-19/Gambia/GC19-3629/2020|EPI ISL 561199|B.1.5.12|Gambia|2020-07-27	Africa|hCoV-19/South Africa/KRISP-K002611/2020|EPI ISL 535475|B.1|South Africa|2020-07-29	0.0005714846	Africa
Africa|hCoV-19/Gambia/GC19-3656/2020|EPI ISL 561201|B.1.5.12|Gambia|2020-07-27	Africa|hCoV-19/South Africa/KRISP-K002611/2020|EPI ISL 535475|B.1|South Africa|2020-07-29	0.0004705901	Africa
Africa|hCoV-19/Gambia/GC19-3659/2020|EPI ISL 561202|B.1.1|Gambia|2020-07-27	Africa|hCoV-19/South Africa/KRISP-K002611/2020|EPI ISL 535475|B.1|South Africa|2020-07-29	0.0004706359	Africa
Africa|hCoV-19/Gambia/GC19-3666/2020|EPI ISL 561204|B.1.5.12|Gambia|2020-07-27	Africa|hCoV-19/South Africa/KRISP-K002611/2020|EPI ISL 535475|B.1|South Africa|2020-07-29	0.0005422254	Africa
Africa|hCoV-19/Gambia/GC19-3769/2020|EPI ISL 561072|B.1.292|Gambia|2020-07-27	Africa|hCoV-19/South Africa/KRISP-K002611/2020|EPI ISL 535475|B.1|South Africa|2020-07-29	0.0004779287	Africa
Africa|hCoV-19/Gambia/GC19-3773/2020|EPI ISL 561073|B.1.5.12|Gambia|2020-07-27	Africa|hCoV-19/South Africa/KRISP-K002611/2020|EPI ISL 535475|B.1|South Africa|2020-07-29	0.0005378336	Africa
Africa|hCoV-19/Gambia/GC19-3774/2020|EPI ISL 561074|B.1.5.12|Gambia|2020-07-27	Africa|hCoV-19/South Africa/KRISP-K002611/2020|EPI ISL 535475|B.1|South Africa|2020-07-29	0.0005042088	Africa
Africa|hCoV-19/Gambia/GC19-3794/2020|EPI ISL 561078|B.1.5.12|Gambia|2020-07-27	Africa|hCoV-19/South Africa/KRISP-K002611/2020|EPI ISL 535475|B.1|South Africa|2020-07-29	0.0005120911	Africa
Africa|hCoV-19/Gambia/GC19-3796/2020|EPI ISL 561079|B.1.5.12|Gambia|2020-07-27	Africa|hCoV-19/South Africa/KRISP-K002611/2020|EPI ISL 535475|B.1|South Africa|2020-07-29	0.0005378082	Africa
Africa|hCoV-19/Gambia/GC19-3798/2020|EPI ISL 561080|B.1.1.242|Gambia|2020-07-27	Africa|hCoV-19/South Africa/KRISP-K002611/2020|EPI ISL 535475|B.1|South Africa|2020-07-29	0.0006449965	Africa
Africa|hCoV-19/Gambia/GC19-3799/2020|EPI ISL 561081|B.1.1.242|Gambia|2020-07-27	Africa|hCoV-19/South Africa/KRISP-K002611/2020|EPI ISL 535475|B.1|South Africa|2020-07-29	0.0006387313	Africa
Africa|hCoV-19/Gambia/GC19-3802/2020|EPI ISL 561082|B.1.5.12|Gambia|2020-07-27	Africa|hCoV-19/South Africa/KRISP-K002611/2020|EPI ISL 535475|B.1|South Africa|2020-07-29	0.0005714520	Africa
Africa|hCoV-19/Gambia/GC19-3805/2020|EPI ISL 561083|B.1.5.12|Gambia|2020-07-27	Africa|hCoV-19/South Africa/KRISP-K002611/2020|EPI ISL 535475|B.1|South Africa|2020-07-29	0.0005378209	Africa
Africa|hCoV-19/Gambia/GC19-3806/2020|EPI ISL 561084|B.1.1.293|Gambia|2020-07-27	Africa|hCoV-19/South Africa/KRISP-K002611/2020|EPI ISL 535475|B.1|South Africa|2020-07-29	0.0005378677	Africa
Africa|hCoV-19/Gambia/GC19-3807/2020|EPI ISL 561085|B.1.1.293|Gambia|2020-07-27	Africa|hCoV-19/South Africa/KRISP-K002611/2020|EPI ISL 535475|B.1|South Africa|2020-07-29	0.0005715401	Africa
Africa|hCoV-19/Gambia/GC19-3812/2020|EPI ISL 561086|B.1.1.293|Gambia|2020-07-27	Africa|hCoV-19/South Africa/KRISP-K002611/2020|EPI ISL 535475|B.1|South Africa|2020-07-29	0.0005727144	Africa
Africa|hCoV-19/Gambia/GC19-3813/2020|EPI ISL 561087|B.1.1.293|Gambia|2020-07-27	Africa|hCoV-19/South Africa/KRISP-K002611/2020|EPI ISL 535475|B.1|South Africa|2020-07-29	0.0005715209	Africa
Africa|hCoV-19/Gambia/GC19-3814/2020|EPI ISL 561088|B.1|Gambia|2020-07-27	Africa|hCoV-19/South Africa/KRISP-K002611/2020|EPI ISL 535475|B.1|South Africa|2020-07-29	0.0006387973	Africa
Africa|hCoV-19/Gambia/GC19-3816/2020|EPI ISL 561089|B.1.1.293|Gambia|2020-07-27	Africa|hCoV-19/South Africa/KRISP-K002611/2020|EPI ISL 535475|B.1|South Africa|2020-07-29	0.0004402209	Africa
Africa|hCoV-19/Gambia/GC19-3818/2020|EPI ISL 561090|B.1.1.293|Gambia|2020-07-27	Africa|hCoV-19/South Africa/KRISP-K002611/2020|EPI ISL 535475|B.1|South Africa|2020-07-29	0.0006387717	Africa
Africa|hCoV-19/Gambia/GC19-3820/2020|EPI ISL 561091|B.1.1.293|Gambia|2020-07-27	Africa|hCoV-19/South Africa/KRISP-K002611/2020|EPI ISL 535475|B.1|South Africa|2020-07-29	0.0005715209	Africa
Africa|hCoV-19/Gambia/GC19-3821/2020|EPI ISL 561092|B.1.5.12|Gambia|2020-07-27	Africa|hCoV-19/South Africa/KRISP-K002611/2020|EPI ISL 535475|B.1|South Africa|2020-07-29	0.0004481270	Africa
Africa|hCoV-19/Gambia/GC19-3822/2020|EPI ISL 561093|B.1.5.12|Gambia|2020-07-27	Africa|hCoV-19/South Africa/KRISP-K002611/2020|EPI ISL 535475|B.1|South Africa|2020-07-29	0.0005378335	Africa
Africa|hCoV-19/Gambia/GC19-3823/2020|EPI ISL 561094|B.1.5.12|Gambia|2020-07-27	Africa|hCoV-19/South Africa/KRISP-K002611/2020|EPI ISL 535475|B.1|South Africa|2020-07-29	0.0005418562	Africa
Africa|hCoV-19/Gambia/GC19-3835/2020|EPI ISL 561096|B.1.1.293|Gambia|2020-07-27	Africa|hCoV-19/South Africa/KRISP-K002611/2020|EPI ISL 535475|B.1|South Africa|2020-07-29	0.0005378858	Africa
Africa|hCoV-19/Gambia/GC19-3836/2020|EPI ISL 561097|B.1.5.12|Gambia|2020-07-27	Africa|hCoV-19/South Africa/KRISP-K002611/2020|EPI ISL 535475|B.1|South Africa|2020-07-29	0.0005041749	Africa
Africa|hCoV-19/Gambia/GC19-3839/2020|EPI ISL 561098|B.1.5.12|Gambia|2020-07-27	Africa|hCoV-19/South Africa/KRISP-K002611/2020|EPI ISL 535475|B.1|South Africa|2020-07-29	0.0005378336	Africa
