## Supplementary material for "Epidemiology and genetic diversity of SARS-CoV-2 lineages circulating in Africa": Pairwise distance: ContinentsPairwiseDistance.csv (part 384 of 1021)

Species 1	Species 2	Dist	Continent
Africa|hCoV-19/South Africa/KRISP-K002210/2020|EPI ISL 515607|B.1.1.117|South Africa|2020-07-24	Africa|hCoV-19/South Africa/KRISP-K002613/2020|EPI ISL 535477|B.1.5.31|South Africa|2020-07-28	0.0006055449	Africa
Africa|hCoV-19/South Africa/KRISP-K002211/2020|EPI ISL 515608|B.1.140|South Africa|2020-07-08	Africa|hCoV-19/South Africa/KRISP-K002613/2020|EPI ISL 535477|B.1.5.31|South Africa|2020-07-28	0.0005832500	Africa
Africa|hCoV-19/South Africa/KRISP-K002213/2020|EPI ISL 515610|C.1|South Africa|2020-07-30	Africa|hCoV-19/South Africa/KRISP-K002613/2020|EPI ISL 535477|B.1.5.31|South Africa|2020-07-28	0.0006726284	Africa
Africa|hCoV-19/South Africa/KRISP-K002214/2020|EPI ISL 515611|B.1.1.117|South Africa|2020-07-30	Africa|hCoV-19/South Africa/KRISP-K002613/2020|EPI ISL 535477|B.1.5.31|South Africa|2020-07-28	0.0005148940	Africa
Africa|hCoV-19/South Africa/KRISP-K002215/2020|EPI ISL 515612|B.1.1.206|South Africa|2020-07-30	Africa|hCoV-19/South Africa/KRISP-K002613/2020|EPI ISL 535477|B.1.5.31|South Africa|2020-07-28	0.0006388253	Africa
Africa|hCoV-19/South Africa/KRISP-K002216/2020|EPI ISL 515613|B.1.1.206|South Africa|2020-07-18	Africa|hCoV-19/South Africa/KRISP-K002613/2020|EPI ISL 535477|B.1.5.31|South Africa|2020-07-28	0.0006098607	Africa
Africa|hCoV-19/South Africa/KRISP-K002217/2020|EPI ISL 515614|B.1.144|South Africa|2020-07-18	Africa|hCoV-19/South Africa/KRISP-K002613/2020|EPI ISL 535477|B.1.5.31|South Africa|2020-07-28	0.0003805128	Africa
Africa|hCoV-19/South Africa/KRISP-K002218/2020|EPI ISL 515615|B.1.1.206|South Africa|2020-07-17	Africa|hCoV-19/South Africa/KRISP-K002613/2020|EPI ISL 535477|B.1.5.31|South Africa|2020-07-28	0.0007435467	Africa
Africa|hCoV-19/South Africa/KRISP-K002219/2020|EPI ISL 515616|H.1|South Africa|2020-07-21	Africa|hCoV-19/South Africa/KRISP-K002613/2020|EPI ISL 535477|B.1.5.31|South Africa|2020-07-28	0.0005719055	Africa
Africa|hCoV-19/South Africa/KRISP-K002220/2020|EPI ISL 515617|B.1.144|South Africa|2020-07-13	Africa|hCoV-19/South Africa/KRISP-K002613/2020|EPI ISL 535477|B.1.5.31|South Africa|2020-07-28	0.0004147647	Africa
Africa|hCoV-19/South Africa/KRISP-K002221/2020|EPI ISL 515618|B.1.1.206|South Africa|2020-07-20	Africa|hCoV-19/South Africa/KRISP-K002613/2020|EPI ISL 535477|B.1.5.31|South Africa|2020-07-28	0.0005605966	Africa
Africa|hCoV-19/South Africa/KRISP-K002222/2020|EPI ISL 515619|B.1.106|South Africa|2020-07-21	Africa|hCoV-19/South Africa/KRISP-K002613/2020|EPI ISL 535477|B.1.5.31|South Africa|2020-07-28	0.0003699034	Africa
Africa|hCoV-19/South Africa/KRISP-K002223/2020|EPI ISL 515620|C.1|South Africa|2020-07-21	Africa|hCoV-19/South Africa/KRISP-K002613/2020|EPI ISL 535477|B.1.5.31|South Africa|2020-07-28	0.0006832961	Africa
Africa|hCoV-19/South Africa/KRISP-K002225/2020|EPI ISL 515621|B.1.1.206|South Africa|2020-07-21	Africa|hCoV-19/South Africa/KRISP-K002613/2020|EPI ISL 535477|B.1.5.31|South Africa|2020-07-28	0.0006336846	Africa
Africa|hCoV-19/South Africa/KRISP-K002226/2020|EPI ISL 515622|B.1.1.254|South Africa|2020-07-21	Africa|hCoV-19/South Africa/KRISP-K002613/2020|EPI ISL 535477|B.1.5.31|South Africa|2020-07-28	0.0005378773	Africa
Africa|hCoV-19/South Africa/KRISP-K002227/2020|EPI ISL 515623|B.1.237|South Africa|2020-07-21	Africa|hCoV-19/South Africa/KRISP-K002613/2020|EPI ISL 535477|B.1.5.31|South Africa|2020-07-28	0.0004705914	Africa
Africa|hCoV-19/South Africa/KRISP-K002228/2020|EPI ISL 515624|B.1.5|South Africa|2020-07-20	Africa|hCoV-19/South Africa/KRISP-K002613/2020|EPI ISL 535477|B.1.5.31|South Africa|2020-07-28	0.0004193691	Africa
Africa|hCoV-19/South Africa/KRISP-K002229/2020|EPI ISL 515625|B.1.1.206|South Africa|2020-07-21	Africa|hCoV-19/South Africa/KRISP-K002613/2020|EPI ISL 535477|B.1.5.31|South Africa|2020-07-28	0.0007150257	Africa
Africa|hCoV-19/South Africa/KRISP-K002230/2020|EPI ISL 515626|C.1|South Africa|2020-07-21	Africa|hCoV-19/South Africa/KRISP-K002613/2020|EPI ISL 535477|B.1.5.31|South Africa|2020-07-28	0.0007211561	Africa
Africa|hCoV-19/South Africa/KRISP-K002231/2020|EPI ISL 515627|B.1.1|South Africa|2020-07-18	Africa|hCoV-19/South Africa/KRISP-K002613/2020|EPI ISL 535477|B.1.5.31|South Africa|2020-07-28	0.0005042508	Africa
Africa|hCoV-19/South Africa/KRISP-K002234/2020|EPI ISL 515628|C.1|South Africa|2020-07-21	Africa|hCoV-19/South Africa/KRISP-K002613/2020|EPI ISL 535477|B.1.5.31|South Africa|2020-07-28	0.0007060536	Africa
Africa|hCoV-19/South Africa/KRISP-K002237/2020|EPI ISL 515629|C.1|South Africa|2020-07-20	Africa|hCoV-19/South Africa/KRISP-K002613/2020|EPI ISL 535477|B.1.5.31|South Africa|2020-07-28	0.0006800696	Africa
Africa|hCoV-19/South Africa/KRISP-K002238/2020|EPI ISL 515630|B.1.1|South Africa|2020-07-20	Africa|hCoV-19/South Africa/KRISP-K002613/2020|EPI ISL 535477|B.1.5.31|South Africa|2020-07-28	0.0004551626	Africa
Africa|hCoV-19/South Africa/KRISP-K002239/2020|EPI ISL 515631|B.1.1.206|South Africa|2020-07-20	Africa|hCoV-19/South Africa/KRISP-K002613/2020|EPI ISL 535477|B.1.5.31|South Africa|2020-07-28	0.0006387998	Africa
Africa|hCoV-19/South Africa/KRISP-K002242/2020|EPI ISL 515633|B.1.5|South Africa|2020-07-21	Africa|hCoV-19/South Africa/KRISP-K002613/2020|EPI ISL 535477|B.1.5.31|South Africa|2020-07-28	0.0004740598	Africa
Africa|hCoV-19/South Africa/KRISP-K002243/2020|EPI ISL 515634|B.1.1.34|South Africa|2020-07-21	Africa|hCoV-19/South Africa/KRISP-K002613/2020|EPI ISL 535477|B.1.5.31|South Africa|2020-07-28	0.0006724025	Africa
Africa|hCoV-19/South Africa/KRISP-K002244/2020|EPI ISL 515635|B.1.106|South Africa|2020-07-20	Africa|hCoV-19/South Africa/KRISP-K002613/2020|EPI ISL 535477|B.1.5.31|South Africa|2020-07-28	0.0004717505	Africa
Africa|hCoV-19/South Africa/KRISP-K002249/2020|EPI ISL 515636|B.1.1|South Africa|2020-07-21	Africa|hCoV-19/South Africa/KRISP-K002613/2020|EPI ISL 535477|B.1.5.31|South Africa|2020-07-28	0.0006146076	Africa
Africa|hCoV-19/South Africa/KRISP-K002251/2020|EPI ISL 515638|B.1.1|South Africa|2020-07-21	Africa|hCoV-19/South Africa/KRISP-K002613/2020|EPI ISL 535477|B.1.5.31|South Africa|2020-07-28	0.0005098788	Africa
Africa|hCoV-19/South Africa/KRISP-K002253/2020|EPI ISL 515639|B.1.1.117|South Africa|2020-07-21	Africa|hCoV-19/South Africa/KRISP-K002613/2020|EPI ISL 535477|B.1.5.31|South Africa|2020-07-28	0.0005715074	Africa
Africa|hCoV-19/South Africa/KRISP-K002255/2020|EPI ISL 515640|B.1.1|South Africa|2020-07-21	Africa|hCoV-19/South Africa/KRISP-K002613/2020|EPI ISL 535477|B.1.5.31|South Africa|2020-07-28	0.0005396451	Africa
Africa|hCoV-19/South Africa/KRISP-K002256/2020|EPI ISL 515641|B.1.1.56|South Africa|2020-07-21	Africa|hCoV-19/South Africa/KRISP-K002613/2020|EPI ISL 535477|B.1.5.31|South Africa|2020-07-28	0.0006724610	Africa
Africa|hCoV-19/South Africa/KRISP-K002257/2020|EPI ISL 515642|B.1.1.206|South Africa|2020-07-19	Africa|hCoV-19/South Africa/KRISP-K002613/2020|EPI ISL 535477|B.1.5.31|South Africa|2020-07-28	0.0006724318	Africa
Africa|hCoV-19/South Africa/KRISP-K002258/2020|EPI ISL 515643|B.1.1.206|South Africa|2020-07-18	Africa|hCoV-19/South Africa/KRISP-K002613/2020|EPI ISL 535477|B.1.5.31|South Africa|2020-07-28	0.0005042289	Africa
Africa|hCoV-19/South Africa/KRISP-K002259/2020|EPI ISL 515644|C.1|South Africa|2020-07-18	Africa|hCoV-19/South Africa/KRISP-K002613/2020|EPI ISL 535477|B.1.5.31|South Africa|2020-07-28	0.0006724184	Africa
Africa|hCoV-19/South Africa/KRISP-K002260/2020|EPI ISL 515645|B.1.5|South Africa|2020-07-16	Africa|hCoV-19/South Africa/KRISP-K002613/2020|EPI ISL 535477|B.1.5.31|South Africa|2020-07-28	0.0004369705	Africa
Africa|hCoV-19/South Africa/KRISP-K002263/2020|EPI ISL 515646|B.1.1.206|South Africa|2020-07-19	Africa|hCoV-19/South Africa/KRISP-K002613/2020|EPI ISL 535477|B.1.5.31|South Africa|2020-07-28	0.0006782456	Africa
Africa|hCoV-19/South Africa/KRISP-K002264/2020|EPI ISL 515647|B.1.1.206|South Africa|2020-07-19	Africa|hCoV-19/South Africa/KRISP-K002613/2020|EPI ISL 535477|B.1.5.31|South Africa|2020-07-28	0.0006051642	Africa
Africa|hCoV-19/South Africa/KRISP-K002265/2020|EPI ISL 515648|B.1.1.62|South Africa|2020-07-20	Africa|hCoV-19/South Africa/KRISP-K002613/2020|EPI ISL 535477|B.1.5.31|South Africa|2020-07-28	0.0006138033	Africa
Africa|hCoV-19/South Africa/KRISP-K002266/2020|EPI ISL 515649|H.1|South Africa|2020-07-20	Africa|hCoV-19/South Africa/KRISP-K002613/2020|EPI ISL 535477|B.1.5.31|South Africa|2020-07-28	0.0006056677	Africa
Africa|hCoV-19/South Africa/KRISP-K002268/2020|EPI ISL 515650|C.1|South Africa|2020-07-20	Africa|hCoV-19/South Africa/KRISP-K002613/2020|EPI ISL 535477|B.1.5.31|South Africa|2020-07-28	0.0006724185	Africa
Africa|hCoV-19/South Africa/KRISP-K002269/2020|EPI ISL 515651|B.1.1.1|South Africa|2020-07-21	Africa|hCoV-19/South Africa/KRISP-K002613/2020|EPI ISL 535477|B.1.5.31|South Africa|2020-07-28	0.0006051521	Africa
Africa|hCoV-19/South Africa/KRISP-K002270/2020|EPI ISL 515652|B.1.1.206|South Africa|2020-07-20	Africa|hCoV-19/South Africa/KRISP-K002613/2020|EPI ISL 535477|B.1.5.31|South Africa|2020-07-28	0.0006067081	Africa
Africa|hCoV-19/South Africa/KRISP-K002271/2020|EPI ISL 515653|B.1.1.206|South Africa|2020-07-19	Africa|hCoV-19/South Africa/KRISP-K002613/2020|EPI ISL 535477|B.1.5.31|South Africa|2020-07-28	0.0005042290	Africa
Africa|hCoV-19/South Africa/KRISP-K002273/2020|EPI ISL 515654|C.1|South Africa|2020-07-21	Africa|hCoV-19/South Africa/KRISP-K002613/2020|EPI ISL 535477|B.1.5.31|South Africa|2020-07-28	0.0007396901	Africa
Africa|hCoV-19/South Africa/KRISP-K002274/2020|EPI ISL 515655|B.1.1.206|South Africa|2020-07-21	Africa|hCoV-19/South Africa/KRISP-K002613/2020|EPI ISL 535477|B.1.5.31|South Africa|2020-07-28	0.0006051257	Africa
Africa|hCoV-19/South Africa/KRISP-K002278/2020|EPI ISL 515658|B.1.1.206|South Africa|2020-07-21	Africa|hCoV-19/South Africa/KRISP-K002613/2020|EPI ISL 535477|B.1.5.31|South Africa|2020-07-28	0.0007061151	Africa
Africa|hCoV-19/South Africa/KRISP-K002279/2020|EPI ISL 515659|B.1.1.206|South Africa|2020-07-21	Africa|hCoV-19/South Africa/KRISP-K002613/2020|EPI ISL 535477|B.1.5.31|South Africa|2020-07-28	0.0007061151	Africa
Africa|hCoV-19/South Africa/KRISP-K002280/2020|EPI ISL 515660|C.1|South Africa|2020-07-21	Africa|hCoV-19/South Africa/KRISP-K002613/2020|EPI ISL 535477|B.1.5.31|South Africa|2020-07-28	0.0007061010	Africa
Africa|hCoV-19/South Africa/KRISP-K002281/2020|EPI ISL 515661|B.1.1.1|South Africa|2020-07-21	Africa|hCoV-19/South Africa/KRISP-K002613/2020|EPI ISL 535477|B.1.5.31|South Africa|2020-07-28	0.0005378678	Africa
Africa|hCoV-19/South Africa/KRISP-K002282/2020|EPI ISL 515662|C.2|South Africa|2020-07-21	Africa|hCoV-19/South Africa/KRISP-K002613/2020|EPI ISL 535477|B.1.5.31|South Africa|2020-07-28	0.0007733280	Africa
Africa|hCoV-19/South Africa/KRISP-K002283/2020|EPI ISL 515663|B.1.1.206|South Africa|2020-07-12	Africa|hCoV-19/South Africa/KRISP-K002613/2020|EPI ISL 535477|B.1.5.31|South Africa|2020-07-28	0.0005453330	Africa
Africa|hCoV-19/South Africa/KRISP-K002284/2020|EPI ISL 515664|B.1.1.206|South Africa|2020-07-21	Africa|hCoV-19/South Africa/KRISP-K002613/2020|EPI ISL 535477|B.1.5.31|South Africa|2020-07-28	0.0007679310	Africa
Africa|hCoV-19/South Africa/KRISP-K002287/2020|EPI ISL 515665|B.1.1.206|South Africa|2020-07-19	Africa|hCoV-19/South Africa/KRISP-K002613/2020|EPI ISL 535477|B.1.5.31|South Africa|2020-07-28	0.0006388117	Africa
Africa|hCoV-19/South Africa/KRISP-K002288/2020|EPI ISL 515666|B.1.1.206|South Africa|2020-07-21	Africa|hCoV-19/South Africa/KRISP-K002613/2020|EPI ISL 535477|B.1.5.31|South Africa|2020-07-28	0.0007060369	Africa
Africa|hCoV-19/South Africa/KRISP-K002289/2020|EPI ISL 515667|B.1.1.34|South Africa|2020-07-20	Africa|hCoV-19/South Africa/KRISP-K002613/2020|EPI ISL 535477|B.1.5.31|South Africa|2020-07-28	0.0005763565	Africa
Africa|hCoV-19/South Africa/KRISP-K002290/2020|EPI ISL 515668|B.1.1.206|South Africa|2020-07-23	Africa|hCoV-19/South Africa/KRISP-K002613/2020|EPI ISL 535477|B.1.5.31|South Africa|2020-07-28	0.0006051644	Africa
Africa|hCoV-19/South Africa/KRISP-K002291/2020|EPI ISL 515669|C.1|South Africa|2020-07-22	Africa|hCoV-19/South Africa/KRISP-K002613/2020|EPI ISL 535477|B.1.5.31|South Africa|2020-07-28	0.0008749231	Africa
Africa|hCoV-19/South Africa/KRISP-K002292/2020|EPI ISL 515670|B.1.1.206|South Africa|2020-07-22	Africa|hCoV-19/South Africa/KRISP-K002613/2020|EPI ISL 535477|B.1.5.31|South Africa|2020-07-28	0.0005800013	Africa
Africa|hCoV-19/South Africa/KRISP-K002293/2020|EPI ISL 515671|C.1|South Africa|2020-07-23	Africa|hCoV-19/South Africa/KRISP-K002613/2020|EPI ISL 535477|B.1.5.31|South Africa|2020-07-28	0.0008069671	Africa
Africa|hCoV-19/South Africa/KRISP-K002295/2020|EPI ISL 515672|B.1.1.206|South Africa|2020-07-23	Africa|hCoV-19/South Africa/KRISP-K002613/2020|EPI ISL 535477|B.1.5.31|South Africa|2020-07-28	0.0006051521	Africa
Africa|hCoV-19/South Africa/KRISP-K002296/2020|EPI ISL 515673|B.1.1.206|South Africa|2020-07-21	Africa|hCoV-19/South Africa/KRISP-K002613/2020|EPI ISL 535477|B.1.5.31|South Africa|2020-07-28	0.0005315485	Africa
Africa|hCoV-19/South Africa/KRISP-K002297/2020|EPI ISL 515674|C.6|South Africa|2020-07-20	Africa|hCoV-19/South Africa/KRISP-K002613/2020|EPI ISL 535477|B.1.5.31|South Africa|2020-07-28	0.0008074304	Africa
Africa|hCoV-19/South Africa/KRISP-K002298/2020|EPI ISL 515675|B.1.1.206|South Africa|2020-07-23	Africa|hCoV-19/South Africa/KRISP-K002613/2020|EPI ISL 535477|B.1.5.31|South Africa|2020-07-28	0.0005386025	Africa
Africa|hCoV-19/South Africa/KRISP-K002299/2020|EPI ISL 515676|H.1|South Africa|2020-07-22	Africa|hCoV-19/South Africa/KRISP-K002613/2020|EPI ISL 535477|B.1.5.31|South Africa|2020-07-28	0.0005715457	Africa
Africa|hCoV-19/South Africa/KRISP-K002300/2020|EPI ISL 515677|C.1|South Africa|2020-07-21	Africa|hCoV-19/South Africa/KRISP-K002613/2020|EPI ISL 535477|B.1.5.31|South Africa|2020-07-28	0.0008821859	Africa
Africa|hCoV-19/South Africa/KRISP-K002301/2020|EPI ISL 515678|B.1.1.206|South Africa|2020-07-22	Africa|hCoV-19/South Africa/KRISP-K002613/2020|EPI ISL 535477|B.1.5.31|South Africa|2020-07-28	0.0006387844	Africa
Africa|hCoV-19/South Africa/KRISP-K002303/2020|EPI ISL 515680|C.1|South Africa|2020-07-23	Africa|hCoV-19/South Africa/KRISP-K002613/2020|EPI ISL 535477|B.1.5.31|South Africa|2020-07-28	0.0008070214	Africa
Africa|hCoV-19/South Africa/KRISP-K002304/2020|EPI ISL 515681|C.1|South Africa|2020-07-23	Africa|hCoV-19/South Africa/KRISP-K002613/2020|EPI ISL 535477|B.1.5.31|South Africa|2020-07-28	0.0008069672	Africa
Africa|hCoV-19/South Africa/KRISP-K002306/2020|EPI ISL 515682|B.1.1.206|South Africa|2020-07-21	Africa|hCoV-19/South Africa/KRISP-K002613/2020|EPI ISL 535477|B.1.5.31|South Africa|2020-07-28	0.0008070215	Africa
Africa|hCoV-19/South Africa/KRISP-K002307/2020|EPI ISL 515683|B.1.1.206|South Africa|2020-07-23	Africa|hCoV-19/South Africa/KRISP-K002613/2020|EPI ISL 535477|B.1.5.31|South Africa|2020-07-28	0.0006724184	Africa
Africa|hCoV-19/South Africa/KRISP-K002308/2020|EPI ISL 515684|B.1.1.206|South Africa|2020-07-22	Africa|hCoV-19/South Africa/KRISP-K002613/2020|EPI ISL 535477|B.1.5.31|South Africa|2020-07-28	0.0006051784	Africa
Africa|hCoV-19/South Africa/KRISP-K002309/2020|EPI ISL 515685|B.1.1|South Africa|2020-07-23	Africa|hCoV-19/South Africa/KRISP-K002613/2020|EPI ISL 535477|B.1.5.31|South Africa|2020-07-28	0.0005411707	Africa
Africa|hCoV-19/South Africa/KRISP-K002310/2020|EPI ISL 515686|B.1.1.206|South Africa|2020-07-23	Africa|hCoV-19/South Africa/KRISP-K002613/2020|EPI ISL 535477|B.1.5.31|South Africa|2020-07-28	0.0007414672	Africa
Africa|hCoV-19/South Africa/KRISP-K002311/2020|EPI ISL 515687|C.9|South Africa|2020-07-22	Africa|hCoV-19/South Africa/KRISP-K002613/2020|EPI ISL 535477|B.1.5.31|South Africa|2020-07-28	0.0007733954	Africa
Africa|hCoV-19/South Africa/KRISP-K002312/2020|EPI ISL 515688|B.1.1.206|South Africa|2020-07-22	Africa|hCoV-19/South Africa/KRISP-K002613/2020|EPI ISL 535477|B.1.5.31|South Africa|2020-07-28	0.0006051400	Africa
Africa|hCoV-19/South Africa/KRISP-K002313/2020|EPI ISL 515689|B.1.140|South Africa|2020-07-22	Africa|hCoV-19/South Africa/KRISP-K002613/2020|EPI ISL 535477|B.1.5.31|South Africa|2020-07-28	0.0006724318	Africa
Africa|hCoV-19/South Africa/KRISP-K002314/2020|EPI ISL 515690|B.1.5|South Africa|2020-07-22	Africa|hCoV-19/South Africa/KRISP-K002613/2020|EPI ISL 535477|B.1.5.31|South Africa|2020-07-28	0.0004396596	Africa
Africa|hCoV-19/South Africa/KRISP-K002315/2020|EPI ISL 515691|B.1.5|South Africa|2020-07-22	Africa|hCoV-19/South Africa/KRISP-K002613/2020|EPI ISL 535477|B.1.5.31|South Africa|2020-07-28	0.0005042390	Africa
Africa|hCoV-19/South Africa/KRISP-K002316/2020|EPI ISL 515692|B.1.1.206|South Africa|2020-07-22	Africa|hCoV-19/South Africa/KRISP-K002613/2020|EPI ISL 535477|B.1.5.31|South Africa|2020-07-28	0.0006397219	Africa
Africa|hCoV-19/South Africa/KRISP-K002318/2020|EPI ISL 515694|B.1.1.206|South Africa|2020-07-22	Africa|hCoV-19/South Africa/KRISP-K002613/2020|EPI ISL 535477|B.1.5.31|South Africa|2020-07-28	0.0007060984	Africa
Africa|hCoV-19/South Africa/KRISP-K002319/2020|EPI ISL 515695|H.1|South Africa|2020-07-22	Africa|hCoV-19/South Africa/KRISP-K002613/2020|EPI ISL 535477|B.1.5.31|South Africa|2020-07-28	0.0005484353	Africa
Africa|hCoV-19/South Africa/KRISP-K002320/2020|EPI ISL 515696|B.1.5|South Africa|2020-07-22	Africa|hCoV-19/South Africa/KRISP-K002613/2020|EPI ISL 535477|B.1.5.31|South Africa|2020-07-28	0.0004369704	Africa
Africa|hCoV-19/South Africa/KRISP-K002321/2020|EPI ISL 515697|B.1.1.273|South Africa|2020-07-22	Africa|hCoV-19/South Africa/KRISP-K002613/2020|EPI ISL 535477|B.1.5.31|South Africa|2020-07-28	0.0007060702	Africa
Africa|hCoV-19/South Africa/KRISP-K002322/2020|EPI ISL 515698|B.1.5|South Africa|2020-07-22	Africa|hCoV-19/South Africa/KRISP-K002613/2020|EPI ISL 535477|B.1.5.31|South Africa|2020-07-28	0.0003360882	Africa
Africa|hCoV-19/South Africa/KRISP-K002323/2020|EPI ISL 515699|B.1.1.206|South Africa|2020-07-23	Africa|hCoV-19/South Africa/KRISP-K002613/2020|EPI ISL 535477|B.1.5.31|South Africa|2020-07-28	0.0006051663	Africa
Africa|hCoV-19/South Africa/KRISP-K002325/2020|EPI ISL 515701|B.1.1.206|South Africa|2020-07-22	Africa|hCoV-19/South Africa/KRISP-K002613/2020|EPI ISL 535477|B.1.5.31|South Africa|2020-07-28	0.0008071785	Africa
Africa|hCoV-19/South Africa/KRISP-K002326/2020|EPI ISL 515702|B.1.1.206|South Africa|2020-07-22	Africa|hCoV-19/South Africa/KRISP-K002613/2020|EPI ISL 535477|B.1.5.31|South Africa|2020-07-28	0.0008408447	Africa
Africa|hCoV-19/South Africa/KRISP-K002327/2020|EPI ISL 515703|B.1.1.206|South Africa|2020-07-14	Africa|hCoV-19/South Africa/KRISP-K002613/2020|EPI ISL 535477|B.1.5.31|South Africa|2020-07-28	0.0006388124	Africa
Africa|hCoV-19/South Africa/KRISP-K002329/2020|EPI ISL 515705|B.1.1.10|South Africa|2020-07-22	Africa|hCoV-19/South Africa/KRISP-K002613/2020|EPI ISL 535477|B.1.5.31|South Africa|2020-07-28	0.0005042509	Africa
Africa|hCoV-19/South Africa/KRISP-K002331/2020|EPI ISL 515706|H.1|South Africa|2020-07-22	Africa|hCoV-19/South Africa/KRISP-K002613/2020|EPI ISL 535477|B.1.5.31|South Africa|2020-07-28	0.0005378912	Africa
Africa|hCoV-19/South Africa/KRISP-K002332/2020|EPI ISL 515707|B.1.1.206|South Africa|2020-07-23	Africa|hCoV-19/South Africa/KRISP-K002613/2020|EPI ISL 535477|B.1.5.31|South Africa|2020-07-28	0.0006051378	Africa
Africa|hCoV-19/South Africa/KRISP-K002333/2020|EPI ISL 515708|B.1.1.206|South Africa|2020-07-22	Africa|hCoV-19/South Africa/KRISP-K002613/2020|EPI ISL 535477|B.1.5.31|South Africa|2020-07-28	0.0007735121	Africa
Africa|hCoV-19/South Africa/KRISP-K002335/2020|EPI ISL 515709|B.1.1|South Africa|2020-07-23	Africa|hCoV-19/South Africa/KRISP-K002613/2020|EPI ISL 535477|B.1.5.31|South Africa|2020-07-28	0.0004706247	Africa
Africa|hCoV-19/South Africa/KRISP-K002336/2020|EPI ISL 515710|C.1|South Africa|2020-07-23	Africa|hCoV-19/South Africa/KRISP-K002613/2020|EPI ISL 535477|B.1.5.31|South Africa|2020-07-28	0.0007733800	Africa
Africa|hCoV-19/South Africa/KRISP-K002337/2020|EPI ISL 515711|B.1.1.99|South Africa|2020-07-22	Africa|hCoV-19/South Africa/KRISP-K002613/2020|EPI ISL 535477|B.1.5.31|South Africa|2020-07-28	0.0005042408	Africa
Africa|hCoV-19/South Africa/KRISP-K002341/2020|EPI ISL 515714|B.1|South Africa|2020-07-22	Africa|hCoV-19/South Africa/KRISP-K002613/2020|EPI ISL 535477|B.1.5.31|South Africa|2020-07-28	0.0004033221	Africa
Africa|hCoV-19/South Africa/KRISP-K002343/2020|EPI ISL 515716|B.1.1.206|South Africa|2020-07-23	Africa|hCoV-19/South Africa/KRISP-K002613/2020|EPI ISL 535477|B.1.5.31|South Africa|2020-07-28	0.0006724477	Africa
Africa|hCoV-19/South Africa/KRISP-K002345/2020|EPI ISL 515717|B.1.1.206|South Africa|2020-07-21	Africa|hCoV-19/South Africa/KRISP-K002613/2020|EPI ISL 535477|B.1.5.31|South Africa|2020-07-28	0.0008599199	Africa
Africa|hCoV-19/South Africa/KRISP-K002346/2020|EPI ISL 515718|B.1.1.273|South Africa|2020-07-23	Africa|hCoV-19/South Africa/KRISP-K002613/2020|EPI ISL 535477|B.1.5.31|South Africa|2020-07-28	0.0006752887	Africa
Africa|hCoV-19/South Africa/KRISP-K002347/2020|EPI ISL 515719|B.1.1.206|South Africa|2020-07-23	Africa|hCoV-19/South Africa/KRISP-K002613/2020|EPI ISL 535477|B.1.5.31|South Africa|2020-07-28	0.0006724637	Africa
Africa|hCoV-19/South Africa/KRISP-K002348/2020|EPI ISL 515720|B.1.1|South Africa|2020-07-22	Africa|hCoV-19/South Africa/KRISP-K002613/2020|EPI ISL 535477|B.1.5.31|South Africa|2020-07-28	0.0006387845	Africa
Africa|hCoV-19/South Africa/KRISP-K002349/2020|EPI ISL 515721|B.1.1.206|South Africa|2020-07-10	Africa|hCoV-19/South Africa/KRISP-K002613/2020|EPI ISL 535477|B.1.5.31|South Africa|2020-07-28	0.0006724929	Africa
Africa|hCoV-19/South Africa/KRISP-K002350/2020|EPI ISL 515722|B.1.1.34|South Africa|2020-07-21	Africa|hCoV-19/South Africa/KRISP-K002613/2020|EPI ISL 535477|B.1.5.31|South Africa|2020-07-28	0.0007397720	Africa
Africa|hCoV-19/South Africa/KRISP-K002352/2020|EPI ISL 515724|C.9|South Africa|2020-07-21	Africa|hCoV-19/South Africa/KRISP-K002613/2020|EPI ISL 535477|B.1.5.31|South Africa|2020-07-28	0.0008070215	Africa
Africa|hCoV-19/South Africa/KRISP-K002353/2020|EPI ISL 515725|C.1|South Africa|2020-07-22	Africa|hCoV-19/South Africa/KRISP-K002613/2020|EPI ISL 535477|B.1.5.31|South Africa|2020-07-28	0.0007738665	Africa
Africa|hCoV-19/South Africa/KRISP-K002354/2020|EPI ISL 515726|B.1.1.206|South Africa|2020-07-21	Africa|hCoV-19/South Africa/KRISP-K002613/2020|EPI ISL 535477|B.1.5.31|South Africa|2020-07-28	0.0005854330	Africa
Africa|hCoV-19/South Africa/KRISP-K002357/2020|EPI ISL 515728|B.1.1.273|South Africa|2020-07-21	Africa|hCoV-19/South Africa/KRISP-K002613/2020|EPI ISL 535477|B.1.5.31|South Africa|2020-07-28	0.0007060393	Africa
Africa|hCoV-19/South Africa/KRISP-K002358/2020|EPI ISL 515729|B.1.1.206|South Africa|2020-07-21	Africa|hCoV-19/South Africa/KRISP-K002613/2020|EPI ISL 535477|B.1.5.31|South Africa|2020-07-28	0.0006724025	Africa
Africa|hCoV-19/South Africa/KRISP-K002359/2020|EPI ISL 515730|B.1.1.206|South Africa|2020-07-22	Africa|hCoV-19/South Africa/KRISP-K002613/2020|EPI ISL 535477|B.1.5.31|South Africa|2020-07-28	0.0007061151	Africa
Africa|hCoV-19/South Africa/KRISP-K002363/2020|EPI ISL 515731|B.1.1|South Africa|2020-07-21	Africa|hCoV-19/South Africa/KRISP-K002613/2020|EPI ISL 535477|B.1.5.31|South Africa|2020-07-28	0.0005042290	Africa
Africa|hCoV-19/South Africa/KRISP-K002364/2020|EPI ISL 515732|B.1.1.206|South Africa|2020-07-14	Africa|hCoV-19/South Africa/KRISP-K002613/2020|EPI ISL 535477|B.1.5.31|South Africa|2020-07-28	0.0006724184	Africa
Africa|hCoV-19/South Africa/KRISP-K002365/2020|EPI ISL 515733|B.1.1.273|South Africa|2020-07-22	Africa|hCoV-19/South Africa/KRISP-K002613/2020|EPI ISL 535477|B.1.5.31|South Africa|2020-07-28	0.0007060702	Africa
Africa|hCoV-19/South Africa/KRISP-K002366/2020|EPI ISL 515734|B.1.1.206|South Africa|2020-07-21	Africa|hCoV-19/South Africa/KRISP-K002613/2020|EPI ISL 535477|B.1.5.31|South Africa|2020-07-28	0.0006051642	Africa
Africa|hCoV-19/South Africa/KRISP-K002367/2020|EPI ISL 515735|C.1|South Africa|2020-07-22	Africa|hCoV-19/South Africa/KRISP-K002613/2020|EPI ISL 535477|B.1.5.31|South Africa|2020-07-28	0.0007835557	Africa
Africa|hCoV-19/South Africa/KRISP-K002368/2020|EPI ISL 515736|B.1.1.206|South Africa|2020-07-22	Africa|hCoV-19/South Africa/KRISP-K002613/2020|EPI ISL 535477|B.1.5.31|South Africa|2020-07-28	0.0005378677	Africa
Africa|hCoV-19/South Africa/KRISP-K002369/2020|EPI ISL 515737|C.1|South Africa|2020-07-22	Africa|hCoV-19/South Africa/KRISP-K002613/2020|EPI ISL 535477|B.1.5.31|South Africa|2020-07-28	0.0007061151	Africa
Africa|hCoV-19/South Africa/KRISP-K002370/2020|EPI ISL 515738|B.1.1.62|South Africa|2020-07-22	Africa|hCoV-19/South Africa/KRISP-K002613/2020|EPI ISL 535477|B.1.5.31|South Africa|2020-07-28	0.0006769468	Africa
Africa|hCoV-19/South Africa/KRISP-K002371/2020|EPI ISL 515739|C.1|South Africa|2020-07-22	Africa|hCoV-19/South Africa/KRISP-K002613/2020|EPI ISL 535477|B.1.5.31|South Africa|2020-07-28	0.0007397400	Africa
Africa|hCoV-19/South Africa/KRISP-K002372/2020|EPI ISL 515740|H.1|South Africa|2020-07-20	Africa|hCoV-19/South Africa/KRISP-K002613/2020|EPI ISL 535477|B.1.5.31|South Africa|2020-07-28	0.0006051664	Africa
Africa|hCoV-19/South Africa/KRISP-K002375/2020|EPI ISL 515741|B.1.1|South Africa|2020-07-21	Africa|hCoV-19/South Africa/KRISP-K002613/2020|EPI ISL 535477|B.1.5.31|South Africa|2020-07-28	0.0005070921	Africa
Africa|hCoV-19/South Africa/KRISP-K002376/2020|EPI ISL 515742|B.1.1|South Africa|2020-07-22	Africa|hCoV-19/South Africa/KRISP-K002613/2020|EPI ISL 535477|B.1.5.31|South Africa|2020-07-28	0.0004749410	Africa
Africa|hCoV-19/South Africa/KRISP-K002377/2020|EPI ISL 515743|B.1.1.206|South Africa|2020-07-22	Africa|hCoV-19/South Africa/KRISP-K002613/2020|EPI ISL 535477|B.1.5.31|South Africa|2020-07-28	0.0007734110	Africa
Africa|hCoV-19/South Africa/KRISP-K002378/2020|EPI ISL 515744|B.1|South Africa|2020-07-20	Africa|hCoV-19/South Africa/KRISP-K002613/2020|EPI ISL 535477|B.1.5.31|South Africa|2020-07-28	0.0005042491	Africa
Africa|hCoV-19/South Africa/KRISP-K002379/2020|EPI ISL 515745|C.1|South Africa|2020-07-22	Africa|hCoV-19/South Africa/KRISP-K002613/2020|EPI ISL 535477|B.1.5.31|South Africa|2020-07-28	0.0006415882	Africa
Africa|hCoV-19/South Africa/KRISP-K002380/2020|EPI ISL 515746|B.1.1|South Africa|2020-07-22	Africa|hCoV-19/South Africa/KRISP-K002613/2020|EPI ISL 535477|B.1.5.31|South Africa|2020-07-28	0.0004751876	Africa
Africa|hCoV-19/South Africa/KRISP-K002381/2020|EPI ISL 515747|B.1.1|South Africa|2020-07-17	Africa|hCoV-19/South Africa/KRISP-K002613/2020|EPI ISL 535477|B.1.5.31|South Africa|2020-07-28	0.0006064628	Africa
Africa|hCoV-19/South Africa/KRISP-K002382/2020|EPI ISL 515748|B.1.1.206|South Africa|2020-07-22	Africa|hCoV-19/South Africa/KRISP-K002613/2020|EPI ISL 535477|B.1.5.31|South Africa|2020-07-28	0.0006724476	Africa
Africa|hCoV-19/South Africa/KRISP-K002383/2020|EPI ISL 515749|B.1.1.206|South Africa|2020-07-20	Africa|hCoV-19/South Africa/KRISP-K002613/2020|EPI ISL 535477|B.1.5.31|South Africa|2020-07-28	0.0006051521	Africa
Africa|hCoV-19/South Africa/KRISP-K002384/2020|EPI ISL 515750|B.1.1.273|South Africa|2020-07-22	Africa|hCoV-19/South Africa/KRISP-K002613/2020|EPI ISL 535477|B.1.5.31|South Africa|2020-07-28	0.0005761299	Africa
Africa|hCoV-19/South Africa/KRISP-K002385/2020|EPI ISL 515751|B.1.1.206|South Africa|2020-07-22	Africa|hCoV-19/South Africa/KRISP-K002613/2020|EPI ISL 535477|B.1.5.31|South Africa|2020-07-28	0.0005715075	Africa
Africa|hCoV-19/South Africa/KRISP-K002386/2020|EPI ISL 515752|B.1.1.206|South Africa|2020-07-21	Africa|hCoV-19/South Africa/KRISP-K002613/2020|EPI ISL 535477|B.1.5.31|South Africa|2020-07-28	0.0006387416	Africa
Africa|hCoV-19/South Africa/KRISP-K002387/2020|EPI ISL 515753|B.1.1.64|South Africa|2020-07-22	Africa|hCoV-19/South Africa/KRISP-K002613/2020|EPI ISL 535477|B.1.5.31|South Africa|2020-07-28	0.0005378551	Africa
Africa|hCoV-19/South Africa/KRISP-K002388/2020|EPI ISL 515754|B.1.1.206|South Africa|2020-07-22	Africa|hCoV-19/South Africa/KRISP-K002613/2020|EPI ISL 535477|B.1.5.31|South Africa|2020-07-28	0.0006724318	Africa
Africa|hCoV-19/South Africa/KRISP-K002390/2020|EPI ISL 515755|B.1|South Africa|2020-07-25	Africa|hCoV-19/South Africa/KRISP-K002613/2020|EPI ISL 535477|B.1.5.31|South Africa|2020-07-28	0.0003741425	Africa
Africa|hCoV-19/South Africa/KRISP-K002391/2020|EPI ISL 515756|B.1.1.57|South Africa|2020-07-21	Africa|hCoV-19/South Africa/KRISP-K002613/2020|EPI ISL 535477|B.1.5.31|South Africa|2020-07-28	0.0006101505	Africa
Africa|hCoV-19/South Africa/KRISP-K002392/2020|EPI ISL 515757|B.1.1|South Africa|2020-07-27	Africa|hCoV-19/South Africa/KRISP-K002613/2020|EPI ISL 535477|B.1.5.31|South Africa|2020-07-28	0.0006051523	Africa
Africa|hCoV-19/South Africa/KRISP-K002393/2020|EPI ISL 515758|B.1.1|South Africa|2020-07-28	Africa|hCoV-19/South Africa/KRISP-K002613/2020|EPI ISL 535477|B.1.5.31|South Africa|2020-07-28	0.0004369808	Africa
Africa|hCoV-19/South Africa/KRISP-K002394/2020|EPI ISL 515759|C.1|South Africa|2020-07-28	Africa|hCoV-19/South Africa/KRISP-K002613/2020|EPI ISL 535477|B.1.5.31|South Africa|2020-07-28	0.0008436764	Africa
Africa|hCoV-19/South Africa/KRISP-K002395/2020|EPI ISL 515760|B.1.1.273|South Africa|2020-07-28	Africa|hCoV-19/South Africa/KRISP-K002613/2020|EPI ISL 535477|B.1.5.31|South Africa|2020-07-28	0.0008069863	Africa
Africa|hCoV-19/South Africa/KRISP-K002396/2020|EPI ISL 515761|H.1|South Africa|2020-07-30	Africa|hCoV-19/South Africa/KRISP-K002613/2020|EPI ISL 535477|B.1.5.31|South Africa|2020-07-28	0.0005264843	Africa
Africa|hCoV-19/South Africa/KRISP-K002398/2020|EPI ISL 515762|B.1.1.117|South Africa|2020-07-27	Africa|hCoV-19/South Africa/KRISP-K002613/2020|EPI ISL 535477|B.1.5.31|South Africa|2020-07-28	0.0005715083	Africa
Africa|hCoV-19/South Africa/KRISP-K002399/2020|EPI ISL 515763|B.1.1.62|South Africa|2020-07-30	Africa|hCoV-19/South Africa/KRISP-K002613/2020|EPI ISL 535477|B.1.5.31|South Africa|2020-07-28	0.0006724477	Africa
Africa|hCoV-19/South Africa/KRISP-K002400/2020|EPI ISL 515764|B.1.1.206|South Africa|2020-07-30	Africa|hCoV-19/South Africa/KRISP-K002613/2020|EPI ISL 535477|B.1.5.31|South Africa|2020-07-28	0.0006387416	Africa
Africa|hCoV-19/South Africa/KRISP-K002403/2020|EPI ISL 515767|B.1.1.117|South Africa|2020-07-24	Africa|hCoV-19/South Africa/KRISP-K002613/2020|EPI ISL 535477|B.1.5.31|South Africa|2020-07-28	0.0005715075	Africa
Africa|hCoV-19/South Africa/KRISP-K002404/2020|EPI ISL 515768|C.1|South Africa|2020-07-27	Africa|hCoV-19/South Africa/KRISP-K002613/2020|EPI ISL 535477|B.1.5.31|South Africa|2020-07-28	0.0008473644	Africa
Africa|hCoV-19/South Africa/KRISP-K002405/2020|EPI ISL 515769|B.1.1.273|South Africa|2020-07-27	Africa|hCoV-19/South Africa/KRISP-K002613/2020|EPI ISL 535477|B.1.5.31|South Africa|2020-07-28	0.0005715209	Africa
Africa|hCoV-19/South Africa/KRISP-K002406/2020|EPI ISL 515770|B.1.1.57|South Africa|2020-07-29	Africa|hCoV-19/South Africa/KRISP-K002613/2020|EPI ISL 535477|B.1.5.31|South Africa|2020-07-28	0.0005762472	Africa
Africa|hCoV-19/South Africa/KRISP-K002407/2020|EPI ISL 515771|B.1.1.273|South Africa|2020-07-30	Africa|hCoV-19/South Africa/KRISP-K002613/2020|EPI ISL 535477|B.1.5.31|South Africa|2020-07-28	0.0006724772	Africa
Africa|hCoV-19/South Africa/KRISP-K002408/2020|EPI ISL 515772|B.1.5|South Africa|2020-07-28	Africa|hCoV-19/South Africa/KRISP-K002613/2020|EPI ISL 535477|B.1.5.31|South Africa|2020-07-28	0.0003072460	Africa
Africa|hCoV-19/South Africa/KRISP-K002411/2020|EPI ISL 515773|C.9|South Africa|2020-07-29	Africa|hCoV-19/South Africa/KRISP-K002613/2020|EPI ISL 535477|B.1.5.31|South Africa|2020-07-28	0.0007733278	Africa
Africa|hCoV-19/South Africa/KRISP-K002412/2020|EPI ISL 515774|B.1.1|South Africa|2020-07-28	Africa|hCoV-19/South Africa/KRISP-K002613/2020|EPI ISL 535477|B.1.5.31|South Africa|2020-07-28	0.0005424440	Africa
Africa|hCoV-19/South Africa/KRISP-K002413/2020|EPI ISL 515775|B.1.1.206|South Africa|2020-07-24	Africa|hCoV-19/South Africa/KRISP-K002613/2020|EPI ISL 535477|B.1.5.31|South Africa|2020-07-28	0.0007734111	Africa
Africa|hCoV-19/South Africa/KRISP-K002414/2020|EPI ISL 515776|B.1.1.206|South Africa|2020-07-24	Africa|hCoV-19/South Africa/KRISP-K002613/2020|EPI ISL 535477|B.1.5.31|South Africa|2020-07-28	0.0005715075	Africa
Africa|hCoV-19/South Africa/KRISP-K002415/2020|EPI ISL 515777|B.1.1.206|South Africa|2020-07-29	Africa|hCoV-19/South Africa/KRISP-K002613/2020|EPI ISL 535477|B.1.5.31|South Africa|2020-07-28	0.0006724477	Africa
Africa|hCoV-19/South Africa/KRISP-K002416/2020|EPI ISL 515778|B.1.1.206|South Africa|2020-07-30	Africa|hCoV-19/South Africa/KRISP-K002613/2020|EPI ISL 535477|B.1.5.31|South Africa|2020-07-28	0.0007397546	Africa
Africa|hCoV-19/South Africa/KRISP-K002417/2020|EPI ISL 515779|B.1.1.206|South Africa|2020-07-30	Africa|hCoV-19/South Africa/KRISP-K002613/2020|EPI ISL 535477|B.1.5.31|South Africa|2020-07-28	0.0005587764	Africa
Africa|hCoV-19/South Africa/KRISP-K002418/2020|EPI ISL 515780|B.1.1.206|South Africa|2020-07-30	Africa|hCoV-19/South Africa/KRISP-K002613/2020|EPI ISL 535477|B.1.5.31|South Africa|2020-07-28	0.0005715076	Africa
Africa|hCoV-19/South Africa/KRISP-K002419/2020|EPI ISL 515781|B.1.1.206|South Africa|2020-07-30	Africa|hCoV-19/South Africa/KRISP-K002613/2020|EPI ISL 535477|B.1.5.31|South Africa|2020-07-28	0.0005715075	Africa
Africa|hCoV-19/South Africa/KRISP-K002420/2020|EPI ISL 515782|B.1.1.206|South Africa|2020-07-30	Africa|hCoV-19/South Africa/KRISP-K002613/2020|EPI ISL 535477|B.1.5.31|South Africa|2020-07-28	0.0006051642	Africa
Africa|hCoV-19/South Africa/KRISP-K002421/2020|EPI ISL 515783|B.1.1.206|South Africa|2020-07-30	Africa|hCoV-19/South Africa/KRISP-K002613/2020|EPI ISL 535477|B.1.5.31|South Africa|2020-07-28	0.0005411892	Africa
Africa|hCoV-19/South Africa/KRISP-K002423/2020|EPI ISL 515784|B.1.1.117|South Africa|2020-07-30	Africa|hCoV-19/South Africa/KRISP-K002613/2020|EPI ISL 535477|B.1.5.31|South Africa|2020-07-28	0.0005722385	Africa
Africa|hCoV-19/South Africa/KRISP-K002424/2020|EPI ISL 515785|B.1.1.57|South Africa|2020-07-30	Africa|hCoV-19/South Africa/KRISP-K002613/2020|EPI ISL 535477|B.1.5.31|South Africa|2020-07-28	0.0005811379	Africa
Africa|hCoV-19/South Africa/KRISP-K002425/2020|EPI ISL 515786|B.1.1.57|South Africa|2020-07-29	Africa|hCoV-19/South Africa/KRISP-K002613/2020|EPI ISL 535477|B.1.5.31|South Africa|2020-07-28	0.0007119415	Africa
Africa|hCoV-19/South Africa/KRISP-K002426/2020|EPI ISL 515787|C.1|South Africa|2020-07-29	Africa|hCoV-19/South Africa/KRISP-K002613/2020|EPI ISL 535477|B.1.5.31|South Africa|2020-07-28	0.0007407610	Africa
Africa|hCoV-19/South Africa/KRISP-K002427/2020|EPI ISL 515788|B.1.1|South Africa|2020-07-30	Africa|hCoV-19/South Africa/KRISP-K002613/2020|EPI ISL 535477|B.1.5.31|South Africa|2020-07-28	0.0006449851	Africa
Africa|hCoV-19/South Africa/KRISP-K002428/2020|EPI ISL 515789|B.1.1.273|South Africa|2020-07-30	Africa|hCoV-19/South Africa/KRISP-K002613/2020|EPI ISL 535477|B.1.5.31|South Africa|2020-07-28	0.0007060701	Africa
Africa|hCoV-19/South Africa/KRISP-K002429/2020|EPI ISL 515790|B.1.1.206|South Africa|2020-07-30	Africa|hCoV-19/South Africa/KRISP-K002613/2020|EPI ISL 535477|B.1.5.31|South Africa|2020-07-28	0.0006724342	Africa
Africa|hCoV-19/South Africa/KRISP-K002430/2020|EPI ISL 515791|B.1.1.206|South Africa|2020-07-30	Africa|hCoV-19/South Africa/KRISP-K002613/2020|EPI ISL 535477|B.1.5.31|South Africa|2020-07-28	0.0007061010	Africa
Africa|hCoV-19/South Africa/KRISP-K002431/2020|EPI ISL 515792|C.1|South Africa|2020-07-29	Africa|hCoV-19/South Africa/KRISP-K002613/2020|EPI ISL 535477|B.1.5.31|South Africa|2020-07-28	0.0008777996	Africa
Africa|hCoV-19/South Africa/KRISP-K002433/2020|EPI ISL 515793|B.1.1.206|South Africa|2020-07-30	Africa|hCoV-19/South Africa/KRISP-K002613/2020|EPI ISL 535477|B.1.5.31|South Africa|2020-07-28	0.0005439852	Africa
Africa|hCoV-19/South Africa/KRISP-K002437/2020|EPI ISL 515794|B.1.1.62|South Africa|2020-07-30	Africa|hCoV-19/South Africa/KRISP-K002613/2020|EPI ISL 535477|B.1.5.31|South Africa|2020-07-28	0.0005715457	Africa
Africa|hCoV-19/South Africa/KRISP-K002439/2020|EPI ISL 515795|B.1.1.206|South Africa|2020-07-30	Africa|hCoV-19/South Africa/KRISP-K002613/2020|EPI ISL 535477|B.1.5.31|South Africa|2020-07-28	0.0006163731	Africa
Africa|hCoV-19/South Africa/KRISP-K002440/2020|EPI ISL 515796|B.1.1.40|South Africa|2020-07-29	Africa|hCoV-19/South Africa/KRISP-K002613/2020|EPI ISL 535477|B.1.5.31|South Africa|2020-07-28	0.0006763721	Africa
Africa|hCoV-19/South Africa/KRISP-K002441/2020|EPI ISL 515797|C.1|South Africa|2020-07-30	Africa|hCoV-19/South Africa/KRISP-K002613/2020|EPI ISL 535477|B.1.5.31|South Africa|2020-07-28	0.0007061150	Africa
Africa|hCoV-19/South Africa/KRISP-K002442/2020|EPI ISL 515798|B.1.1.99|South Africa|2020-07-30	Africa|hCoV-19/South Africa/KRISP-K002613/2020|EPI ISL 535477|B.1.5.31|South Africa|2020-07-28	0.0005116053	Africa
Africa|hCoV-19/South Africa/KRISP-K002443/2020|EPI ISL 515799|C.1|South Africa|2020-07-29	Africa|hCoV-19/South Africa/KRISP-K002613/2020|EPI ISL 535477|B.1.5.31|South Africa|2020-07-28	0.0007755486	Africa
Africa|hCoV-19/South Africa/KRISP-K002444/2020|EPI ISL 518034|B.1.1.57|South Africa|2020-07-07	Africa|hCoV-19/South Africa/KRISP-K002613/2020|EPI ISL 535477|B.1.5.31|South Africa|2020-07-28	0.0005378785	Africa
Africa|hCoV-19/South Africa/KRISP-K002445/2020|EPI ISL 518035|H.1|South Africa|2020-07-07	Africa|hCoV-19/South Africa/KRISP-K002613/2020|EPI ISL 535477|B.1.5.31|South Africa|2020-07-28	0.0006388553	Africa
Africa|hCoV-19/South Africa/KRISP-K002448/2020|EPI ISL 518037|B.1.1|South Africa|2020-07-17	Africa|hCoV-19/South Africa/KRISP-K002613/2020|EPI ISL 535477|B.1.5.31|South Africa|2020-07-28	0.0004706042	Africa
Africa|hCoV-19/South Africa/KRISP-K002449/2020|EPI ISL 518038|B.1.1.57|South Africa|2020-07-17	Africa|hCoV-19/South Africa/KRISP-K002613/2020|EPI ISL 535477|B.1.5.31|South Africa|2020-07-28	0.0005084551	Africa
Africa|hCoV-19/South Africa/KRISP-K002451/2020|EPI ISL 518039|B.1.1|South Africa|2020-07-18	Africa|hCoV-19/South Africa/KRISP-K002613/2020|EPI ISL 535477|B.1.5.31|South Africa|2020-07-28	0.0004706043	Africa
Africa|hCoV-19/South Africa/KRISP-K002454/2020|EPI ISL 518040|H.1|South Africa|2020-07-13	Africa|hCoV-19/South Africa/KRISP-K002613/2020|EPI ISL 535477|B.1.5.31|South Africa|2020-07-28	0.0005715344	Africa
Africa|hCoV-19/South Africa/KRISP-K002455/2020|EPI ISL 518041|B.1.1.273|South Africa|2020-07-13	Africa|hCoV-19/South Africa/KRISP-K002613/2020|EPI ISL 535477|B.1.5.31|South Africa|2020-07-28	0.0006051257	Africa
Africa|hCoV-19/South Africa/KRISP-K002456/2020|EPI ISL 518042|B.1.1.273|South Africa|2020-07-09	Africa|hCoV-19/South Africa/KRISP-K002613/2020|EPI ISL 535477|B.1.5.31|South Africa|2020-07-28	0.0006395027	Africa
Africa|hCoV-19/South Africa/KRISP-K002457/2020|EPI ISL 518043|B.1.1.273|South Africa|2020-07-07	Africa|hCoV-19/South Africa/KRISP-K002613/2020|EPI ISL 535477|B.1.5.31|South Africa|2020-07-28	0.0006387718	Africa
Africa|hCoV-19/South Africa/KRISP-K002460/2020|EPI ISL 518044|H.1|South Africa|2020-07-06	Africa|hCoV-19/South Africa/KRISP-K002613/2020|EPI ISL 535477|B.1.5.31|South Africa|2020-07-28	0.0005715344	Africa
Africa|hCoV-19/South Africa/KRISP-K002461/2020|EPI ISL 518045|B.1.106|South Africa|2020-07-06	Africa|hCoV-19/South Africa/KRISP-K002613/2020|EPI ISL 535477|B.1.5.31|South Africa|2020-07-28	0.0004705726	Africa
Africa|hCoV-19/South Africa/KRISP-K002464/2020|EPI ISL 518047|B.1.1.273|South Africa|2020-07-14	Africa|hCoV-19/South Africa/KRISP-K002613/2020|EPI ISL 535477|B.1.5.31|South Africa|2020-07-28	0.0006388124	Africa
Africa|hCoV-19/South Africa/KRISP-K002465/2020|EPI ISL 518048|B.1.1.273|South Africa|2020-06-25	Africa|hCoV-19/South Africa/KRISP-K002613/2020|EPI ISL 535477|B.1.5.31|South Africa|2020-07-28	0.0006051521	Africa
Africa|hCoV-19/South Africa/KRISP-K002466/2020|EPI ISL 518049|B.1.1.62|South Africa|2020-06-23	Africa|hCoV-19/South Africa/KRISP-K002613/2020|EPI ISL 535477|B.1.5.31|South Africa|2020-07-28	0.0005379019	Africa
Africa|hCoV-19/South Africa/KRISP-K002467/2020|EPI ISL 518050|B.1.5|South Africa|2020-07-01	Africa|hCoV-19/South Africa/KRISP-K002613/2020|EPI ISL 535477|B.1.5.31|South Africa|2020-07-28	0.0004033316	Africa
Africa|hCoV-19/South Africa/KRISP-K002472/2020|EPI ISL 518051|B.1.5|South Africa|2020-07-14	Africa|hCoV-19/South Africa/KRISP-K002613/2020|EPI ISL 535477|B.1.5.31|South Africa|2020-07-28	0.0004705914	Africa
Africa|hCoV-19/South Africa/KRISP-K002474/2020|EPI ISL 518052|B.1.1.273|South Africa|2020-06-29	Africa|hCoV-19/South Africa/KRISP-K002613/2020|EPI ISL 535477|B.1.5.31|South Africa|2020-07-28	0.0006051521	Africa
Africa|hCoV-19/South Africa/KRISP-K002479/2020|EPI ISL 535390|C.1|South Africa|2020-08-07	Africa|hCoV-19/South Africa/KRISP-K002613/2020|EPI ISL 535477|B.1.5.31|South Africa|2020-07-28	0.0007397546	Africa
Africa|hCoV-19/South Africa/KRISP-K002483/2020|EPI ISL 535391|H.1|South Africa|2020-08-07	Africa|hCoV-19/South Africa/KRISP-K002613/2020|EPI ISL 535477|B.1.5.31|South Africa|2020-07-28	0.0006511889	Africa
Africa|hCoV-19/South Africa/KRISP-K002484/2020|EPI ISL 535392|B.1|South Africa|2020-08-07	Africa|hCoV-19/South Africa/KRISP-K002613/2020|EPI ISL 535477|B.1.5.31|South Africa|2020-07-28	0.0006388379	Africa
Africa|hCoV-19/South Africa/KRISP-K002486/2020|EPI ISL 535393|H.1|South Africa|2020-08-07	Africa|hCoV-19/South Africa/KRISP-K002613/2020|EPI ISL 535477|B.1.5.31|South Africa|2020-07-28	0.0007061010	Africa
Africa|hCoV-19/South Africa/KRISP-K002490/2020|EPI ISL 535394|B.1.1.10|South Africa|2020-08-07	Africa|hCoV-19/South Africa/KRISP-K002613/2020|EPI ISL 535477|B.1.5.31|South Africa|2020-07-28	0.0005379146	Africa
Africa|hCoV-19/South Africa/KRISP-K002491/2020|EPI ISL 535395|B.1.1|South Africa|2020-08-07	Africa|hCoV-19/South Africa/KRISP-K002613/2020|EPI ISL 535477|B.1.5.31|South Africa|2020-07-28	0.0007061151	Africa
Africa|hCoV-19/South Africa/KRISP-K002495/2020|EPI ISL 535396|B.1.1.273|South Africa|2020-08-06	Africa|hCoV-19/South Africa/KRISP-K002613/2020|EPI ISL 535477|B.1.5.31|South Africa|2020-07-28	0.0007734292	Africa
Africa|hCoV-19/South Africa/KRISP-K002498/2020|EPI ISL 535397|B.1.1.206|South Africa|2020-08-05	Africa|hCoV-19/South Africa/KRISP-K002613/2020|EPI ISL 535477|B.1.5.31|South Africa|2020-07-28	0.0005715075	Africa
Africa|hCoV-19/South Africa/KRISP-K002501/2020|EPI ISL 535398|B.1.1.273|South Africa|2020-08-07	Africa|hCoV-19/South Africa/KRISP-K002613/2020|EPI ISL 535477|B.1.5.31|South Africa|2020-07-28	0.0005715095	Africa
Africa|hCoV-19/South Africa/KRISP-K002502/2020|EPI ISL 535399|B.1.1.206|South Africa|2020-08-05	Africa|hCoV-19/South Africa/KRISP-K002613/2020|EPI ISL 535477|B.1.5.31|South Africa|2020-07-28	0.0006388124	Africa
Africa|hCoV-19/South Africa/KRISP-K002504/2020|EPI ISL 535400|B.1.1.40|South Africa|2020-08-06	Africa|hCoV-19/South Africa/KRISP-K002613/2020|EPI ISL 535477|B.1.5.31|South Africa|2020-07-28	0.0005714961	Africa
Africa|hCoV-19/South Africa/KRISP-K002516/2020|EPI ISL 535402|C.1|South Africa|2020-08-07	Africa|hCoV-19/South Africa/KRISP-K002613/2020|EPI ISL 535477|B.1.5.31|South Africa|2020-07-28	0.0007816285	Africa
Africa|hCoV-19/South Africa/KRISP-K002520/2020|EPI ISL 535403|B.1.1.206|South Africa|2020-08-07	Africa|hCoV-19/South Africa/KRISP-K002613/2020|EPI ISL 535477|B.1.5.31|South Africa|2020-07-28	0.0006724772	Africa
Africa|hCoV-19/South Africa/KRISP-K002526/2020|EPI ISL 535404|B.1.1|South Africa|2020-08-07	Africa|hCoV-19/South Africa/KRISP-K002613/2020|EPI ISL 535477|B.1.5.31|South Africa|2020-07-28	0.0007060677	Africa
Africa|hCoV-19/South Africa/KRISP-K002532/2020|EPI ISL 535405|B.1.1|South Africa|2020-07-30	Africa|hCoV-19/South Africa/KRISP-K002613/2020|EPI ISL 535477|B.1.5.31|South Africa|2020-07-28	0.0006051642	Africa
Africa|hCoV-19/South Africa/KRISP-K002533/2020|EPI ISL 535406|B.1.1|South Africa|2020-07-30	Africa|hCoV-19/South Africa/KRISP-K002613/2020|EPI ISL 535477|B.1.5.31|South Africa|2020-07-28	0.0006051642	Africa
Africa|hCoV-19/South Africa/KRISP-K002534/2020|EPI ISL 535407|B.1.1.206|South Africa|2020-07-30	Africa|hCoV-19/South Africa/KRISP-K002613/2020|EPI ISL 535477|B.1.5.31|South Africa|2020-07-28	0.0006606119	Africa
Africa|hCoV-19/South Africa/KRISP-K002535/2020|EPI ISL 535408|B.1.1|South Africa|2020-07-30	Africa|hCoV-19/South Africa/KRISP-K002613/2020|EPI ISL 535477|B.1.5.31|South Africa|2020-07-28	0.0006387580	Africa
Africa|hCoV-19/South Africa/KRISP-K002536/2020|EPI ISL 535409|C.1|South Africa|2020-07-30	Africa|hCoV-19/South Africa/KRISP-K002613/2020|EPI ISL 535477|B.1.5.31|South Africa|2020-07-28	0.0007180255	Africa
Africa|hCoV-19/South Africa/KRISP-K002537/2020|EPI ISL 535410|B.1.1.206|South Africa|2020-07-30	Africa|hCoV-19/South Africa/KRISP-K002613/2020|EPI ISL 535477|B.1.5.31|South Africa|2020-07-28	0.0007061319	Africa
Africa|hCoV-19/South Africa/KRISP-K002541/2020|EPI ISL 535411|B.1.1.57|South Africa|2020-07-30	Africa|hCoV-19/South Africa/KRISP-K002613/2020|EPI ISL 535477|B.1.5.31|South Africa|2020-07-28	0.0006256198	Africa
Africa|hCoV-19/South Africa/KRISP-K002542/2020|EPI ISL 535412|B.1.1.206|South Africa|2020-07-30	Africa|hCoV-19/South Africa/KRISP-K002613/2020|EPI ISL 535477|B.1.5.31|South Africa|2020-07-28	0.0007060537	Africa
Africa|hCoV-19/South Africa/KRISP-K002543/2020|EPI ISL 535413|C.1|South Africa|2020-07-30	Africa|hCoV-19/South Africa/KRISP-K002613/2020|EPI ISL 535477|B.1.5.31|South Africa|2020-07-28	0.0006724342	Africa
Africa|hCoV-19/South Africa/KRISP-K002544/2020|EPI ISL 535414|B.1.1.206|South Africa|2020-07-30	Africa|hCoV-19/South Africa/KRISP-K002613/2020|EPI ISL 535477|B.1.5.31|South Africa|2020-07-28	0.0006724770	Africa
Africa|hCoV-19/South Africa/KRISP-K002545/2020|EPI ISL 535415|B.1.1.254|South Africa|2020-07-30	Africa|hCoV-19/South Africa/KRISP-K002613/2020|EPI ISL 535477|B.1.5.31|South Africa|2020-07-28	0.0005714961	Africa
Africa|hCoV-19/South Africa/KRISP-K002546/2020|EPI ISL 535416|B.1.1|South Africa|2020-07-30	Africa|hCoV-19/South Africa/KRISP-K002613/2020|EPI ISL 535477|B.1.5.31|South Africa|2020-07-28	0.0005715075	Africa
Africa|hCoV-19/South Africa/KRISP-K002547/2020|EPI ISL 535417|C.1|South Africa|2020-07-30	Africa|hCoV-19/South Africa/KRISP-K002613/2020|EPI ISL 535477|B.1.5.31|South Africa|2020-07-28	0.0006387846	Africa
Africa|hCoV-19/South Africa/KRISP-K002548/2020|EPI ISL 535418|B.1.1|South Africa|2020-07-30	Africa|hCoV-19/South Africa/KRISP-K002613/2020|EPI ISL 535477|B.1.5.31|South Africa|2020-07-28	0.0006752009	Africa
Africa|hCoV-19/South Africa/KRISP-K002550/2020|EPI ISL 535420|B.1.1.206|South Africa|2020-07-29	Africa|hCoV-19/South Africa/KRISP-K002613/2020|EPI ISL 535477|B.1.5.31|South Africa|2020-07-28	0.0006051379	Africa
Africa|hCoV-19/South Africa/KRISP-K002552/2020|EPI ISL 535421|B.1.1.206|South Africa|2020-07-30	Africa|hCoV-19/South Africa/KRISP-K002613/2020|EPI ISL 535477|B.1.5.31|South Africa|2020-07-28	0.0006387695	Africa
Africa|hCoV-19/South Africa/KRISP-K002553/2020|EPI ISL 535422|C.1|South Africa|2020-07-29	Africa|hCoV-19/South Africa/KRISP-K002613/2020|EPI ISL 535477|B.1.5.31|South Africa|2020-07-28	0.0007060843	Africa
Africa|hCoV-19/South Africa/KRISP-K002554/2020|EPI ISL 535423|B.1.1.273|South Africa|2020-07-30	Africa|hCoV-19/South Africa/KRISP-K002613/2020|EPI ISL 535477|B.1.5.31|South Africa|2020-07-28	0.0005179283	Africa
Africa|hCoV-19/South Africa/KRISP-K002555/2020|EPI ISL 535424|B.1.1.57|South Africa|2020-07-30	Africa|hCoV-19/South Africa/KRISP-K002613/2020|EPI ISL 535477|B.1.5.31|South Africa|2020-07-28	0.0005735511	Africa
Africa|hCoV-19/South Africa/KRISP-K002556/2020|EPI ISL 535425|B.1.1.273|South Africa|2020-07-29	Africa|hCoV-19/South Africa/KRISP-K002613/2020|EPI ISL 535477|B.1.5.31|South Africa|2020-07-28	0.0005042510	Africa
Africa|hCoV-19/South Africa/KRISP-K002558/2020|EPI ISL 535426|B.1.1.273|South Africa|2020-07-30	Africa|hCoV-19/South Africa/KRISP-K002613/2020|EPI ISL 535477|B.1.5.31|South Africa|2020-07-28	0.0006051663	Africa
Africa|hCoV-19/South Africa/KRISP-K002559/2020|EPI ISL 535427|B.1.1.206|South Africa|2020-07-29	Africa|hCoV-19/South Africa/KRISP-K002613/2020|EPI ISL 535477|B.1.5.31|South Africa|2020-07-28	0.0006387845	Africa
Africa|hCoV-19/South Africa/KRISP-K002560/2020|EPI ISL 535428|B.1.1.206|South Africa|2020-07-31	Africa|hCoV-19/South Africa/KRISP-K002613/2020|EPI ISL 535477|B.1.5.31|South Africa|2020-07-28	0.0005715209	Africa
Africa|hCoV-19/South Africa/KRISP-K002561/2020|EPI ISL 535429|C.1|South Africa|2020-07-30	Africa|hCoV-19/South Africa/KRISP-K002613/2020|EPI ISL 535477|B.1.5.31|South Africa|2020-07-28	0.0007462626	Africa
Africa|hCoV-19/South Africa/KRISP-K002562/2020|EPI ISL 535430|H.1|South Africa|2020-07-30	Africa|hCoV-19/South Africa/KRISP-K002613/2020|EPI ISL 535477|B.1.5.31|South Africa|2020-07-28	0.0006051927	Africa
Africa|hCoV-19/South Africa/KRISP-K002563/2020|EPI ISL 535431|H.1|South Africa|2020-07-30	Africa|hCoV-19/South Africa/KRISP-K002613/2020|EPI ISL 535477|B.1.5.31|South Africa|2020-07-28	0.0006051521	Africa
Africa|hCoV-19/South Africa/KRISP-K002566/2020|EPI ISL 535432|C.1|South Africa|2020-07-29	Africa|hCoV-19/South Africa/KRISP-K002613/2020|EPI ISL 535477|B.1.5.31|South Africa|2020-07-28	0.0007447976	Africa
Africa|hCoV-19/South Africa/KRISP-K002567/2020|EPI ISL 535433|B.1.1|South Africa|2020-07-29	Africa|hCoV-19/South Africa/KRISP-K002613/2020|EPI ISL 535477|B.1.5.31|South Africa|2020-07-28	0.0005378785	Africa
Africa|hCoV-19/South Africa/KRISP-K002568/2020|EPI ISL 535434|B.1.1|South Africa|2020-07-29	Africa|hCoV-19/South Africa/KRISP-K002613/2020|EPI ISL 535477|B.1.5.31|South Africa|2020-07-28	0.0005715209	Africa
Africa|hCoV-19/South Africa/KRISP-K002570/2020|EPI ISL 535436|B.1.5.19|South Africa|2020-07-29	Africa|hCoV-19/South Africa/KRISP-K002613/2020|EPI ISL 535477|B.1.5.31|South Africa|2020-07-28	0.0006050950	Africa
Africa|hCoV-19/South Africa/KRISP-K002571/2020|EPI ISL 535437|B.1.1.206|South Africa|2020-07-30	Africa|hCoV-19/South Africa/KRISP-K002613/2020|EPI ISL 535477|B.1.5.31|South Africa|2020-07-28	0.0005606476	Africa
Africa|hCoV-19/South Africa/KRISP-K002572/2020|EPI ISL 535438|B.1.1.206|South Africa|2020-07-30	Africa|hCoV-19/South Africa/KRISP-K002613/2020|EPI ISL 535477|B.1.5.31|South Africa|2020-07-28	0.0006051114	Africa
Africa|hCoV-19/South Africa/KRISP-K002573/2020|EPI ISL 535439|B.1.1|South Africa|2020-07-29	Africa|hCoV-19/South Africa/KRISP-K002613/2020|EPI ISL 535477|B.1.5.31|South Africa|2020-07-28	0.0005378678	Africa
Africa|hCoV-19/South Africa/KRISP-K002574/2020|EPI ISL 535440|H.1|South Africa|2020-07-31	Africa|hCoV-19/South Africa/KRISP-K002613/2020|EPI ISL 535477|B.1.5.31|South Africa|2020-07-28	0.0005715459	Africa
Africa|hCoV-19/South Africa/KRISP-K002576/2020|EPI ISL 535441|H.1|South Africa|2020-07-28	Africa|hCoV-19/South Africa/KRISP-K002613/2020|EPI ISL 535477|B.1.5.31|South Africa|2020-07-28	0.0005042408	Africa
Africa|hCoV-19/South Africa/KRISP-K002577/2020|EPI ISL 535442|H.1|South Africa|2020-07-31	Africa|hCoV-19/South Africa/KRISP-K002613/2020|EPI ISL 535477|B.1.5.31|South Africa|2020-07-28	0.0006052048	Africa
Africa|hCoV-19/South Africa/KRISP-K002578/2020|EPI ISL 535443|H.1|South Africa|2020-07-31	Africa|hCoV-19/South Africa/KRISP-K002613/2020|EPI ISL 535477|B.1.5.31|South Africa|2020-07-28	0.0005714961	Africa
Africa|hCoV-19/South Africa/KRISP-K002579/2020|EPI ISL 535444|B.1.1.117|South Africa|2020-07-29	Africa|hCoV-19/South Africa/KRISP-K002613/2020|EPI ISL 535477|B.1.5.31|South Africa|2020-07-28	0.0005042509	Africa
Africa|hCoV-19/South Africa/KRISP-K002580/2020|EPI ISL 535445|C.9|South Africa|2020-07-30	Africa|hCoV-19/South Africa/KRISP-K002613/2020|EPI ISL 535477|B.1.5.31|South Africa|2020-07-28	0.0008744055	Africa
Africa|hCoV-19/South Africa/KRISP-K002581/2020|EPI ISL 535446|B.1.1.273|South Africa|2020-07-31	Africa|hCoV-19/South Africa/KRISP-K002613/2020|EPI ISL 535477|B.1.5.31|South Africa|2020-07-28	0.0006387846	Africa
Africa|hCoV-19/South Africa/KRISP-K002582/2020|EPI ISL 535447|B.1.1|South Africa|2020-07-31	Africa|hCoV-19/South Africa/KRISP-K002613/2020|EPI ISL 535477|B.1.5.31|South Africa|2020-07-28	0.0006051378	Africa
Africa|hCoV-19/South Africa/KRISP-K002583/2020|EPI ISL 535448|B.1.1.273|South Africa|2020-08-01	Africa|hCoV-19/South Africa/KRISP-K002613/2020|EPI ISL 535477|B.1.5.31|South Africa|2020-07-28	0.0006387567	Africa
Africa|hCoV-19/South Africa/KRISP-K002584/2020|EPI ISL 535449|B.1.1.1|South Africa|2020-08-01	Africa|hCoV-19/South Africa/KRISP-K002613/2020|EPI ISL 535477|B.1.5.31|South Africa|2020-07-28	0.0008070024	Africa
Africa|hCoV-19/South Africa/KRISP-K002585/2020|EPI ISL 535450|B.1.1.206|South Africa|2020-07-31	Africa|hCoV-19/South Africa/KRISP-K002613/2020|EPI ISL 535477|B.1.5.31|South Africa|2020-07-28	0.0007060369	Africa
Africa|hCoV-19/South Africa/KRISP-K002586/2020|EPI ISL 535451|H.1|South Africa|2020-08-01	Africa|hCoV-19/South Africa/KRISP-K002613/2020|EPI ISL 535477|B.1.5.31|South Africa|2020-07-28	0.0005715458	Africa
Africa|hCoV-19/South Africa/KRISP-K002587/2020|EPI ISL 535452|H.1|South Africa|2020-07-29	Africa|hCoV-19/South Africa/KRISP-K002613/2020|EPI ISL 535477|B.1.5.31|South Africa|2020-07-28	0.0005378678	Africa
Africa|hCoV-19/South Africa/KRISP-K002590/2020|EPI ISL 535455|H.1|South Africa|2020-07-31	Africa|hCoV-19/South Africa/KRISP-K002613/2020|EPI ISL 535477|B.1.5.31|South Africa|2020-07-28	0.0005042408	Africa
Africa|hCoV-19/South Africa/KRISP-K002591/2020|EPI ISL 535456|B.1.5.31|South Africa|2020-07-28	Africa|hCoV-19/South Africa/KRISP-K002613/2020|EPI ISL 535477|B.1.5.31|South Africa|2020-07-28	0.0003024530	Africa
Africa|hCoV-19/South Africa/KRISP-K002592/2020|EPI ISL 535457|B.1.1.206|South Africa|2020-07-30	Africa|hCoV-19/South Africa/KRISP-K002613/2020|EPI ISL 535477|B.1.5.31|South Africa|2020-07-28	0.0006051378	Africa
Africa|hCoV-19/South Africa/KRISP-K002594/2020|EPI ISL 535459|B.1.1.62|South Africa|2020-07-28	Africa|hCoV-19/South Africa/KRISP-K002613/2020|EPI ISL 535477|B.1.5.31|South Africa|2020-07-28	0.0006388402	Africa
Africa|hCoV-19/South Africa/KRISP-K002595/2020|EPI ISL 535460|B.1.1.62|South Africa|2020-07-29	Africa|hCoV-19/South Africa/KRISP-K002613/2020|EPI ISL 535477|B.1.5.31|South Africa|2020-07-28	0.0006388124	Africa
Africa|hCoV-19/South Africa/KRISP-K002596/2020|EPI ISL 535461|B.1.1|South Africa|2020-07-29	Africa|hCoV-19/South Africa/KRISP-K002613/2020|EPI ISL 535477|B.1.5.31|South Africa|2020-07-28	0.0005042290	Africa
Africa|hCoV-19/South Africa/KRISP-K002597/2020|EPI ISL 535462|B.1.1.206|South Africa|2020-07-31	Africa|hCoV-19/South Africa/KRISP-K002613/2020|EPI ISL 535477|B.1.5.31|South Africa|2020-07-28	0.0007060843	Africa
Africa|hCoV-19/South Africa/KRISP-K002598/2020|EPI ISL 535463|H.1|South Africa|2020-07-30	Africa|hCoV-19/South Africa/KRISP-K002613/2020|EPI ISL 535477|B.1.5.31|South Africa|2020-07-28	0.0005378678	Africa
Africa|hCoV-19/South Africa/KRISP-K002600/2020|EPI ISL 535464|B.1.1.34|South Africa|2020-07-31	Africa|hCoV-19/South Africa/KRISP-K002613/2020|EPI ISL 535477|B.1.5.31|South Africa|2020-07-28	0.0005382946	Africa
Africa|hCoV-19/South Africa/KRISP-K002601/2020|EPI ISL 535465|B.1.1|South Africa|2020-07-30	Africa|hCoV-19/South Africa/KRISP-K002613/2020|EPI ISL 535477|B.1.5.31|South Africa|2020-07-28	0.0005378785	Africa
Africa|hCoV-19/South Africa/KRISP-K002602/2020|EPI ISL 535466|H.1|South Africa|2020-07-31	Africa|hCoV-19/South Africa/KRISP-K002613/2020|EPI ISL 535477|B.1.5.31|South Africa|2020-07-28	0.0007061624	Africa
Africa|hCoV-19/South Africa/KRISP-K002603/2020|EPI ISL 535467|B.1.1|South Africa|2020-07-30	Africa|hCoV-19/South Africa/KRISP-K002613/2020|EPI ISL 535477|B.1.5.31|South Africa|2020-07-28	0.0004735805	Africa
Africa|hCoV-19/South Africa/KRISP-K002604/2020|EPI ISL 535468|H.1|South Africa|2020-07-31	Africa|hCoV-19/South Africa/KRISP-K002613/2020|EPI ISL 535477|B.1.5.31|South Africa|2020-07-28	0.0006051521	Africa
Africa|hCoV-19/South Africa/KRISP-K002605/2020|EPI ISL 535469|B.1.1.206|South Africa|2020-07-30	Africa|hCoV-19/South Africa/KRISP-K002613/2020|EPI ISL 535477|B.1.5.31|South Africa|2020-07-28	0.0006724342	Africa
Africa|hCoV-19/South Africa/KRISP-K002606/2020|EPI ISL 535470|H.1|South Africa|2020-07-31	Africa|hCoV-19/South Africa/KRISP-K002613/2020|EPI ISL 535477|B.1.5.31|South Africa|2020-07-28	0.0005378678	Africa
Africa|hCoV-19/South Africa/KRISP-K002607/2020|EPI ISL 535471|H.1|South Africa|2020-07-30	Africa|hCoV-19/South Africa/KRISP-K002613/2020|EPI ISL 535477|B.1.5.31|South Africa|2020-07-28	0.0005715210	Africa
Africa|hCoV-19/South Africa/KRISP-K002608/2020|EPI ISL 535472|B.1.5.31|South Africa|2020-08-01	Africa|hCoV-19/South Africa/KRISP-K002613/2020|EPI ISL 535477|B.1.5.31|South Africa|2020-07-28	0.0002352475	Africa
Africa|hCoV-19/South Africa/KRISP-K002609/2020|EPI ISL 535473|B.1.5.16|South Africa|2020-07-30	Africa|hCoV-19/South Africa/KRISP-K002613/2020|EPI ISL 535477|B.1.5.31|South Africa|2020-07-28	0.0006387521	Africa
Africa|hCoV-19/South Africa/KRISP-K002611/2020|EPI ISL 535475|B.1|South Africa|2020-07-29	Africa|hCoV-19/South Africa/KRISP-K002613/2020|EPI ISL 535477|B.1.5.31|South Africa|2020-07-28	0.0006387567	Africa
Africa|hCoV-19/South Africa/KRISP-K002612/2020|EPI ISL 535476|C.1|South Africa|2020-07-23	Africa|hCoV-19/South Africa/KRISP-K002613/2020|EPI ISL 535477|B.1.5.31|South Africa|2020-07-28	0.0006724184	Africa
Africa|hCoV-19/Algeria/G0638 2264/2020|EPI ISL 418241|B.1|Algeria|2020-03-02	Africa|hCoV-19/South Africa/KRISP-K002614/2020|EPI ISL 535478|B.1.5|South Africa|2020-07-30	0.0002694637	Africa
Africa|hCoV-19/Algeria/G0640 2265/2020|EPI ISL 418242|B.1|Algeria|2020-03-08	Africa|hCoV-19/South Africa/KRISP-K002614/2020|EPI ISL 535478|B.1.5|South Africa|2020-07-30	0.0001680819	Africa
Africa|hCoV-19/Algeria/G0860 2262/2020|EPI ISL 420037|B.1|Algeria|2020-03-02	Africa|hCoV-19/South Africa/KRISP-K002614/2020|EPI ISL 535478|B.1.5|South Africa|2020-07-30	0.0001680819	Africa
Africa|hCoV-19/Benin/1022/2020|EPI ISL 476826|B.1|Benin|2020-03-25	Africa|hCoV-19/South Africa/KRISP-K002614/2020|EPI ISL 535478|B.1.5|South Africa|2020-07-30	0.0001344751	Africa
Africa|hCoV-19/Benin/1092/2020|EPI ISL 476827|B.1|Benin|2020-03-27	Africa|hCoV-19/South Africa/KRISP-K002614/2020|EPI ISL 535478|B.1.5|South Africa|2020-07-30	0.0002017878	Africa
Africa|hCoV-19/Benin/1408/2020|EPI ISL 476825|B.1.356|Benin|2020-04-04	Africa|hCoV-19/South Africa/KRISP-K002614/2020|EPI ISL 535478|B.1.5|South Africa|2020-07-30	0.0001680932	Africa
Africa|hCoV-19/Benin/1409/2020|EPI ISL 476828|B.1|Benin|2020-04-06	Africa|hCoV-19/South Africa/KRISP-K002614/2020|EPI ISL 535478|B.1.5|South Africa|2020-07-30	0.0002031588	Africa
Africa|hCoV-19/Benin/1950/2020|EPI ISL 476830|A|Benin|2020-04-15	Africa|hCoV-19/South Africa/KRISP-K002614/2020|EPI ISL 535478|B.1.5|South Africa|2020-07-30	0.0003699296	Africa
Africa|hCoV-19/Benin/197/2020|EPI ISL 476822|B.1.178|Benin|2020-03-15	Africa|hCoV-19/South Africa/KRISP-K002614/2020|EPI ISL 535478|B.1.5|South Africa|2020-07-30	0.0001344900	Africa
Africa|hCoV-19/Benin/2012/2020|EPI ISL 476831|A|Benin|2020-04-15	Africa|hCoV-19/South Africa/KRISP-K002614/2020|EPI ISL 535478|B.1.5|South Africa|2020-07-30	0.0004035094	Africa
Africa|hCoV-19/Benin/260/2020|EPI ISL 476823|B.1.292|Benin|2020-03-17	Africa|hCoV-19/South Africa/KRISP-K002614/2020|EPI ISL 535478|B.1.5|South Africa|2020-07-30	0.0002353447	Africa
Africa|hCoV-19/Benin/314/2020|EPI ISL 476834|B.1.5|Benin|2020-03-17	Africa|hCoV-19/South Africa/KRISP-K002614/2020|EPI ISL 535478|B.1.5|South Africa|2020-07-30	0.0002366662	Africa
Africa|hCoV-19/Benin/461/2020|EPI ISL 476833|A|Benin|2020-03-17	Africa|hCoV-19/South Africa/KRISP-K002614/2020|EPI ISL 535478|B.1.5|South Africa|2020-07-30	0.0003698601	Africa
Africa|hCoV-19/Benin/501/2020|EPI ISL 476824|B.1.356|Benin|2020-03-17	Africa|hCoV-19/South Africa/KRISP-K002614/2020|EPI ISL 535478|B.1.5|South Africa|2020-07-30	0.0001680819	Africa
Africa|hCoV-19/Benin/843/2020|EPI ISL 476829|A|Benin|2020-03-19	Africa|hCoV-19/South Africa/KRISP-K002614/2020|EPI ISL 535478|B.1.5|South Africa|2020-07-30	0.0003026412	Africa
Africa|hCoV-19/Botswana/BOT0455/2020|EPI ISL 560386|B.1|Botswana|2020-03-28	Africa|hCoV-19/South Africa/KRISP-K002614/2020|EPI ISL 535478|B.1.5|South Africa|2020-07-30	0.0001008451	Africa
Africa|hCoV-19/Botswana/BOT2254/2020|EPI ISL 560390|B.1.1|Botswana|2020-04-08	Africa|hCoV-19/South Africa/KRISP-K002614/2020|EPI ISL 535478|B.1.5|South Africa|2020-07-30	0.0001711092	Africa
Africa|hCoV-19/Botswana/BOT2283/2020|EPI ISL 560385|B.1|Botswana|2020-04-07	Africa|hCoV-19/South Africa/KRISP-K002614/2020|EPI ISL 535478|B.1.5|South Africa|2020-07-30	0.0002093488	Africa
Africa|hCoV-19/Botswana/BOT2624/2020|EPI ISL 560387|B.1.1|Botswana|2020-04-05	Africa|hCoV-19/South Africa/KRISP-K002614/2020|EPI ISL 535478|B.1.5|South Africa|2020-07-30	0.0001744701	Africa
Africa|hCoV-19/Botswana/BOT4161/2020|EPI ISL 560388|B.1.1.220|Botswana|2020-04-16	Africa|hCoV-19/South Africa/KRISP-K002614/2020|EPI ISL 535478|B.1.5|South Africa|2020-07-30	0.0002420306	Africa
Africa|hCoV-19/DRC/04186/2020|EPI ISL 471411|A|Democratic Republic of the Congo|2020-04-25	Africa|hCoV-19/South Africa/KRISP-K002614/2020|EPI ISL 535478|B.1.5|South Africa|2020-07-30	0.0003698599	Africa
Africa|hCoV-19/DRC/04188/2020|EPI ISL 471413|A|Democratic Republic of the Congo|2020-04-25	Africa|hCoV-19/South Africa/KRISP-K002614/2020|EPI ISL 535478|B.1.5|South Africa|2020-07-30	0.0004506743	Africa
Africa|hCoV-19/DRC/10041/2020|EPI ISL 527543|B.1.1.275|Democratic Republic of the Congo|2020-05-22	Africa|hCoV-19/South Africa/KRISP-K002614/2020|EPI ISL 535478|B.1.5|South Africa|2020-07-30	0.0002388298	Africa
Africa|hCoV-19/DRC/10057/2020|EPI ISL 527538|B.1.1.275|Democratic Republic of the Congo|2020-05-22	Africa|hCoV-19/South Africa/KRISP-K002614/2020|EPI ISL 535478|B.1.5|South Africa|2020-07-30	0.0003523899	Africa
Africa|hCoV-19/DRC/10061/2020|EPI ISL 527521|B.1.1.275|Democratic Republic of the Congo|2020-05-22	Africa|hCoV-19/South Africa/KRISP-K002614/2020|EPI ISL 535478|B.1.5|South Africa|2020-07-30	0.0002085319	Africa
Africa|hCoV-19/DRC/10070/2020|EPI ISL 527544|B.1.178|Democratic Republic of the Congo|2020-05-22	Africa|hCoV-19/South Africa/KRISP-K002614/2020|EPI ISL 535478|B.1.5|South Africa|2020-07-30	0.0002725290	Africa
Africa|hCoV-19/DRC/10120/2020|EPI ISL 513624|B.1.1.275|Democratic Republic of the Congo|2020-05-22	Africa|hCoV-19/South Africa/KRISP-K002614/2020|EPI ISL 535478|B.1.5|South Africa|2020-07-30	0.0002796313	Africa
Africa|hCoV-19/DRC/10127/2020|EPI ISL 513625|B.1.1.275|Democratic Republic of the Congo|2020-05-22	Africa|hCoV-19/South Africa/KRISP-K002614/2020|EPI ISL 535478|B.1.5|South Africa|2020-07-30	0.0002760045	Africa
Africa|hCoV-19/DRC/10242/2020|EPI ISL 513626|B.1.84|Democratic Republic of the Congo|2020-05-22	Africa|hCoV-19/South Africa/KRISP-K002614/2020|EPI ISL 535478|B.1.5|South Africa|2020-07-30	0.0001694127	Africa
Africa|hCoV-19/DRC/10251/2020|EPI ISL 513627|B.1.128|Democratic Republic of the Congo|2020-05-22	Africa|hCoV-19/South Africa/KRISP-K002614/2020|EPI ISL 535478|B.1.5|South Africa|2020-07-30	0.0003052883	Africa
Africa|hCoV-19/DRC/10324/2020|EPI ISL 527545|B.1.214|Democratic Republic of the Congo|2020-05-22	Africa|hCoV-19/South Africa/KRISP-K002614/2020|EPI ISL 535478|B.1.5|South Africa|2020-07-30	0.0002387508	Africa
Africa|hCoV-19/DRC/10346/2020|EPI ISL 527546|B.1.214|Democratic Republic of the Congo|2020-05-22	Africa|hCoV-19/South Africa/KRISP-K002614/2020|EPI ISL 535478|B.1.5|South Africa|2020-07-30	0.0002412350	Africa
Africa|hCoV-19/DRC/10364/2020|EPI ISL 527498|B.1|Democratic Republic of the Congo|2020-05-22	Africa|hCoV-19/South Africa/KRISP-K002614/2020|EPI ISL 535478|B.1.5|South Africa|2020-07-30	0.0001372475	Africa
Africa|hCoV-19/DRC/10371/2020|EPI ISL 527489|B.1.178|Democratic Republic of the Congo|2020-05-22	Africa|hCoV-19/South Africa/KRISP-K002614/2020|EPI ISL 535478|B.1.5|South Africa|2020-07-30	0.0002729967	Africa
Africa|hCoV-19/DRC/10373/2020|EPI ISL 527495|B.1.159|Democratic Republic of the Congo|2020-05-22	Africa|hCoV-19/South Africa/KRISP-K002614/2020|EPI ISL 535478|B.1.5|South Africa|2020-07-30	0.0002391879	Africa
Africa|hCoV-19/DRC/10374/2020|EPI ISL 527539|B.1.84|Democratic Republic of the Congo|2020-05-22	Africa|hCoV-19/South Africa/KRISP-K002614/2020|EPI ISL 535478|B.1.5|South Africa|2020-07-30	0.0004205800	Africa
Africa|hCoV-19/DRC/10375/2020|EPI ISL 527499|B.1.84|Democratic Republic of the Congo|2020-05-22	Africa|hCoV-19/South Africa/KRISP-K002614/2020|EPI ISL 535478|B.1.5|South Africa|2020-07-30	0.0003080536	Africa
Africa|hCoV-19/DRC/10399/2020|EPI ISL 527491|B.1.214|Democratic Republic of the Congo|2020-05-22	Africa|hCoV-19/South Africa/KRISP-K002614/2020|EPI ISL 535478|B.1.5|South Africa|2020-07-30	0.0002389227	Africa
Africa|hCoV-19/DRC/10502/2020|EPI ISL 527547|B.1.5|Democratic Republic of the Congo|2020-05-20	Africa|hCoV-19/South Africa/KRISP-K002614/2020|EPI ISL 535478|B.1.5|South Africa|2020-07-30	0.0000681557	Africa
Africa|hCoV-19/DRC/10506/2020|EPI ISL 527524|B.1.5|Democratic Republic of the Congo|2020-05-18	Africa|hCoV-19/South Africa/KRISP-K002614/2020|EPI ISL 535478|B.1.5|South Africa|2020-07-30	0.0000698087	Africa
Africa|hCoV-19/DRC/10507/2020|EPI ISL 527492|B.1.5|Democratic Republic of the Congo|2020-05-18	Africa|hCoV-19/South Africa/KRISP-K002614/2020|EPI ISL 535478|B.1.5|South Africa|2020-07-30	0.0001024321	Africa
Africa|hCoV-19/DRC/10508/2020|EPI ISL 527494|B.1.5|Democratic Republic of the Congo|2020-05-20	Africa|hCoV-19/South Africa/KRISP-K002614/2020|EPI ISL 535478|B.1.5|South Africa|2020-07-30	0.0001018826	Africa
Africa|hCoV-19/DRC/10532/2020|EPI ISL 527532|B.1.5|Democratic Republic of the Congo|2020-05-20	Africa|hCoV-19/South Africa/KRISP-K002614/2020|EPI ISL 535478|B.1.5|South Africa|2020-07-30	0.0000698721	Africa
Africa|hCoV-19/DRC/10533/2020|EPI ISL 527548|B.1.5|Democratic Republic of the Congo|2020-05-20	Africa|hCoV-19/South Africa/KRISP-K002614/2020|EPI ISL 535478|B.1.5|South Africa|2020-07-30	0.0001022670	Africa
Africa|hCoV-19/DRC/10621/2020|EPI ISL 527526|B.1.214|Democratic Republic of the Congo|2020-05-23	Africa|hCoV-19/South Africa/KRISP-K002614/2020|EPI ISL 535478|B.1.5|South Africa|2020-07-30	0.0002091861	Africa
Africa|hCoV-19/DRC/10640/2020|EPI ISL 527541|B.1|Democratic Republic of the Congo|2020-05-22	Africa|hCoV-19/South Africa/KRISP-K002614/2020|EPI ISL 535478|B.1.5|South Africa|2020-07-30	0.0003880964	Africa
Africa|hCoV-19/DRC/10644/2020|EPI ISL 527549|B.1|Democratic Republic of the Congo|2020-05-22	Africa|hCoV-19/South Africa/KRISP-K002614/2020|EPI ISL 535478|B.1.5|South Africa|2020-07-30	0.0003750133	Africa
Africa|hCoV-19/DRC/10728/2020|EPI ISL 513628|B.1.5|Democratic Republic of the Congo|2020-05-23	Africa|hCoV-19/South Africa/KRISP-K002614/2020|EPI ISL 535478|B.1.5|South Africa|2020-07-30	0.0001050673	Africa
Africa|hCoV-19/DRC/10731/2020|EPI ISL 513629|B.1.1.1|Democratic Republic of the Congo|2020-05-23	Africa|hCoV-19/South Africa/KRISP-K002614/2020|EPI ISL 535478|B.1.5|South Africa|2020-07-30	0.0003528761	Africa
Africa|hCoV-19/DRC/10733/2020|EPI ISL 513630|B.1|Democratic Republic of the Congo|2020-05-23	Africa|hCoV-19/South Africa/KRISP-K002614/2020|EPI ISL 535478|B.1.5|South Africa|2020-07-30	0.0002365325	Africa
Africa|hCoV-19/DRC/108/2020|EPI ISL 417948|B.1.128|Democratic Republic of the Congo|2020-03-19	Africa|hCoV-19/South Africa/KRISP-K002614/2020|EPI ISL 535478|B.1.5|South Africa|2020-07-30	0.0002019611	Africa
Africa|hCoV-19/DRC/10885/2020|EPI ISL 513631|B.1.84|Democratic Republic of the Congo|2020-05-23	Africa|hCoV-19/South Africa/KRISP-K002614/2020|EPI ISL 535478|B.1.5|South Africa|2020-07-30	0.0002382365	Africa
Africa|hCoV-19/DRC/10902/2020|EPI ISL 527490|B.1.178|Democratic Republic of the Congo|2020-05-23	Africa|hCoV-19/South Africa/KRISP-K002614/2020|EPI ISL 535478|B.1.5|South Africa|2020-07-30	0.0002045905	Africa
Africa|hCoV-19/DRC/10913/2020|EPI ISL 527507|B.1.84|Democratic Republic of the Congo|2020-05-24	Africa|hCoV-19/South Africa/KRISP-K002614/2020|EPI ISL 535478|B.1.5|South Africa|2020-07-30	0.0003099511	Africa
Africa|hCoV-19/DRC/11005/2020|EPI ISL 527550|B.1.159|Democratic Republic of the Congo|2020-05-24	Africa|hCoV-19/South Africa/KRISP-K002614/2020|EPI ISL 535478|B.1.5|South Africa|2020-07-30	0.0003410039	Africa
Africa|hCoV-19/DRC/11008/2020|EPI ISL 527503|B.1.159|Democratic Republic of the Congo|2020-05-24	Africa|hCoV-19/South Africa/KRISP-K002614/2020|EPI ISL 535478|B.1.5|South Africa|2020-07-30	0.0002752314	Africa
Africa|hCoV-19/DRC/11022/2020|EPI ISL 527551|B.1.214|Democratic Republic of the Congo|2020-05-24	Africa|hCoV-19/South Africa/KRISP-K002614/2020|EPI ISL 535478|B.1.5|South Africa|2020-07-30	0.0003070091	Africa
Africa|hCoV-19/DRC/11024/2020|EPI ISL 527552|B.1.149|Democratic Republic of the Congo|2020-05-24	Africa|hCoV-19/South Africa/KRISP-K002614/2020|EPI ISL 535478|B.1.5|South Africa|2020-07-30	0.0003442325	Africa
Africa|hCoV-19/DRC/11026/2020|EPI ISL 527553|B.1.149|Democratic Republic of the Congo|2020-05-24	Africa|hCoV-19/South Africa/KRISP-K002614/2020|EPI ISL 535478|B.1.5|South Africa|2020-07-30	0.0002045765	Africa
Africa|hCoV-19/DRC/11031/2020|EPI ISL 527554|B.1.214|Democratic Republic of the Congo|2020-05-24	Africa|hCoV-19/South Africa/KRISP-K002614/2020|EPI ISL 535478|B.1.5|South Africa|2020-07-30	0.0002388543	Africa
Africa|hCoV-19/DRC/11041/2020|EPI ISL 527555|B.1|Democratic Republic of the Congo|2020-05-24	Africa|hCoV-19/South Africa/KRISP-K002614/2020|EPI ISL 535478|B.1.5|South Africa|2020-07-30	0.0002046652	Africa
Africa|hCoV-19/DRC/11057/2020|EPI ISL 527528|B.1.5|Democratic Republic of the Congo|2020-05-24	Africa|hCoV-19/South Africa/KRISP-K002614/2020|EPI ISL 535478|B.1.5|South Africa|2020-07-30	0.0001395747	Africa
Africa|hCoV-19/DRC/11078/2020|EPI ISL 527514|B.1|Democratic Republic of the Congo|2020-05-24	Africa|hCoV-19/South Africa/KRISP-K002614/2020|EPI ISL 535478|B.1.5|South Africa|2020-07-30	0.0002417850	Africa
Africa|hCoV-19/DRC/11079/2020|EPI ISL 527500|B.1.214|Democratic Republic of the Congo|2020-05-24	Africa|hCoV-19/South Africa/KRISP-K002614/2020|EPI ISL 535478|B.1.5|South Africa|2020-07-30	0.0001714671	Africa
Africa|hCoV-19/DRC/11093/2020|EPI ISL 527527|B.1.5|Democratic Republic of the Congo|2020-05-24	Africa|hCoV-19/South Africa/KRISP-K002614/2020|EPI ISL 535478|B.1.5|South Africa|2020-07-30	0.0002099633	Africa
Africa|hCoV-19/DRC/11096/2020|EPI ISL 527522|B.1|Democratic Republic of the Congo|2020-05-24	Africa|hCoV-19/South Africa/KRISP-K002614/2020|EPI ISL 535478|B.1.5|South Africa|2020-07-30	0.0002086087	Africa
Africa|hCoV-19/DRC/11114/2020|EPI ISL 527534|B.1.214|Democratic Republic of the Congo|2020-05-25	Africa|hCoV-19/South Africa/KRISP-K002614/2020|EPI ISL 535478|B.1.5|South Africa|2020-07-30	0.0002797388	Africa
Africa|hCoV-19/DRC/11123/2020|EPI ISL 527496|B.1.84|Democratic Republic of the Congo|2020-05-24	Africa|hCoV-19/South Africa/KRISP-K002614/2020|EPI ISL 535478|B.1.5|South Africa|2020-07-30	0.0002050265	Africa
Africa|hCoV-19/DRC/11134/2020|EPI ISL 527518|B.1.5|Democratic Republic of the Congo|2020-05-24	Africa|hCoV-19/South Africa/KRISP-K002614/2020|EPI ISL 535478|B.1.5|South Africa|2020-07-30	0.0001039906	Africa
Africa|hCoV-19/DRC/11143/2020|EPI ISL 527556|B.1|Democratic Republic of the Congo|2020-05-24	Africa|hCoV-19/South Africa/KRISP-K002614/2020|EPI ISL 535478|B.1.5|South Africa|2020-07-30	0.0003410456	Africa
Africa|hCoV-19/DRC/11145/2020|EPI ISL 527501|B.1.214|Democratic Republic of the Congo|2020-05-24	Africa|hCoV-19/South Africa/KRISP-K002614/2020|EPI ISL 535478|B.1.5|South Africa|2020-07-30	0.0003088844	Africa
Africa|hCoV-19/DRC/11148/2020|EPI ISL 527525|B.1.178|Democratic Republic of the Congo|2020-05-24	Africa|hCoV-19/South Africa/KRISP-K002614/2020|EPI ISL 535478|B.1.5|South Africa|2020-07-30	0.0003150101	Africa
Africa|hCoV-19/DRC/11157/2020|EPI ISL 527530|B.1|Democratic Republic of the Congo|2020-05-25	Africa|hCoV-19/South Africa/KRISP-K002614/2020|EPI ISL 535478|B.1.5|South Africa|2020-07-30	0.0002783268	Africa
Africa|hCoV-19/DRC/11187/2020|EPI ISL 527523|B.1.1.275|Democratic Republic of the Congo|2020-05-23	Africa|hCoV-19/South Africa/KRISP-K002614/2020|EPI ISL 535478|B.1.5|South Africa|2020-07-30	0.0003134055	Africa
Africa|hCoV-19/DRC/11191/2020|EPI ISL 527506|B.1.1.275|Democratic Republic of the Congo|2020-05-23	Africa|hCoV-19/South Africa/KRISP-K002614/2020|EPI ISL 535478|B.1.5|South Africa|2020-07-30	0.0002061606	Africa
Africa|hCoV-19/DRC/11252/2020|EPI ISL 527557|B.1.1.275|Democratic Republic of the Congo|2020-05-21	Africa|hCoV-19/South Africa/KRISP-K002614/2020|EPI ISL 535478|B.1.5|South Africa|2020-07-30	0.0003750110	Africa
Africa|hCoV-19/DRC/11260/2020|EPI ISL 527558|B.1.1.275|Democratic Republic of the Congo|2020-05-23	Africa|hCoV-19/South Africa/KRISP-K002614/2020|EPI ISL 535478|B.1.5|South Africa|2020-07-30	0.0002387215	Africa
Africa|hCoV-19/DRC/1131/2020|EPI ISL 429255|B.1.5|Democratic Republic of the Congo|2020-04-05	Africa|hCoV-19/South Africa/KRISP-K002614/2020|EPI ISL 535478|B.1.5|South Africa|2020-07-30	0.0001017203	Africa
Africa|hCoV-19/DRC/11310/2020|EPI ISL 527529|B.1.149|Democratic Republic of the Congo|2020-05-25	Africa|hCoV-19/South Africa/KRISP-K002614/2020|EPI ISL 535478|B.1.5|South Africa|2020-07-30	0.0002096120	Africa
Africa|hCoV-19/DRC/11318/2020|EPI ISL 527559|B.1.149|Democratic Republic of the Congo|2020-05-25	Africa|hCoV-19/South Africa/KRISP-K002614/2020|EPI ISL 535478|B.1.5|South Africa|2020-07-30	0.0002034715	Africa
Africa|hCoV-19/DRC/11326/2020|EPI ISL 527508|B.1|Democratic Republic of the Congo|2020-05-25	Africa|hCoV-19/South Africa/KRISP-K002614/2020|EPI ISL 535478|B.1.5|South Africa|2020-07-30	0.0002066263	Africa
Africa|hCoV-19/DRC/11334/2020|EPI ISL 527504|B.1.178|Democratic Republic of the Congo|2020-05-25	Africa|hCoV-19/South Africa/KRISP-K002614/2020|EPI ISL 535478|B.1.5|South Africa|2020-07-30	0.0002063321	Africa
Africa|hCoV-19/DRC/11337/2020|EPI ISL 527510|B.1.84|Democratic Republic of the Congo|2020-05-25	Africa|hCoV-19/South Africa/KRISP-K002614/2020|EPI ISL 535478|B.1.5|South Africa|2020-07-30	0.0002758997	Africa
Africa|hCoV-19/DRC/11341/2020|EPI ISL 527509|B.1.1.275|Democratic Republic of the Congo|2020-05-25	Africa|hCoV-19/South Africa/KRISP-K002614/2020|EPI ISL 535478|B.1.5|South Africa|2020-07-30	0.0003101583	Africa
Africa|hCoV-19/DRC/11348/2020|EPI ISL 527560|B.1.149|Democratic Republic of the Congo|2020-05-25	Africa|hCoV-19/South Africa/KRISP-K002614/2020|EPI ISL 535478|B.1.5|South Africa|2020-07-30	0.0002036511	Africa
Africa|hCoV-19/DRC/11369/2020|EPI ISL 527537|B.1.214|Democratic Republic of the Congo|2020-05-25	Africa|hCoV-19/South Africa/KRISP-K002614/2020|EPI ISL 535478|B.1.5|South Africa|2020-07-30	0.0002455068	Africa
Africa|hCoV-19/DRC/11376/2020|EPI ISL 527513|B.1.214|Democratic Republic of the Congo|2020-05-25	Africa|hCoV-19/South Africa/KRISP-K002614/2020|EPI ISL 535478|B.1.5|South Africa|2020-07-30	0.0002760233	Africa
Africa|hCoV-19/DRC/11411/2020|EPI ISL 527561|B.1.5|Democratic Republic of the Congo|2020-05-25	Africa|hCoV-19/South Africa/KRISP-K002614/2020|EPI ISL 535478|B.1.5|South Africa|2020-07-30	0.0001704171	Africa
Africa|hCoV-19/DRC/11450/2020|EPI ISL 527516|B.1.5|Democratic Republic of the Congo|2020-05-25	Africa|hCoV-19/South Africa/KRISP-K002614/2020|EPI ISL 535478|B.1.5|South Africa|2020-07-30	0.0001049910	Africa
Africa|hCoV-19/DRC/11458/2020|EPI ISL 527497|B.1.5|Democratic Republic of the Congo|2020-05-25	Africa|hCoV-19/South Africa/KRISP-K002614/2020|EPI ISL 535478|B.1.5|South Africa|2020-07-30	0.0002409797	Africa
Africa|hCoV-19/DRC/11460/2020|EPI ISL 527562|B.1.214|Democratic Republic of the Congo|2020-05-25	Africa|hCoV-19/South Africa/KRISP-K002614/2020|EPI ISL 535478|B.1.5|South Africa|2020-07-30	0.0003791318	Africa
Africa|hCoV-19/DRC/11472/2020|EPI ISL 527502|B.1.214|Democratic Republic of the Congo|2020-05-25	Africa|hCoV-19/South Africa/KRISP-K002614/2020|EPI ISL 535478|B.1.5|South Africa|2020-07-30	0.0003084153	Africa
Africa|hCoV-19/DRC/11477/2020|EPI ISL 527563|B.1.84|Democratic Republic of the Congo|2020-05-25	Africa|hCoV-19/South Africa/KRISP-K002614/2020|EPI ISL 535478|B.1.5|South Africa|2020-07-30	0.0001361996	Africa
Africa|hCoV-19/DRC/11486/2020|EPI ISL 527564|B.1.214|Democratic Republic of the Congo|2020-05-25	Africa|hCoV-19/South Africa/KRISP-K002614/2020|EPI ISL 535478|B.1.5|South Africa|2020-07-30	0.0003069298	Africa
Africa|hCoV-19/DRC/11487/2020|EPI ISL 527505|B.1|Democratic Republic of the Congo|2020-05-25	Africa|hCoV-19/South Africa/KRISP-K002614/2020|EPI ISL 535478|B.1.5|South Africa|2020-07-30	0.0002411959	Africa
Africa|hCoV-19/DRC/11507/2020|EPI ISL 527512|B.1|Democratic Republic of the Congo|2020-05-25	Africa|hCoV-19/South Africa/KRISP-K002614/2020|EPI ISL 535478|B.1.5|South Africa|2020-07-30	0.0002755441	Africa
Africa|hCoV-19/DRC/1151/2020|EPI ISL 447596|B.38|Democratic Republic of the Congo|2020-04-05	Africa|hCoV-19/South Africa/KRISP-K002614/2020|EPI ISL 535478|B.1.5|South Africa|2020-07-30	0.0004418274	Africa
Africa|hCoV-19/DRC/11511/2020|EPI ISL 527511|B.1.214|Democratic Republic of the Congo|2020-05-25	Africa|hCoV-19/South Africa/KRISP-K002614/2020|EPI ISL 535478|B.1.5|South Africa|2020-07-30	0.0003104503	Africa
Africa|hCoV-19/DRC/11572/2020|EPI ISL 527565|B.1.214|Democratic Republic of the Congo|2020-05-25	Africa|hCoV-19/South Africa/KRISP-K002614/2020|EPI ISL 535478|B.1.5|South Africa|2020-07-30	0.0002043634	Africa
Africa|hCoV-19/DRC/11576/2020|EPI ISL 527517|B.1|Democratic Republic of the Congo|2020-05-25	Africa|hCoV-19/South Africa/KRISP-K002614/2020|EPI ISL 535478|B.1.5|South Africa|2020-07-30	0.0002081310	Africa
Africa|hCoV-19/DRC/11583/2020|EPI ISL 527542|B.1|Democratic Republic of the Congo|2020-05-25	Africa|hCoV-19/South Africa/KRISP-K002614/2020|EPI ISL 535478|B.1.5|South Africa|2020-07-30	0.0002474619	Africa
Africa|hCoV-19/DRC/11616/2020|EPI ISL 527519|B.1|Democratic Republic of the Congo|2020-05-25	Africa|hCoV-19/South Africa/KRISP-K002614/2020|EPI ISL 535478|B.1.5|South Africa|2020-07-30	0.0002077709	Africa
Africa|hCoV-19/DRC/11623/2020|EPI ISL 527566|B.1.5|Democratic Republic of the Congo|2020-05-25	Africa|hCoV-19/South Africa/KRISP-K002614/2020|EPI ISL 535478|B.1.5|South Africa|2020-07-30	0.0002046642	Africa
Africa|hCoV-19/DRC/11624/2020|EPI ISL 527567|B.1.149|Democratic Republic of the Congo|2020-05-25	Africa|hCoV-19/South Africa/KRISP-K002614/2020|EPI ISL 535478|B.1.5|South Africa|2020-07-30	0.0002045654	Africa
Africa|hCoV-19/DRC/11631/2020|EPI ISL 527568|B.1.149|Democratic Republic of the Congo|2020-05-25	Africa|hCoV-19/South Africa/KRISP-K002614/2020|EPI ISL 535478|B.1.5|South Africa|2020-07-30	0.0002047749	Africa
Africa|hCoV-19/DRC/11632/2020|EPI ISL 527493|B.1|Democratic Republic of the Congo|2020-05-25	Africa|hCoV-19/South Africa/KRISP-K002614/2020|EPI ISL 535478|B.1.5|South Africa|2020-07-30	0.0002391096	Africa
Africa|hCoV-19/DRC/11635/2020|EPI ISL 527540|B.1.214|Democratic Republic of the Congo|2020-05-25	Africa|hCoV-19/South Africa/KRISP-K002614/2020|EPI ISL 535478|B.1.5|South Africa|2020-07-30	0.0002461318	Africa
Africa|hCoV-19/DRC/11640/2020|EPI ISL 527535|B.1.178|Democratic Republic of the Congo|2020-05-25	Africa|hCoV-19/South Africa/KRISP-K002614/2020|EPI ISL 535478|B.1.5|South Africa|2020-07-30	0.0003138040	Africa
Africa|hCoV-19/DRC/11643/2020|EPI ISL 527520|B.1.5|Democratic Republic of the Congo|2020-05-25	Africa|hCoV-19/South Africa/KRISP-K002614/2020|EPI ISL 535478|B.1.5|South Africa|2020-07-30	0.0002082590	Africa
Africa|hCoV-19/DRC/11648/2020|EPI ISL 527569|B.1.6|Democratic Republic of the Congo|2020-05-25	Africa|hCoV-19/South Africa/KRISP-K002614/2020|EPI ISL 535478|B.1.5|South Africa|2020-07-30	0.0002377568	Africa
Africa|hCoV-19/DRC/11652/2020|EPI ISL 527570|B.1.149|Democratic Republic of the Congo|2020-05-25	Africa|hCoV-19/South Africa/KRISP-K002614/2020|EPI ISL 535478|B.1.5|South Africa|2020-07-30	0.0002045089	Africa
Africa|hCoV-19/DRC/11653/2020|EPI ISL 527533|B.1.84|Democratic Republic of the Congo|2020-05-25	Africa|hCoV-19/South Africa/KRISP-K002614/2020|EPI ISL 535478|B.1.5|South Africa|2020-07-30	0.0001746304	Africa
Africa|hCoV-19/DRC/11676/2020|EPI ISL 527531|B.1|Democratic Republic of the Congo|2020-05-26	Africa|hCoV-19/South Africa/KRISP-K002614/2020|EPI ISL 535478|B.1.5|South Africa|2020-07-30	0.0003859494	Africa
Africa|hCoV-19/DRC/11677/2020|EPI ISL 527515|B.1.214|Democratic Republic of the Congo|2020-05-26	Africa|hCoV-19/South Africa/KRISP-K002614/2020|EPI ISL 535478|B.1.5|South Africa|2020-07-30	0.0003118494	Africa
Africa|hCoV-19/DRC/11732/2020|EPI ISL 527536|B.1.214|Democratic Republic of the Congo|2020-05-26	Africa|hCoV-19/South Africa/KRISP-K002614/2020|EPI ISL 535478|B.1.5|South Africa|2020-07-30	0.0001745310	Africa
Africa|hCoV-19/DRC/11733/2020|EPI ISL 527571|B.1.149|Democratic Republic of the Congo|2020-05-26	Africa|hCoV-19/South Africa/KRISP-K002614/2020|EPI ISL 535478|B.1.5|South Africa|2020-07-30	0.0002034599	Africa
Africa|hCoV-19/DRC/11806/2020|EPI ISL 527572|B.1.214|Democratic Republic of the Congo|2020-05-26	Africa|hCoV-19/South Africa/KRISP-K002614/2020|EPI ISL 535478|B.1.5|South Africa|2020-07-30	0.0003067834	Africa
Africa|hCoV-19/DRC/1234/2020|EPI ISL 429258|B.1.5|Democratic Republic of the Congo|2020-04-06	Africa|hCoV-19/South Africa/KRISP-K002614/2020|EPI ISL 535478|B.1.5|South Africa|2020-07-30	0.0001070858	Africa
Africa|hCoV-19/DRC/1249/2020|EPI ISL 429259|B.1.5|Democratic Republic of the Congo|2020-04-06	Africa|hCoV-19/South Africa/KRISP-K002614/2020|EPI ISL 535478|B.1.5|South Africa|2020-07-30	0.0001021636	Africa
Africa|hCoV-19/DRC/1319/2020|EPI ISL 431011|B.1.128|Democratic Republic of the Congo|2020-04-07	Africa|hCoV-19/South Africa/KRISP-K002614/2020|EPI ISL 535478|B.1.5|South Africa|2020-07-30	0.0002041152	Africa
Africa|hCoV-19/DRC/1324/2020|EPI ISL 435033|B.1.128|Democratic Republic of the Congo|2020-04-07	Africa|hCoV-19/South Africa/KRISP-K002614/2020|EPI ISL 535478|B.1.5|South Africa|2020-07-30	0.0002027361	Africa
Africa|hCoV-19/DRC/1326/2020|EPI ISL 435116|B.1|Democratic Republic of the Congo|2020-04-07	Africa|hCoV-19/South Africa/KRISP-K002614/2020|EPI ISL 535478|B.1.5|South Africa|2020-07-30	0.0001730848	Africa
Africa|hCoV-19/DRC/1375/2020|EPI ISL 435117|B.1.1.1|Democratic Republic of the Congo|2020-04-07	Africa|hCoV-19/South Africa/KRISP-K002614/2020|EPI ISL 535478|B.1.5|South Africa|2020-07-30	0.0003451437	Africa
Africa|hCoV-19/DRC/1376/2020|EPI ISL 431012|B.1.1.1|Democratic Republic of the Congo|2020-04-07	Africa|hCoV-19/South Africa/KRISP-K002614/2020|EPI ISL 535478|B.1.5|South Africa|2020-07-30	0.0003079693	Africa
Africa|hCoV-19/DRC/1377/2020|EPI ISL 434678|B.1.1.1|Democratic Republic of the Congo|2020-04-07	Africa|hCoV-19/South Africa/KRISP-K002614/2020|EPI ISL 535478|B.1.5|South Africa|2020-07-30	0.0002714575	Africa
Africa|hCoV-19/DRC/1378/2020|EPI ISL 435118|B.1.1.1|Democratic Republic of the Congo|2020-04-07	Africa|hCoV-19/South Africa/KRISP-K002614/2020|EPI ISL 535478|B.1.5|South Africa|2020-07-30	0.0003070387	Africa
Africa|hCoV-19/DRC/1382/2020|EPI ISL 435113|B.1.1.1|Democratic Republic of the Congo|2020-04-07	Africa|hCoV-19/South Africa/KRISP-K002614/2020|EPI ISL 535478|B.1.5|South Africa|2020-07-30	0.0003129153	Africa
Africa|hCoV-19/DRC/1397/2020|EPI ISL 434679|B.1.1.1|Democratic Republic of the Congo|2020-04-07	Africa|hCoV-19/South Africa/KRISP-K002614/2020|EPI ISL 535478|B.1.5|South Africa|2020-07-30	0.0003073279	Africa
Africa|hCoV-19/DRC/1398/2020|EPI ISL 435114|B.1.1.1|Democratic Republic of the Congo|2020-04-07	Africa|hCoV-19/South Africa/KRISP-K002614/2020|EPI ISL 535478|B.1.5|South Africa|2020-07-30	0.0002697917	Africa
Africa|hCoV-19/DRC/1422/2020|EPI ISL 434680|B.1.149|Democratic Republic of the Congo|2020-04-08	Africa|hCoV-19/South Africa/KRISP-K002614/2020|EPI ISL 535478|B.1.5|South Africa|2020-07-30	0.0002068441	Africa
Africa|hCoV-19/DRC/1423/2020|EPI ISL 434710|B.1.149|Democratic Republic of the Congo|2020-04-08	Africa|hCoV-19/South Africa/KRISP-K002614/2020|EPI ISL 535478|B.1.5|South Africa|2020-07-30	0.0001685651	Africa
Africa|hCoV-19/DRC/1486/2020|EPI ISL 434711|B.1|Democratic Republic of the Congo|2020-04-08	Africa|hCoV-19/South Africa/KRISP-K002614/2020|EPI ISL 535478|B.1.5|South Africa|2020-07-30	0.0001397272	Africa
Africa|hCoV-19/DRC/1516/2020|EPI ISL 435032|B.1.5|Democratic Republic of the Congo|2020-04-09	Africa|hCoV-19/South Africa/KRISP-K002614/2020|EPI ISL 535478|B.1.5|South Africa|2020-07-30	0.0001008451	Africa
Africa|hCoV-19/DRC/1565/2020|EPI ISL 434681|B.1|Democratic Republic of the Congo|2020-04-09	Africa|hCoV-19/South Africa/KRISP-K002614/2020|EPI ISL 535478|B.1.5|South Africa|2020-07-30	0.0001372033	Africa
Africa|hCoV-19/DRC/158/2020|EPI ISL 417950|B.40|Democratic Republic of the Congo|2020-03-20	Africa|hCoV-19/South Africa/KRISP-K002614/2020|EPI ISL 535478|B.1.5|South Africa|2020-07-30	0.0004371614	Africa
Africa|hCoV-19/DRC/1715/2020|EPI ISL 435156|B.1.84|Democratic Republic of the Congo|2020-04-10	Africa|hCoV-19/South Africa/KRISP-K002614/2020|EPI ISL 535478|B.1.5|South Africa|2020-07-30	0.0001698696	Africa
Africa|hCoV-19/DRC/1767/2020|EPI ISL 435157|B.1.5|Democratic Republic of the Congo|2020-04-10	Africa|hCoV-19/South Africa/KRISP-K002614/2020|EPI ISL 535478|B.1.5|South Africa|2020-07-30	0.0001051004	Africa
Africa|hCoV-19/DRC/1779/2020|EPI ISL 435158|C.14|Democratic Republic of the Congo|2020-04-10	Africa|hCoV-19/South Africa/KRISP-K002614/2020|EPI ISL 535478|B.1.5|South Africa|2020-07-30	0.0003829110	Africa
Africa|hCoV-19/DRC/191/2020|EPI ISL 417955|B.1.128|Democratic Republic of the Congo|2020-03-21	Africa|hCoV-19/South Africa/KRISP-K002614/2020|EPI ISL 535478|B.1.5|South Africa|2020-07-30	0.0002020086	Africa
Africa|hCoV-19/DRC/1952/2020|EPI ISL 435159|B.1.5|Democratic Republic of the Congo|2020-04-11	Africa|hCoV-19/South Africa/KRISP-K002614/2020|EPI ISL 535478|B.1.5|South Africa|2020-07-30	0.0001039401	Africa
Africa|hCoV-19/DRC/1982/2020|EPI ISL 435160|B.1|Democratic Republic of the Congo|2020-04-12	Africa|hCoV-19/South Africa/KRISP-K002614/2020|EPI ISL 535478|B.1.5|South Africa|2020-07-30	0.0001380541	Africa
Africa|hCoV-19/DRC/2047/2020|EPI ISL 435161|B.1.1.1|Democratic Republic of the Congo|2020-04-12	Africa|hCoV-19/South Africa/KRISP-K002614/2020|EPI ISL 535478|B.1.5|South Africa|2020-07-30	0.0002742393	Africa
Africa|hCoV-19/DRC/2063/2020|EPI ISL 435162|B.1|Democratic Republic of the Congo|2020-04-12	Africa|hCoV-19/South Africa/KRISP-K002614/2020|EPI ISL 535478|B.1.5|South Africa|2020-07-30	0.0001036053	Africa
Africa|hCoV-19/DRC/2120/2020|EPI ISL 435163|B.1.149|Democratic Republic of the Congo|2020-04-12	Africa|hCoV-19/South Africa/KRISP-K002614/2020|EPI ISL 535478|B.1.5|South Africa|2020-07-30	0.0001697669	Africa
Africa|hCoV-19/DRC/2121/2020|EPI ISL 435164|B.1.149|Democratic Republic of the Congo|2020-04-12	Africa|hCoV-19/South Africa/KRISP-K002614/2020|EPI ISL 535478|B.1.5|South Africa|2020-07-30	0.0001723291	Africa
Africa|hCoV-19/DRC/2122/2020|EPI ISL 435165|B.1.149|Democratic Republic of the Congo|2020-04-13	Africa|hCoV-19/South Africa/KRISP-K002614/2020|EPI ISL 535478|B.1.5|South Africa|2020-07-30	0.0002454406	Africa
Africa|hCoV-19/DRC/2125/2020|EPI ISL 435166|B.1.149|Democratic Republic of the Congo|2020-04-13	Africa|hCoV-19/South Africa/KRISP-K002614/2020|EPI ISL 535478|B.1.5|South Africa|2020-07-30	0.0001729190	Africa
Africa|hCoV-19/DRC/2128/2020|EPI ISL 435167|B.1|Democratic Republic of the Congo|2020-04-13	Africa|hCoV-19/South Africa/KRISP-K002614/2020|EPI ISL 535478|B.1.5|South Africa|2020-07-30	0.0001058008	Africa
Africa|hCoV-19/DRC/2133/2020|EPI ISL 435168|B.1.128|Democratic Republic of the Congo|2020-04-13	Africa|hCoV-19/South Africa/KRISP-K002614/2020|EPI ISL 535478|B.1.5|South Africa|2020-07-30	0.0002099104	Africa
Africa|hCoV-19/DRC/214/2020|EPI ISL 420030|B.1.6|Democratic Republic of the Congo|2020-03-21	Africa|hCoV-19/South Africa/KRISP-K002614/2020|EPI ISL 535478|B.1.5|South Africa|2020-07-30	0.0001012080	Africa
Africa|hCoV-19/DRC/215/2020|EPI ISL 420031|B.1.1.1|Democratic Republic of the Congo|2020-03-21	Africa|hCoV-19/South Africa/KRISP-K002614/2020|EPI ISL 535478|B.1.5|South Africa|2020-07-30	0.0003086389	Africa
Africa|hCoV-19/DRC/2169/2020|EPI ISL 436194|B.1.5|Democratic Republic of the Congo|2020-04-13	Africa|hCoV-19/South Africa/KRISP-K002614/2020|EPI ISL 535478|B.1.5|South Africa|2020-07-30	0.0001399114	Africa
Africa|hCoV-19/DRC/2299/2020|EPI ISL 436412|B.1.5|Democratic Republic of the Congo|2020-04-14	Africa|hCoV-19/South Africa/KRISP-K002614/2020|EPI ISL 535478|B.1.5|South Africa|2020-07-30	0.0001695521	Africa
Africa|hCoV-19/DRC/236/2020|EPI ISL 420032|B.1.128|Democratic Republic of the Congo|2020-03-22	Africa|hCoV-19/South Africa/KRISP-K002614/2020|EPI ISL 535478|B.1.5|South Africa|2020-07-30	0.0002022558	Africa
Africa|hCoV-19/DRC/2363/2020|EPI ISL 437194|B.1.84|Democratic Republic of the Congo|2020-04-14	Africa|hCoV-19/South Africa/KRISP-K002614/2020|EPI ISL 535478|B.1.5|South Africa|2020-07-30	0.0001356271	Africa
Africa|hCoV-19/DRC/2384/2020|EPI ISL 437196|B.1.149|Democratic Republic of the Congo|2020-04-14	Africa|hCoV-19/South Africa/KRISP-K002614/2020|EPI ISL 535478|B.1.5|South Africa|2020-07-30	0.0001726683	Africa
Africa|hCoV-19/DRC/241/2020|EPI ISL 420033|B.1.1.75|Democratic Republic of the Congo|2020-03-22	Africa|hCoV-19/South Africa/KRISP-K002614/2020|EPI ISL 535478|B.1.5|South Africa|2020-07-30	0.0002360040	Africa
Africa|hCoV-19/DRC/243/2020|EPI ISL 420034|B.1|Democratic Republic of the Congo|2020-03-22	Africa|hCoV-19/South Africa/KRISP-K002614/2020|EPI ISL 535478|B.1.5|South Africa|2020-07-30	0.0001378510	Africa
Africa|hCoV-19/DRC/248/2020|EPI ISL 420035|B.1.5|Democratic Republic of the Congo|2020-03-22	Africa|hCoV-19/South Africa/KRISP-K002614/2020|EPI ISL 535478|B.1.5|South Africa|2020-07-30	0.0000674115	Africa
Africa|hCoV-19/DRC/2496/2020|EPI ISL 437337|B.1.149|Democratic Republic of the Congo|2020-04-15	Africa|hCoV-19/South Africa/KRISP-K002614/2020|EPI ISL 535478|B.1.5|South Africa|2020-07-30	0.0002017112	Africa
Africa|hCoV-19/DRC/2529/2020|EPI ISL 437338|B.1.178|Democratic Republic of the Congo|2020-04-15	Africa|hCoV-19/South Africa/KRISP-K002614/2020|EPI ISL 535478|B.1.5|South Africa|2020-07-30	0.0001680893	Africa
Africa|hCoV-19/DRC/253/2020|EPI ISL 420838|B.1.5|Democratic Republic of the Congo|2020-03-22	Africa|hCoV-19/South Africa/KRISP-K002614/2020|EPI ISL 535478|B.1.5|South Africa|2020-07-30	0.0000676578	Africa
Africa|hCoV-19/DRC/2536/2020|EPI ISL 437339|B.1|Democratic Republic of the Congo|2020-04-15	Africa|hCoV-19/South Africa/KRISP-K002614/2020|EPI ISL 535478|B.1.5|South Africa|2020-07-30	0.0001680893	Africa
Africa|hCoV-19/DRC/254/2020|EPI ISL 420839|B.1|Democratic Republic of the Congo|2020-03-22	Africa|hCoV-19/South Africa/KRISP-K002614/2020|EPI ISL 535478|B.1.5|South Africa|2020-07-30	0.0001363801	Africa
Africa|hCoV-19/DRC/2563/2020|EPI ISL 437340|B.1.9|Democratic Republic of the Congo|2020-04-15	Africa|hCoV-19/South Africa/KRISP-K002614/2020|EPI ISL 535478|B.1.5|South Africa|2020-07-30	0.0003698411	Africa
Africa|hCoV-19/DRC/2580/2020|EPI ISL 437341|B.1.5|Democratic Republic of the Congo|2020-04-15	Africa|hCoV-19/South Africa/KRISP-K002614/2020|EPI ISL 535478|B.1.5|South Africa|2020-07-30	0.0001014167	Africa
Africa|hCoV-19/DRC/2644/2020|EPI ISL 437342|B.1.84|Democratic Republic of the Congo|2020-04-15	Africa|hCoV-19/South Africa/KRISP-K002614/2020|EPI ISL 535478|B.1.5|South Africa|2020-07-30	0.0002046909	Africa
Africa|hCoV-19/DRC/2670/2020|EPI ISL 437343|B.1.9|Democratic Republic of the Congo|2020-04-15	Africa|hCoV-19/South Africa/KRISP-K002614/2020|EPI ISL 535478|B.1.5|South Africa|2020-07-30	0.0004034979	Africa
Africa|hCoV-19/DRC/2727/2020|EPI ISL 437344|B.1|Democratic Republic of the Congo|2020-04-16	Africa|hCoV-19/South Africa/KRISP-K002614/2020|EPI ISL 535478|B.1.5|South Africa|2020-07-30	0.0001026554	Africa
Africa|hCoV-19/DRC/2728/2020|EPI ISL 437345|B.1.84|Democratic Republic of the Congo|2020-04-16	Africa|hCoV-19/South Africa/KRISP-K002614/2020|EPI ISL 535478|B.1.5|South Africa|2020-07-30	0.0001721831	Africa
Africa|hCoV-19/DRC/2813/2020|EPI ISL 437346|C.14|Democratic Republic of the Congo|2020-04-16	Africa|hCoV-19/South Africa/KRISP-K002614/2020|EPI ISL 535478|B.1.5|South Africa|2020-07-30	0.0004037481	Africa
Africa|hCoV-19/DRC/2819/2020|EPI ISL 437347|B.1|Democratic Republic of the Congo|2020-04-16	Africa|hCoV-19/South Africa/KRISP-K002614/2020|EPI ISL 535478|B.1.5|South Africa|2020-07-30	0.0002060941	Africa
Africa|hCoV-19/DRC/2827/2020|EPI ISL 437348|B.1|Democratic Republic of the Congo|2020-04-16	Africa|hCoV-19/South Africa/KRISP-K002614/2020|EPI ISL 535478|B.1.5|South Africa|2020-07-30	0.0001008407	Africa
Africa|hCoV-19/DRC/2855/2020|EPI ISL 437350|B.1|Democratic Republic of the Congo|2020-04-16	Africa|hCoV-19/South Africa/KRISP-K002614/2020|EPI ISL 535478|B.1.5|South Africa|2020-07-30	0.0001344687	Africa
Africa|hCoV-19/DRC/2864/2020|EPI ISL 437351|B.1|Democratic Republic of the Congo|2020-04-16	Africa|hCoV-19/South Africa/KRISP-K002614/2020|EPI ISL 535478|B.1.5|South Africa|2020-07-30	0.0001347527	Africa
Africa|hCoV-19/DRC/2904/2020|EPI ISL 437352|B.1|Democratic Republic of the Congo|2020-04-17	Africa|hCoV-19/South Africa/KRISP-K002614/2020|EPI ISL 535478|B.1.5|South Africa|2020-07-30	0.0001344687	Africa
Africa|hCoV-19/DRC/2938/2020|EPI ISL 437353|B.1.275|Democratic Republic of the Congo|2020-04-17	Africa|hCoV-19/South Africa/KRISP-K002614/2020|EPI ISL 535478|B.1.5|South Africa|2020-07-30	0.0003129544	Africa
Africa|hCoV-19/DRC/2939/2020|EPI ISL 437354|B.1|Democratic Republic of the Congo|2020-04-17	Africa|hCoV-19/South Africa/KRISP-K002614/2020|EPI ISL 535478|B.1.5|South Africa|2020-07-30	0.0002358188	Africa
Africa|hCoV-19/DRC/2942/2020|EPI ISL 437355|B.1|Democratic Republic of the Congo|2020-04-17	Africa|hCoV-19/South Africa/KRISP-K002614/2020|EPI ISL 535478|B.1.5|South Africa|2020-07-30	0.0002419904	Africa
Africa|hCoV-19/DRC/299/2020|EPI ISL 420840|B.4|Democratic Republic of the Congo|2020-03-20	Africa|hCoV-19/South Africa/KRISP-K002614/2020|EPI ISL 535478|B.1.5|South Africa|2020-07-30	0.0005816679	Africa
Africa|hCoV-19/DRC/300/2020|EPI ISL 420841|A|Democratic Republic of the Congo|2020-03-22	Africa|hCoV-19/South Africa/KRISP-K002614/2020|EPI ISL 535478|B.1.5|South Africa|2020-07-30	0.0003728735	Africa
Africa|hCoV-19/DRC/3041/2020|EPI ISL 437356|B.1|Democratic Republic of the Congo|2020-04-18	Africa|hCoV-19/South Africa/KRISP-K002614/2020|EPI ISL 535478|B.1.5|South Africa|2020-07-30	0.0002025466	Africa
Africa|hCoV-19/DRC/307/2020|EPI ISL 420842|B.1.9|Democratic Republic of the Congo|2020-03	Africa|hCoV-19/South Africa/KRISP-K002614/2020|EPI ISL 535478|B.1.5|South Africa|2020-07-30	0.0002078306	Africa
Africa|hCoV-19/DRC/3070/2020|EPI ISL 437357|B.1.214|Democratic Republic of the Congo|2020-04-18	Africa|hCoV-19/South Africa/KRISP-K002614/2020|EPI ISL 535478|B.1.5|South Africa|2020-07-30	0.0002366294	Africa
Africa|hCoV-19/DRC/3089/2020|EPI ISL 437358|B.1.84|Democratic Republic of the Congo|2020-04-19	Africa|hCoV-19/South Africa/KRISP-K002614/2020|EPI ISL 535478|B.1.5|South Africa|2020-07-30	0.0001682992	Africa
Africa|hCoV-19/DRC/3440/2020|EPI ISL 447597|B.1.84|Democratic Republic of the Congo|2020-04-22	Africa|hCoV-19/South Africa/KRISP-K002614/2020|EPI ISL 535478|B.1.5|South Africa|2020-07-30	0.0001701950	Africa
Africa|hCoV-19/DRC/3451/2020|EPI ISL 447598|B.1.178|Democratic Republic of the Congo|2020-04-22	Africa|hCoV-19/South Africa/KRISP-K002614/2020|EPI ISL 535478|B.1.5|South Africa|2020-07-30	0.0002044024	Africa
Africa|hCoV-19/DRC/3453/2020|EPI ISL 447599|B.1.84|Democratic Republic of the Congo|2020-04-22	Africa|hCoV-19/South Africa/KRISP-K002614/2020|EPI ISL 535478|B.1.5|South Africa|2020-07-30	0.0001702994	Africa
Africa|hCoV-19/DRC/3481/2020|EPI ISL 447600|B.1|Democratic Republic of the Congo|2020-04-22	Africa|hCoV-19/South Africa/KRISP-K002614/2020|EPI ISL 535478|B.1.5|South Africa|2020-07-30	0.0001047947	Africa
Africa|hCoV-19/DRC/3482/2020|EPI ISL 447601|B.1|Democratic Republic of the Congo|2020-04-22	Africa|hCoV-19/South Africa/KRISP-K002614/2020|EPI ISL 535478|B.1.5|South Africa|2020-07-30	0.0001373795	Africa
Africa|hCoV-19/DRC/3483/2020|EPI ISL 447602|B.1|Democratic Republic of the Congo|2020-04-22	Africa|hCoV-19/South Africa/KRISP-K002614/2020|EPI ISL 535478|B.1.5|South Africa|2020-07-30	0.0001046266	Africa
Africa|hCoV-19/DRC/3490/2020|EPI ISL 447603|B.1|Democratic Republic of the Congo|2020-04-22	Africa|hCoV-19/South Africa/KRISP-K002614/2020|EPI ISL 535478|B.1.5|South Africa|2020-07-30	0.0001364304	Africa
Africa|hCoV-19/DRC/3504/2020|EPI ISL 447604|B.1.149|Democratic Republic of the Congo|2020-04-23	Africa|hCoV-19/South Africa/KRISP-K002614/2020|EPI ISL 535478|B.1.5|South Africa|2020-07-30	0.0001745626	Africa
Africa|hCoV-19/DRC/352/2020|EPI ISL 420850|B.1.5|Democratic Republic of the Congo|2020-03	Africa|hCoV-19/South Africa/KRISP-K002614/2020|EPI ISL 535478|B.1.5|South Africa|2020-07-30	0.0001362872	Africa
Africa|hCoV-19/DRC/353/2020|EPI ISL 420843|B.1.5|Democratic Republic of the Congo|2020-03	Africa|hCoV-19/South Africa/KRISP-K002614/2020|EPI ISL 535478|B.1.5|South Africa|2020-07-30	0.0000681441	Africa
Africa|hCoV-19/DRC/355/2020|EPI ISL 420844|B.1|Democratic Republic of the Congo|2020-03	Africa|hCoV-19/South Africa/KRISP-K002614/2020|EPI ISL 535478|B.1.5|South Africa|2020-07-30	0.0001011978	Africa
Africa|hCoV-19/DRC/3552/2020|EPI ISL 447605|B.1.84|Democratic Republic of the Congo|2020-04-23	Africa|hCoV-19/South Africa/KRISP-K002614/2020|EPI ISL 535478|B.1.5|South Africa|2020-07-30	0.0001723162	Africa
Africa|hCoV-19/DRC/3595/2020|EPI ISL 447606|B.1.5|Democratic Republic of the Congo|2020-04-23	Africa|hCoV-19/South Africa/KRISP-K002614/2020|EPI ISL 535478|B.1.5|South Africa|2020-07-30	0.0001358924	Africa
Africa|hCoV-19/DRC/3632/2020|EPI ISL 447607|B.1.5|Democratic Republic of the Congo|2020-04-23	Africa|hCoV-19/South Africa/KRISP-K002614/2020|EPI ISL 535478|B.1.5|South Africa|2020-07-30	0.0001363216	Africa
Africa|hCoV-19/DRC/3633/2020|EPI ISL 447230|B.1.5|Democratic Republic of the Congo|2020-04-23	Africa|hCoV-19/South Africa/KRISP-K002614/2020|EPI ISL 535478|B.1.5|South Africa|2020-07-30	0.0001376206	Africa
Africa|hCoV-19/DRC/3653/2020|EPI ISL 447231|B.1.128|Democratic Republic of the Congo|2020-04-23	Africa|hCoV-19/South Africa/KRISP-K002614/2020|EPI ISL 535478|B.1.5|South Africa|2020-07-30	0.0002703285	Africa
Africa|hCoV-19/DRC/3659/2020|EPI ISL 447232|B.1.128|Democratic Republic of the Congo|2020-04-23	Africa|hCoV-19/South Africa/KRISP-K002614/2020|EPI ISL 535478|B.1.5|South Africa|2020-07-30	0.0002705753	Africa
Africa|hCoV-19/DRC/3661/2020|EPI ISL 447233|B.1.128|Democratic Republic of the Congo|2020-04-23	Africa|hCoV-19/South Africa/KRISP-K002614/2020|EPI ISL 535478|B.1.5|South Africa|2020-07-30	0.0002728823	Africa
Africa|hCoV-19/DRC/3662/2020|EPI ISL 447234|B.1.128|Democratic Republic of the Congo|2020-04-23	Africa|hCoV-19/South Africa/KRISP-K002614/2020|EPI ISL 535478|B.1.5|South Africa|2020-07-30	0.0002726777	Africa
Africa|hCoV-19/DRC/3664/2020|EPI ISL 447235|B.1.128|Democratic Republic of the Congo|2020-04-23	Africa|hCoV-19/South Africa/KRISP-K002614/2020|EPI ISL 535478|B.1.5|South Africa|2020-07-30	0.0002727242	Africa
Africa|hCoV-19/DRC/3683/2020|EPI ISL 447236|B.1.5|Democratic Republic of the Congo|2020-04-24	Africa|hCoV-19/South Africa/KRISP-K002614/2020|EPI ISL 535478|B.1.5|South Africa|2020-07-30	0.0001704148	Africa
Africa|hCoV-19/DRC/3688/2020|EPI ISL 447237|B.1.128|Democratic Republic of the Congo|2020-04-24	Africa|hCoV-19/South Africa/KRISP-K002614/2020|EPI ISL 535478|B.1.5|South Africa|2020-07-30	0.0002718255	Africa
Africa|hCoV-19/DRC/376/2020|EPI ISL 420851|B.1.6|Democratic Republic of the Congo|2020-03-25	Africa|hCoV-19/South Africa/KRISP-K002614/2020|EPI ISL 535478|B.1.5|South Africa|2020-07-30	0.0001697865	Africa
Africa|hCoV-19/DRC/3764/2020|EPI ISL 447238|B.1.84|Democratic Republic of the Congo|2020-04-24	Africa|hCoV-19/South Africa/KRISP-K002614/2020|EPI ISL 535478|B.1.5|South Africa|2020-07-30	0.0002042153	Africa
Africa|hCoV-19/DRC/3768/2020|EPI ISL 447239|B.1.84|Democratic Republic of the Congo|2020-04-24	Africa|hCoV-19/South Africa/KRISP-K002614/2020|EPI ISL 535478|B.1.5|South Africa|2020-07-30	0.0001703069	Africa
Africa|hCoV-19/DRC/3778/2020|EPI ISL 447240|B.1.128|Democratic Republic of the Congo|2020-04-24	Africa|hCoV-19/South Africa/KRISP-K002614/2020|EPI ISL 535478|B.1.5|South Africa|2020-07-30	0.0002713001	Africa
Africa|hCoV-19/DRC/3787/2020|EPI ISL 447241|B.1|Democratic Republic of the Congo|2020-04-24	Africa|hCoV-19/South Africa/KRISP-K002614/2020|EPI ISL 535478|B.1.5|South Africa|2020-07-30	0.0001386714	Africa
Africa|hCoV-19/DRC/3791/2020|EPI ISL 447242|B.1|Democratic Republic of the Congo|2020-04-24	Africa|hCoV-19/South Africa/KRISP-K002614/2020|EPI ISL 535478|B.1.5|South Africa|2020-07-30	0.0001756504	Africa
Africa|hCoV-19/DRC/3803/2020|EPI ISL 447243|B.1|Democratic Republic of the Congo|2020-04-24	Africa|hCoV-19/South Africa/KRISP-K002614/2020|EPI ISL 535478|B.1.5|South Africa|2020-07-30	0.0001045792	Africa
Africa|hCoV-19/DRC/3806/2020|EPI ISL 447244|B.1|Democratic Republic of the Congo|2020-04-24	Africa|hCoV-19/South Africa/KRISP-K002614/2020|EPI ISL 535478|B.1.5|South Africa|2020-07-30	0.0001045719	Africa
Africa|hCoV-19/DRC/3827/2020|EPI ISL 447245|B.1|Democratic Republic of the Congo|2020-04-24	Africa|hCoV-19/South Africa/KRISP-K002614/2020|EPI ISL 535478|B.1.5|South Africa|2020-07-30	0.0002385742	Africa
Africa|hCoV-19/DRC/3829/2020|EPI ISL 447246|B.1|Democratic Republic of the Congo|2020-04-24	Africa|hCoV-19/South Africa/KRISP-K002614/2020|EPI ISL 535478|B.1.5|South Africa|2020-07-30	0.0002047112	Africa
Africa|hCoV-19/DRC/3834/2020|EPI ISL 447247|A|Democratic Republic of the Congo|2020-04-25	Africa|hCoV-19/South Africa/KRISP-K002614/2020|EPI ISL 535478|B.1.5|South Africa|2020-07-30	0.0004459493	Africa
Africa|hCoV-19/DRC/3837/2020|EPI ISL 447248|B.1.128|Democratic Republic of the Congo|2020-04-25	Africa|hCoV-19/South Africa/KRISP-K002614/2020|EPI ISL 535478|B.1.5|South Africa|2020-07-30	0.0002725476	Africa
Africa|hCoV-19/DRC/3841/2020|EPI ISL 447249|B.1.128|Democratic Republic of the Congo|2020-04-25	Africa|hCoV-19/South Africa/KRISP-K002614/2020|EPI ISL 535478|B.1.5|South Africa|2020-07-30	0.0003059169	Africa
Africa|hCoV-19/DRC/3842/2020|EPI ISL 471396|B.1.128|Democratic Republic of the Congo|2020-04-25	Africa|hCoV-19/South Africa/KRISP-K002614/2020|EPI ISL 535478|B.1.5|South Africa|2020-07-30	0.0003026054	Africa
Africa|hCoV-19/DRC/3846/2020|EPI ISL 471397|B.1.84|Democratic Republic of the Congo|2020-04-25	Africa|hCoV-19/South Africa/KRISP-K002614/2020|EPI ISL 535478|B.1.5|South Africa|2020-07-30	0.0002353298	Africa
Africa|hCoV-19/DRC/3937/2020|EPI ISL 471398|B.1|Democratic Republic of the Congo|2020-04-25	Africa|hCoV-19/South Africa/KRISP-K002614/2020|EPI ISL 535478|B.1.5|South Africa|2020-07-30	0.0002017072	Africa
Africa|hCoV-19/DRC/3941/2020|EPI ISL 471399|B.1.128|Democratic Republic of the Congo|2020-04-25	Africa|hCoV-19/South Africa/KRISP-K002614/2020|EPI ISL 535478|B.1.5|South Africa|2020-07-30	0.0002719335	Africa
Africa|hCoV-19/DRC/3947/2020|EPI ISL 471400|B.1.214|Democratic Republic of the Congo|2020-04-25	Africa|hCoV-19/South Africa/KRISP-K002614/2020|EPI ISL 535478|B.1.5|South Africa|2020-07-30	0.0003025862	Africa
Africa|hCoV-19/DRC/3949/2020|EPI ISL 471401|B.1.84|Democratic Republic of the Congo|2020-04-26	Africa|hCoV-19/South Africa/KRISP-K002614/2020|EPI ISL 535478|B.1.5|South Africa|2020-07-30	0.0001355352	Africa
Africa|hCoV-19/DRC/396/2020|EPI ISL 420852|B.1.6|Democratic Republic of the Congo|2020-03-26	Africa|hCoV-19/South Africa/KRISP-K002614/2020|EPI ISL 535478|B.1.5|South Africa|2020-07-30	0.0001356928	Africa
Africa|hCoV-19/DRC/397/2020|EPI ISL 420845|B.1.6|Democratic Republic of the Congo|2020-03-26	Africa|hCoV-19/South Africa/KRISP-K002614/2020|EPI ISL 535478|B.1.5|South Africa|2020-07-30	0.0001346652	Africa
Africa|hCoV-19/DRC/400/2020|EPI ISL 420846|B.1.5|Democratic Republic of the Congo|2020-03	Africa|hCoV-19/South Africa/KRISP-K002614/2020|EPI ISL 535478|B.1.5|South Africa|2020-07-30	0.0001012832	Africa
Africa|hCoV-19/DRC/4012/2020|EPI ISL 471402|B.1|Democratic Republic of the Congo|2020-04-26	Africa|hCoV-19/South Africa/KRISP-K002614/2020|EPI ISL 535478|B.1.5|South Africa|2020-07-30	0.0002689655	Africa
Africa|hCoV-19/DRC/402/2020|EPI ISL 420853|B.1|Democratic Republic of the Congo|2020-03-26	Africa|hCoV-19/South Africa/KRISP-K002614/2020|EPI ISL 535478|B.1.5|South Africa|2020-07-30	0.0001410557	Africa
Africa|hCoV-19/DRC/4020/2020|EPI ISL 471403|B.1.5|Democratic Republic of the Congo|2020-04-26	Africa|hCoV-19/South Africa/KRISP-K002614/2020|EPI ISL 535478|B.1.5|South Africa|2020-07-30	0.0002017156	Africa
Africa|hCoV-19/DRC/4026/2020|EPI ISL 471404|B.1.84|Democratic Republic of the Congo|2020-04-27	Africa|hCoV-19/South Africa/KRISP-K002614/2020|EPI ISL 535478|B.1.5|South Africa|2020-07-30	0.0001687723	Africa
Africa|hCoV-19/DRC/4060/2020|EPI ISL 471405|B.1|Democratic Republic of the Congo|2020-04-27	Africa|hCoV-19/South Africa/KRISP-K002614/2020|EPI ISL 535478|B.1.5|South Africa|2020-07-30	0.0002021032	Africa
Africa|hCoV-19/DRC/4075/2020|EPI ISL 471406|B.1.214|Democratic Republic of the Congo|2020-04-27	Africa|hCoV-19/South Africa/KRISP-K002614/2020|EPI ISL 535478|B.1.5|South Africa|2020-07-30	0.0002713120	Africa
Africa|hCoV-19/DRC/4084/2020|EPI ISL 471407|B.1.214|Democratic Republic of the Congo|2020-04-27	Africa|hCoV-19/South Africa/KRISP-K002614/2020|EPI ISL 535478|B.1.5|South Africa|2020-07-30	0.0003028916	Africa
Africa|hCoV-19/DRC/4132/2020|EPI ISL 471408|B.1|Democratic Republic of the Congo|2020-04-27	Africa|hCoV-19/South Africa/KRISP-K002614/2020|EPI ISL 535478|B.1.5|South Africa|2020-07-30	0.0002353242	Africa
Africa|hCoV-19/DRC/4141/2020|EPI ISL 471409|B.1.128|Democratic Republic of the Congo|2020-04-27	Africa|hCoV-19/South Africa/KRISP-K002614/2020|EPI ISL 535478|B.1.5|South Africa|2020-07-30	0.0002689655	Africa
Africa|hCoV-19/DRC/4145/2020|EPI ISL 471410|B.1|Democratic Republic of the Congo|2020-04-27	Africa|hCoV-19/South Africa/KRISP-K002614/2020|EPI ISL 535478|B.1.5|South Africa|2020-07-30	0.0001680859	Africa
Africa|hCoV-19/DRC/4194/2020|EPI ISL 471414|B.1.5|Democratic Republic of the Congo|2020-04-28	Africa|hCoV-19/South Africa/KRISP-K002614/2020|EPI ISL 535478|B.1.5|South Africa|2020-07-30	0.0002017024	Africa
Africa|hCoV-19/DRC/4250/2020|EPI ISL 471415|B.1.1.1|Democratic Republic of the Congo|2020-04-28	Africa|hCoV-19/South Africa/KRISP-K002614/2020|EPI ISL 535478|B.1.5|South Africa|2020-07-30	0.0003698761	Africa
Africa|hCoV-19/DRC/4279/2020|EPI ISL 514114|B.1|Democratic Republic of the Congo|2020-04-28	Africa|hCoV-19/South Africa/KRISP-K002614/2020|EPI ISL 535478|B.1.5|South Africa|2020-07-30	0.0002045020	Africa
Africa|hCoV-19/DRC/4282/2020|EPI ISL 514103|B.1.128|Democratic Republic of the Congo|2020-04-08	Africa|hCoV-19/South Africa/KRISP-K002614/2020|EPI ISL 535478|B.1.5|South Africa|2020-07-30	0.0002386206	Africa
Africa|hCoV-19/DRC/4284/2020|EPI ISL 514115|B.1.128|Democratic Republic of the Congo|2020-04-28	Africa|hCoV-19/South Africa/KRISP-K002614/2020|EPI ISL 535478|B.1.5|South Africa|2020-07-30	0.0002385962	Africa
Africa|hCoV-19/DRC/431/2020|EPI ISL 420847|B.1.147|Democratic Republic of the Congo|2020-03-26	Africa|hCoV-19/South Africa/KRISP-K002614/2020|EPI ISL 535478|B.1.5|South Africa|2020-07-30	0.0001346638	Africa
Africa|hCoV-19/DRC/4418/2020|EPI ISL 496506|B.1.128|Democratic Republic of the Congo|2020-04-29	Africa|hCoV-19/South Africa/KRISP-K002614/2020|EPI ISL 535478|B.1.5|South Africa|2020-07-30	0.0002727056	Africa
Africa|hCoV-19/DRC/4422/2020|EPI ISL 496507|B.1.128|Democratic Republic of the Congo|2020-04-29	Africa|hCoV-19/South Africa/KRISP-K002614/2020|EPI ISL 535478|B.1.5|South Africa|2020-07-30	0.0002413182	Africa
Africa|hCoV-19/DRC/4427/2020|EPI ISL 496508|B.1.128|Democratic Republic of the Congo|2020-04-29	Africa|hCoV-19/South Africa/KRISP-K002614/2020|EPI ISL 535478|B.1.5|South Africa|2020-07-30	0.0002434833	Africa
Africa|hCoV-19/DRC/4429/2020|EPI ISL 513589|B.1.128|Democratic Republic of the Congo|2020-04-29	Africa|hCoV-19/South Africa/KRISP-K002614/2020|EPI ISL 535478|B.1.5|South Africa|2020-07-30	0.0002435002	Africa
Africa|hCoV-19/DRC/4430/2020|EPI ISL 496509|B.1.128|Democratic Republic of the Congo|2020-04-29	Africa|hCoV-19/South Africa/KRISP-K002614/2020|EPI ISL 535478|B.1.5|South Africa|2020-07-30	0.0002388239	Africa
Africa|hCoV-19/DRC/4437/2020|EPI ISL 513590|B.1.128|Democratic Republic of the Congo|2020-05-02	Africa|hCoV-19/South Africa/KRISP-K002614/2020|EPI ISL 535478|B.1.5|South Africa|2020-07-30	0.0002783402	Africa
Africa|hCoV-19/DRC/4442/2020|EPI ISL 496510|B.1.128|Democratic Republic of the Congo|2020-04-29	Africa|hCoV-19/South Africa/KRISP-K002614/2020|EPI ISL 535478|B.1.5|South Africa|2020-07-30	0.0002415429	Africa
Africa|hCoV-19/DRC/4444/2020|EPI ISL 514104|B.1.128|Democratic Republic of the Congo|2020-04-29	Africa|hCoV-19/South Africa/KRISP-K002614/2020|EPI ISL 535478|B.1.5|South Africa|2020-07-30	0.0002378504	Africa
Africa|hCoV-19/DRC/445/2020|EPI ISL 420848|B.1|Democratic Republic of the Congo|2020-03	Africa|hCoV-19/South Africa/KRISP-K002614/2020|EPI ISL 535478|B.1.5|South Africa|2020-07-30	0.0001049214	Africa
Africa|hCoV-19/DRC/4501/2020|EPI ISL 513591|B.1.5|Democratic Republic of the Congo|2020-05-30	Africa|hCoV-19/South Africa/KRISP-K002614/2020|EPI ISL 535478|B.1.5|South Africa|2020-07-30	0.0001391645	Africa
Africa|hCoV-19/DRC/4516/2020|EPI ISL 487192|B.1.1.275|Democratic Republic of the Congo|2020-04-28	Africa|hCoV-19/South Africa/KRISP-K002614/2020|EPI ISL 535478|B.1.5|South Africa|2020-07-30	0.0002039951	Africa
Africa|hCoV-19/DRC/4524/2020|EPI ISL 513597|A|Democratic Republic of the Congo|2020-04-30	Africa|hCoV-19/South Africa/KRISP-K002614/2020|EPI ISL 535478|B.1.5|South Africa|2020-07-30	0.0004412382	Africa
Africa|hCoV-19/DRC/4541/2020|EPI ISL 513598|B.1|Democratic Republic of the Congo|2020-04-30	Africa|hCoV-19/South Africa/KRISP-K002614/2020|EPI ISL 535478|B.1.5|South Africa|2020-07-30	0.0002353652	Africa
Africa|hCoV-19/DRC/4551/2020|EPI ISL 513599|B.1.178|Democratic Republic of the Congo|2020-04-30	Africa|hCoV-19/South Africa/KRISP-K002614/2020|EPI ISL 535478|B.1.5|South Africa|2020-07-30	0.0002744142	Africa
Africa|hCoV-19/DRC/4561/2020|EPI ISL 513600|B.1|Democratic Republic of the Congo|2020-04-30	Africa|hCoV-19/South Africa/KRISP-K002614/2020|EPI ISL 535478|B.1.5|South Africa|2020-07-30	0.0002017024	Africa
Africa|hCoV-19/DRC/4562/2020|EPI ISL 513601|B.1.214|Democratic Republic of the Congo|2020-04-30	Africa|hCoV-19/South Africa/KRISP-K002614/2020|EPI ISL 535478|B.1.5|South Africa|2020-07-30	0.0002017072	Africa
Africa|hCoV-19/DRC/4568/2020|EPI ISL 513602|B.1|Democratic Republic of the Congo|2020-04-30	Africa|hCoV-19/South Africa/KRISP-K002614/2020|EPI ISL 535478|B.1.5|South Africa|2020-07-30	0.0002038330	Africa
Africa|hCoV-19/DRC/4578/2020|EPI ISL 513603|B.1|Democratic Republic of the Congo|2020-04-30	Africa|hCoV-19/South Africa/KRISP-K002614/2020|EPI ISL 535478|B.1.5|South Africa|2020-07-30	0.0002393302	Africa
Africa|hCoV-19/DRC/4613/2020|EPI ISL 513604|B.1.214|Democratic Republic of the Congo|2020-04-30	Africa|hCoV-19/South Africa/KRISP-K002614/2020|EPI ISL 535478|B.1.5|South Africa|2020-07-30	0.0002374367	Africa
Africa|hCoV-19/DRC/4614/2020|EPI ISL 513605|B.1|Democratic Republic of the Congo|2020-04-30	Africa|hCoV-19/South Africa/KRISP-K002614/2020|EPI ISL 535478|B.1.5|South Africa|2020-07-30	0.0003362271	Africa
Africa|hCoV-19/DRC/4631/2020|EPI ISL 513606|B.1.5|Democratic Republic of the Congo|2020-04-30	Africa|hCoV-19/South Africa/KRISP-K002614/2020|EPI ISL 535478|B.1.5|South Africa|2020-07-30	0.0003362497	Africa
Africa|hCoV-19/DRC/4633/2020|EPI ISL 513607|B.1.128|Democratic Republic of the Congo|2020-04-30	Africa|hCoV-19/South Africa/KRISP-K002614/2020|EPI ISL 535478|B.1.5|South Africa|2020-07-30	0.0003026054	Africa
Africa|hCoV-19/DRC/4642/2020|EPI ISL 513608|B.1.128|Democratic Republic of the Congo|2020-04-30	Africa|hCoV-19/South Africa/KRISP-K002614/2020|EPI ISL 535478|B.1.5|South Africa|2020-07-30	0.0003025923	Africa
Africa|hCoV-19/DRC/4647/2020|EPI ISL 513609|B.1.128|Democratic Republic of the Congo|2020-04-30	Africa|hCoV-19/South Africa/KRISP-K002614/2020|EPI ISL 535478|B.1.5|South Africa|2020-07-30	0.0002689655	Africa
Africa|hCoV-19/DRC/4653/2020|EPI ISL 513610|B.1.128|Democratic Republic of the Congo|2020-04-30	Africa|hCoV-19/South Africa/KRISP-K002614/2020|EPI ISL 535478|B.1.5|South Africa|2020-07-30	0.0003026228	Africa
Africa|hCoV-19/DRC/4681/2020|EPI ISL 514116|B.1.128|Democratic Republic of the Congo|2020-04-30	Africa|hCoV-19/South Africa/KRISP-K002614/2020|EPI ISL 535478|B.1.5|South Africa|2020-07-30	0.0002415430	Africa
Africa|hCoV-19/DRC/4683/2020|EPI ISL 514105|B.1.5|Democratic Republic of the Congo|2020-04-30	Africa|hCoV-19/South Africa/KRISP-K002614/2020|EPI ISL 535478|B.1.5|South Africa|2020-07-30	0.0002753046	Africa
Africa|hCoV-19/DRC/4685/2020|EPI ISL 514106|B.1.128|Democratic Republic of the Congo|2020-04-30	Africa|hCoV-19/South Africa/KRISP-K002614/2020|EPI ISL 535478|B.1.5|South Africa|2020-07-30	0.0003065148	Africa
Africa|hCoV-19/DRC/4690/2020|EPI ISL 514117|B.1.128|Democratic Republic of the Congo|2020-04-30	Africa|hCoV-19/South Africa/KRISP-K002614/2020|EPI ISL 535478|B.1.5|South Africa|2020-07-30	0.0002728544	Africa
Africa|hCoV-19/DRC/4693/2020|EPI ISL 514118|B.1.128|Democratic Republic of the Congo|2020-04-30	Africa|hCoV-19/South Africa/KRISP-K002614/2020|EPI ISL 535478|B.1.5|South Africa|2020-07-30	0.0002722972	Africa
Africa|hCoV-19/DRC/4694/2020|EPI ISL 514107|B.1.128|Democratic Republic of the Congo|2020-04-30	Africa|hCoV-19/South Africa/KRISP-K002614/2020|EPI ISL 535478|B.1.5|South Africa|2020-07-30	0.0002755131	Africa
Africa|hCoV-19/DRC/4720/2020|EPI ISL 514108|B.1.84|Democratic Republic of the Congo|2020-05-01	Africa|hCoV-19/South Africa/KRISP-K002614/2020|EPI ISL 535478|B.1.5|South Africa|2020-07-30	0.0002034185	Africa
Africa|hCoV-19/DRC/4785/2020|EPI ISL 514119|B.1.84|Democratic Republic of the Congo|2020-05-01	Africa|hCoV-19/South Africa/KRISP-K002614/2020|EPI ISL 535478|B.1.5|South Africa|2020-07-30	0.0003404202	Africa
Africa|hCoV-19/DRC/5019/2020|EPI ISL 496511|B.1|Democratic Republic of the Congo|2020-05-02	Africa|hCoV-19/South Africa/KRISP-K002614/2020|EPI ISL 535478|B.1.5|South Africa|2020-07-30	0.0002486660	Africa
Africa|hCoV-19/DRC/5094/2020|EPI ISL 496491|B.1.84|Democratic Republic of the Congo|2020-05-02	Africa|hCoV-19/South Africa/KRISP-K002614/2020|EPI ISL 535478|B.1.5|South Africa|2020-07-30	0.0002066982	Africa
Africa|hCoV-19/DRC/5186/2020|EPI ISL 496512|B.1|Democratic Republic of the Congo|2020-05-03	Africa|hCoV-19/South Africa/KRISP-K002614/2020|EPI ISL 535478|B.1.5|South Africa|2020-07-30	0.0002413396	Africa
Africa|hCoV-19/DRC/5187/2020|EPI ISL 513619|B.1|Democratic Republic of the Congo|2020-05-03	Africa|hCoV-19/South Africa/KRISP-K002614/2020|EPI ISL 535478|B.1.5|South Africa|2020-07-30	0.0002383166	Africa
Africa|hCoV-19/DRC/5205/2020|EPI ISL 487365|B.1.1.275|Democratic Republic of the Congo|2020-05-01	Africa|hCoV-19/South Africa/KRISP-K002614/2020|EPI ISL 535478|B.1.5|South Africa|2020-07-30	0.0002418994	Africa
Africa|hCoV-19/DRC/521/2020|EPI ISL 420854|B.1.5|Democratic Republic of the Congo|2020-03-25	Africa|hCoV-19/South Africa/KRISP-K002614/2020|EPI ISL 535478|B.1.5|South Africa|2020-07-30	0.0000676235	Africa
Africa|hCoV-19/DRC/5210/2020|EPI ISL 487369|B.1.1.275|Democratic Republic of the Congo|2020-05-01	Africa|hCoV-19/South Africa/KRISP-K002614/2020|EPI ISL 535478|B.1.5|South Africa|2020-07-30	0.0002410640	Africa
Africa|hCoV-19/DRC/523/2020|EPI ISL 420849|B.1.1.1|Democratic Republic of the Congo|2020-03-28	Africa|hCoV-19/South Africa/KRISP-K002614/2020|EPI ISL 535478|B.1.5|South Africa|2020-07-30	0.0002697553	Africa
Africa|hCoV-19/DRC/5240/2020|EPI ISL 496492|B.1|Democratic Republic of the Congo|2020-05-03	Africa|hCoV-19/South Africa/KRISP-K002614/2020|EPI ISL 535478|B.1.5|South Africa|2020-07-30	0.0001364393	Africa
Africa|hCoV-19/DRC/5377/2020|EPI ISL 496513|B.1|Democratic Republic of the Congo|2020-05-04	Africa|hCoV-19/South Africa/KRISP-K002614/2020|EPI ISL 535478|B.1.5|South Africa|2020-07-30	0.0002046603	Africa
Africa|hCoV-19/DRC/5538/2020|EPI ISL 514120|B.1|Democratic Republic of the Congo|2020-05-05	Africa|hCoV-19/South Africa/KRISP-K002614/2020|EPI ISL 535478|B.1.5|South Africa|2020-07-30	0.0001749988	Africa
Africa|hCoV-19/DRC/5651/2020|EPI ISL 496493|B.1.1.1|Democratic Republic of the Congo|2020-05-06	Africa|hCoV-19/South Africa/KRISP-K002614/2020|EPI ISL 535478|B.1.5|South Africa|2020-07-30	0.0003131840	Africa
Africa|hCoV-19/DRC/5705/2020|EPI ISL 496494|B.1.84|Democratic Republic of the Congo|2020-05-06	Africa|hCoV-19/South Africa/KRISP-K002614/2020|EPI ISL 535478|B.1.5|South Africa|2020-07-30	0.0001770914	Africa
Africa|hCoV-19/DRC/5735/2020|EPI ISL 496495|B.1.214|Democratic Republic of the Congo|2020-05-06	Africa|hCoV-19/South Africa/KRISP-K002614/2020|EPI ISL 535478|B.1.5|South Africa|2020-07-30	0.0001751055	Africa
Africa|hCoV-19/DRC/5815/2020|EPI ISL 495629|B.1.214|Democratic Republic of the Congo|2020-05-06	Africa|hCoV-19/South Africa/KRISP-K002614/2020|EPI ISL 535478|B.1.5|South Africa|2020-07-30	0.0002451948	Africa
Africa|hCoV-19/DRC/5907/2020|EPI ISL 496496|B.1.84|Democratic Republic of the Congo|2020-05-07	Africa|hCoV-19/South Africa/KRISP-K002614/2020|EPI ISL 535478|B.1.5|South Africa|2020-07-30	0.0002833414	Africa
Africa|hCoV-19/DRC/5913/2020|EPI ISL 496497|B.1|Democratic Republic of the Congo|2020-05-07	Africa|hCoV-19/South Africa/KRISP-K002614/2020|EPI ISL 535478|B.1.5|South Africa|2020-07-30	0.0002756583	Africa
Africa|hCoV-19/DRC/5927/2020|EPI ISL 496498|B.1.9|Democratic Republic of the Congo|2020-05-07	Africa|hCoV-19/South Africa/KRISP-K002614/2020|EPI ISL 535478|B.1.5|South Africa|2020-07-30	0.0004482176	Africa
Africa|hCoV-19/DRC/5957/2020|EPI ISL 496499|B.1.5|Democratic Republic of the Congo|2020-05-07	Africa|hCoV-19/South Africa/KRISP-K002614/2020|EPI ISL 535478|B.1.5|South Africa|2020-07-30	0.0001021009	Africa
Africa|hCoV-19/DRC/5964/2020|EPI ISL 496500|B.1.178|Democratic Republic of the Congo|2020-05-07	Africa|hCoV-19/South Africa/KRISP-K002614/2020|EPI ISL 535478|B.1.5|South Africa|2020-07-30	0.0001073133	Africa
Africa|hCoV-19/DRC/5996/2020|EPI ISL 496514|B.1.84|Democratic Republic of the Congo|2020-05-08	Africa|hCoV-19/South Africa/KRISP-K002614/2020|EPI ISL 535478|B.1.5|South Africa|2020-07-30	0.0002068121	Africa
Africa|hCoV-19/DRC/6026/2020|EPI ISL 513622|B.1.1.1|Democratic Republic of the Congo|2020-05-08	Africa|hCoV-19/South Africa/KRISP-K002614/2020|EPI ISL 535478|B.1.5|South Africa|2020-07-30	0.0003801029	Africa
Africa|hCoV-19/DRC/6143/2020|EPI ISL 496515|B.1|Democratic Republic of the Congo|2020-05-08	Africa|hCoV-19/South Africa/KRISP-K002614/2020|EPI ISL 535478|B.1.5|South Africa|2020-07-30	0.0001740219	Africa
Africa|hCoV-19/DRC/6151/2020|EPI ISL 513620|B.1.214|Democratic Republic of the Congo|2020-05-08	Africa|hCoV-19/South Africa/KRISP-K002614/2020|EPI ISL 535478|B.1.5|South Africa|2020-07-30	0.0002395896	Africa
Africa|hCoV-19/DRC/6163/2020|EPI ISL 513623|B.1.214|Democratic Republic of the Congo|2020-05-08	Africa|hCoV-19/South Africa/KRISP-K002614/2020|EPI ISL 535478|B.1.5|South Africa|2020-07-30	0.0002424271	Africa
Africa|hCoV-19/DRC/6203/2020|EPI ISL 514109|B.1|Democratic Republic of the Congo|2020-05-09	Africa|hCoV-19/South Africa/KRISP-K002614/2020|EPI ISL 535478|B.1.5|South Africa|2020-07-30	0.0003414532	Africa
Africa|hCoV-19/DRC/6209/2020|EPI ISL 514110|B.1.84|Democratic Republic of the Congo|2020-05-09	Africa|hCoV-19/South Africa/KRISP-K002614/2020|EPI ISL 535478|B.1.5|South Africa|2020-07-30	0.0001704288	Africa
Africa|hCoV-19/DRC/6227/2020|EPI ISL 514121|B.1.84|Democratic Republic of the Congo|2020-05-09	Africa|hCoV-19/South Africa/KRISP-K002614/2020|EPI ISL 535478|B.1.5|South Africa|2020-07-30	0.0001706556	Africa
Africa|hCoV-19/DRC/6313/2020|EPI ISL 496516|B.1.84|Democratic Republic of the Congo|2020-05-09	Africa|hCoV-19/South Africa/KRISP-K002614/2020|EPI ISL 535478|B.1.5|South Africa|2020-07-30	0.0002847865	Africa
Africa|hCoV-19/DRC/6338/2020|EPI ISL 495630|B.1|Democratic Republic of the Congo|2020-05-09	Africa|hCoV-19/South Africa/KRISP-K002614/2020|EPI ISL 535478|B.1.5|South Africa|2020-07-30	0.0002111259	Africa
Africa|hCoV-19/DRC/6341/2020|EPI ISL 495631|B.1|Democratic Republic of the Congo|2020-05-09	Africa|hCoV-19/South Africa/KRISP-K002614/2020|EPI ISL 535478|B.1.5|South Africa|2020-07-30	0.0003190481	Africa
Africa|hCoV-19/DRC/6342/2020|EPI ISL 495632|B.1|Democratic Republic of the Congo|2020-05-09	Africa|hCoV-19/South Africa/KRISP-K002614/2020|EPI ISL 535478|B.1.5|South Africa|2020-07-30	0.0002784506	Africa
Africa|hCoV-19/DRC/6361/2020|EPI ISL 495633|B.1|Democratic Republic of the Congo|2020-05-09	Africa|hCoV-19/South Africa/KRISP-K002614/2020|EPI ISL 535478|B.1.5|South Africa|2020-07-30	0.0001776090	Africa
Africa|hCoV-19/DRC/6380/2020|EPI ISL 513611|B.1.1.275|Democratic Republic of the Congo|2020-05-04	Africa|hCoV-19/South Africa/KRISP-K002614/2020|EPI ISL 535478|B.1.5|South Africa|2020-07-30	0.0002422759	Africa
Africa|hCoV-19/DRC/6384/2020|EPI ISL 513612|B.1.1.275|Democratic Republic of the Congo|2020-05-07	Africa|hCoV-19/South Africa/KRISP-K002614/2020|EPI ISL 535478|B.1.5|South Africa|2020-07-30	0.0002074147	Africa
Africa|hCoV-19/DRC/6386/2020|EPI ISL 513613|B.1.1.275|Democratic Republic of the Congo|2020-05-07	Africa|hCoV-19/South Africa/KRISP-K002614/2020|EPI ISL 535478|B.1.5|South Africa|2020-07-30	0.0002036007	Africa
Africa|hCoV-19/DRC/6389/2020|EPI ISL 513614|B.1.84|Democratic Republic of the Congo|2020-05-07	Africa|hCoV-19/South Africa/KRISP-K002614/2020|EPI ISL 535478|B.1.5|South Africa|2020-07-30	0.0002754344	Africa
Africa|hCoV-19/DRC/6390/2020|EPI ISL 513615|B.1.1.275|Democratic Republic of the Congo|2020-05-04	Africa|hCoV-19/South Africa/KRISP-K002614/2020|EPI ISL 535478|B.1.5|South Africa|2020-07-30	0.0003058390	Africa
Africa|hCoV-19/DRC/6392/2020|EPI ISL 513616|B.1|Democratic Republic of the Congo|2020-05-04	Africa|hCoV-19/South Africa/KRISP-K002614/2020|EPI ISL 535478|B.1.5|South Africa|2020-07-30	0.0000678535	Africa
Africa|hCoV-19/DRC/6395/2020|EPI ISL 513617|B.1.1.275|Democratic Republic of the Congo|2020-05-07	Africa|hCoV-19/South Africa/KRISP-K002614/2020|EPI ISL 535478|B.1.5|South Africa|2020-07-30	0.0003362655	Africa
Africa|hCoV-19/DRC/6398/2020|EPI ISL 513618|B.1.1.275|Democratic Republic of the Congo|2020-05-07	Africa|hCoV-19/South Africa/KRISP-K002614/2020|EPI ISL 535478|B.1.5|South Africa|2020-07-30	0.0002353511	Africa
Africa|hCoV-19/DRC/6724/2020|EPI ISL 495634|B.1|Democratic Republic of the Congo|2020-05-11	Africa|hCoV-19/South Africa/KRISP-K002614/2020|EPI ISL 535478|B.1.5|South Africa|2020-07-30	0.0001704264	Africa
Africa|hCoV-19/DRC/6743/2020|EPI ISL 495635|B.1.149|Democratic Republic of the Congo|2020-05-11	Africa|hCoV-19/South Africa/KRISP-K002614/2020|EPI ISL 535478|B.1.5|South Africa|2020-07-30	0.0001767010	Africa
Africa|hCoV-19/DRC/6783/2020|EPI ISL 496501|B.1.149|Democratic Republic of the Congo|2020-05-11	Africa|hCoV-19/South Africa/KRISP-K002614/2020|EPI ISL 535478|B.1.5|South Africa|2020-07-30	0.0002108662	Africa
Africa|hCoV-19/DRC/6784/2020|EPI ISL 495636|B.1|Democratic Republic of the Congo|2020-05-11	Africa|hCoV-19/South Africa/KRISP-K002614/2020|EPI ISL 535478|B.1.5|South Africa|2020-07-30	0.0001361022	Africa
Africa|hCoV-19/DRC/6786/2020|EPI ISL 495637|B.1.178|Democratic Republic of the Congo|2020-05-11	Africa|hCoV-19/South Africa/KRISP-K002614/2020|EPI ISL 535478|B.1.5|South Africa|2020-07-30	0.0002387801	Africa
Africa|hCoV-19/DRC/6791/2020|EPI ISL 495638|B.1.178|Democratic Republic of the Congo|2020-05-11	Africa|hCoV-19/South Africa/KRISP-K002614/2020|EPI ISL 535478|B.1.5|South Africa|2020-07-30	0.0002054351	Africa
Africa|hCoV-19/DRC/6792/2020|EPI ISL 495639|B.1|Democratic Republic of the Congo|2020-05-11	Africa|hCoV-19/South Africa/KRISP-K002614/2020|EPI ISL 535478|B.1.5|South Africa|2020-07-30	0.0001782022	Africa
Africa|hCoV-19/DRC/6801/2020|EPI ISL 514111|B.1|Democratic Republic of the Congo|2020-05-11	Africa|hCoV-19/South Africa/KRISP-K002614/2020|EPI ISL 535478|B.1.5|South Africa|2020-07-30	0.0003784147	Africa
Africa|hCoV-19/DRC/6853/2020|EPI ISL 496502|B.1.214|Democratic Republic of the Congo|2020-05-11	Africa|hCoV-19/South Africa/KRISP-K002614/2020|EPI ISL 535478|B.1.5|South Africa|2020-07-30	0.0001731111	Africa
Africa|hCoV-19/DRC/6854/2020|EPI ISL 496503|B.1|Democratic Republic of the Congo|2020-05-11	Africa|hCoV-19/South Africa/KRISP-K002614/2020|EPI ISL 535478|B.1.5|South Africa|2020-07-30	0.0003525748	Africa
Africa|hCoV-19/DRC/6875/2020|EPI ISL 496504|B.1|Democratic Republic of the Congo|2020-05-11	Africa|hCoV-19/South Africa/KRISP-K002614/2020|EPI ISL 535478|B.1.5|South Africa|2020-07-30	0.0001704345	Africa
Africa|hCoV-19/DRC/7042/2020|EPI ISL 513592|B.1.214|Democratic Republic of the Congo|2020-05-12	Africa|hCoV-19/South Africa/KRISP-K002614/2020|EPI ISL 535478|B.1.5|South Africa|2020-07-30	0.0002039675	Africa
Africa|hCoV-19/DRC/7061/2020|EPI ISL 513593|B.1|Democratic Republic of the Congo|2020-05-12	Africa|hCoV-19/South Africa/KRISP-K002614/2020|EPI ISL 535478|B.1.5|South Africa|2020-07-30	0.0001409232	Africa
Africa|hCoV-19/DRC/7140/2020|EPI ISL 513594|B.1.214|Democratic Republic of the Congo|2020-05-12	Africa|hCoV-19/South Africa/KRISP-K002614/2020|EPI ISL 535478|B.1.5|South Africa|2020-07-30	0.0003110296	Africa
Africa|hCoV-19/DRC/7200/2020|EPI ISL 514112|B.1|Democratic Republic of the Congo|2020-05-13	Africa|hCoV-19/South Africa/KRISP-K002614/2020|EPI ISL 535478|B.1.5|South Africa|2020-07-30	0.0003052352	Africa
Africa|hCoV-19/DRC/7211/2020|EPI ISL 514122|B.1.149|Democratic Republic of the Congo|2020-05-13	Africa|hCoV-19/South Africa/KRISP-K002614/2020|EPI ISL 535478|B.1.5|South Africa|2020-07-30	0.0002723278	Africa
Africa|hCoV-19/DRC/7248/2020|EPI ISL 514123|B.1|Democratic Republic of the Congo|2020-05-13	Africa|hCoV-19/South Africa/KRISP-K002614/2020|EPI ISL 535478|B.1.5|South Africa|2020-07-30	0.0001740062	Africa
Africa|hCoV-19/DRC/7255/2020|EPI ISL 514124|B.1.149|Democratic Republic of the Congo|2020-05-13	Africa|hCoV-19/South Africa/KRISP-K002614/2020|EPI ISL 535478|B.1.5|South Africa|2020-07-30	0.0003089571	Africa
Africa|hCoV-19/DRC/73/2020|EPI ISL 417941|B.1.178|Democratic Republic of the Congo|2020-03-18	Africa|hCoV-19/South Africa/KRISP-K002614/2020|EPI ISL 535478|B.1.5|South Africa|2020-07-30	0.0001019359	Africa
Africa|hCoV-19/DRC/7386/2020|EPI ISL 513595|B.1.5|Democratic Republic of the Congo|2020-05-14	Africa|hCoV-19/South Africa/KRISP-K002614/2020|EPI ISL 535478|B.1.5|South Africa|2020-07-30	0.0001050058	Africa
Africa|hCoV-19/DRC/7430/2020|EPI ISL 496517|B.1.1.1|Democratic Republic of the Congo|2020-05-14	Africa|hCoV-19/South Africa/KRISP-K002614/2020|EPI ISL 535478|B.1.5|South Africa|2020-07-30	0.0005021944	Africa
Africa|hCoV-19/DRC/7434/2020|EPI ISL 513621|B.1.1.1|Democratic Republic of the Congo|2020-05-14	Africa|hCoV-19/South Africa/KRISP-K002614/2020|EPI ISL 535478|B.1.5|South Africa|2020-07-30	0.0004880343	Africa
Africa|hCoV-19/DRC/7471/2020|EPI ISL 513596|B.1.214|Democratic Republic of the Congo|2020-05-14	Africa|hCoV-19/South Africa/KRISP-K002614/2020|EPI ISL 535478|B.1.5|South Africa|2020-07-30	0.0003081263	Africa
Africa|hCoV-19/DRC/7488/2020|EPI ISL 514113|B.1.1|Democratic Republic of the Congo|2020-05-14	Africa|hCoV-19/South Africa/KRISP-K002614/2020|EPI ISL 535478|B.1.5|South Africa|2020-07-30	0.0001703980	Africa
Africa|hCoV-19/DRC/7713/2020|EPI ISL 495640|B.1|Democratic Republic of the Congo|2020-05-14	Africa|hCoV-19/South Africa/KRISP-K002614/2020|EPI ISL 535478|B.1.5|South Africa|2020-07-30	0.0003843311	Africa
Africa|hCoV-19/DRC/7864/2020|EPI ISL 496505|B.1.214|Democratic Republic of the Congo|2020-05-15	Africa|hCoV-19/South Africa/KRISP-K002614/2020|EPI ISL 535478|B.1.5|South Africa|2020-07-30	0.0002777228	Africa
Africa|hCoV-19/DRC/7920/2020|EPI ISL 495641|B.1|Democratic Republic of the Congo|2020-05-15	Africa|hCoV-19/South Africa/KRISP-K002614/2020|EPI ISL 535478|B.1.5|South Africa|2020-07-30	0.0003070780	Africa
Africa|hCoV-19/DRC/80/2020|EPI ISL 417942|B.1.178|Democratic Republic of the Congo|2020-03-18	Africa|hCoV-19/South Africa/KRISP-K002614/2020|EPI ISL 535478|B.1.5|South Africa|2020-07-30	0.0001012856	Africa
Africa|hCoV-19/DRC/8018/2020|EPI ISL 514125|B.1.5|Democratic Republic of the Congo|2020-05-15	Africa|hCoV-19/South Africa/KRISP-K002614/2020|EPI ISL 535478|B.1.5|South Africa|2020-07-30	0.0002824811	Africa
Africa|hCoV-19/DRC/81/2020|EPI ISL 417944|B.1.9|Democratic Republic of the Congo|2020-03-18	Africa|hCoV-19/South Africa/KRISP-K002614/2020|EPI ISL 535478|B.1.5|South Africa|2020-07-30	0.0002032233	Africa
Africa|hCoV-19/DRC/82/2020|EPI ISL 417946|B.1.5|Democratic Republic of the Congo|2020-03-18	Africa|hCoV-19/South Africa/KRISP-K002614/2020|EPI ISL 535478|B.1.5|South Africa|2020-07-30	0.0000672258	Africa
Africa|hCoV-19/DRC/94/2020|EPI ISL 417947|B.1|Democratic Republic of the Congo|2020-03-19	Africa|hCoV-19/South Africa/KRISP-K002614/2020|EPI ISL 535478|B.1.5|South Africa|2020-07-30	0.0001008858	Africa
Africa|hCoV-19/DRC/998/2020|EPI ISL 429254|B.1|Democratic Republic of the Congo|2020-04-03	Africa|hCoV-19/South Africa/KRISP-K002614/2020|EPI ISL 535478|B.1.5|South Africa|2020-07-30	0.0001771622	Africa
Africa|hCoV-19/DRC/KN-0038/2020|EPI ISL 417434|B.1.128|Democratic Republic of the Congo|2020-03-14	Africa|hCoV-19/South Africa/KRISP-K002614/2020|EPI ISL 535478|B.1.5|South Africa|2020-07-30	0.0002117622	Africa
Africa|hCoV-19/DRC/KN-0054/2020|EPI ISL 417437|B.1.178|Democratic Republic of the Congo|2020-03-17	Africa|hCoV-19/South Africa/KRISP-K002614/2020|EPI ISL 535478|B.1.5|South Africa|2020-07-30	0.0001346198	Africa
Africa|hCoV-19/DRC/KN-0058/2020|EPI ISL 417438|B.1|Democratic Republic of the Congo|2020-03-17	Africa|hCoV-19/South Africa/KRISP-K002614/2020|EPI ISL 535478|B.1.5|South Africa|2020-07-30	0.0001017617	Africa
Africa|hCoV-19/DRC/KN-0060/2020|EPI ISL 417440|B.1|Democratic Republic of the Congo|2020-03-17	Africa|hCoV-19/South Africa/KRISP-K002614/2020|EPI ISL 535478|B.1.5|South Africa|2020-07-30	0.0001347268	Africa
Africa|hCoV-19/DRC/KN-0070/2020|EPI ISL 417441|B.1.178|Democratic Republic of the Congo|2020-03-17	Africa|hCoV-19/South Africa/KRISP-K002614/2020|EPI ISL 535478|B.1.5|South Africa|2020-07-30	0.0001032868	Africa
Africa|hCoV-19/DRC/KN-0072/2020|EPI ISL 417442|B.1.178|Democratic Republic of the Congo|2020-03-18	Africa|hCoV-19/South Africa/KRISP-K002614/2020|EPI ISL 535478|B.1.5|South Africa|2020-07-30	0.0001013608	Africa
Africa|hCoV-19/DRC/KN-13/2020|EPI ISL 414647|B.1|Democratic Republic of the Congo|2020-03-09	Africa|hCoV-19/South Africa/KRISP-K002614/2020|EPI ISL 535478|B.1.5|South Africa|2020-07-30	0.0001041096	Africa
Africa|hCoV-19/Egypt/Army-MCL001/2020|EPI ISL 510526|B.1|Egypt|2020-06-01	Africa|hCoV-19/South Africa/KRISP-K002614/2020|EPI ISL 535478|B.1.5|South Africa|2020-07-30	0.0002353399	Africa
Africa|hCoV-19/Egypt/C-CU001a-S1/2020|EPI ISL 529031|B.1.255|Egypt|2020-05-19	Africa|hCoV-19/South Africa/KRISP-K002614/2020|EPI ISL 535478|B.1.5|South Africa|2020-07-30	0.0002690207	Africa
Africa|hCoV-19/Egypt/C-CU002b-S3/2020|EPI ISL 529032|B.1.1.1|Egypt|2020-06-19	Africa|hCoV-19/South Africa/KRISP-K002614/2020|EPI ISL 535478|B.1.5|South Africa|2020-07-30	0.0005044493	Africa
Africa|hCoV-19/Egypt/C-VSVRI-SERVAC/2020|EPI ISL 528386|B.1.255|Egypt|2020-08-22	Africa|hCoV-19/South Africa/KRISP-K002614/2020|EPI ISL 535478|B.1.5|South Africa|2020-07-30	0.0001008553	Africa
Africa|hCoV-19/Egypt/CUNCI-7I028/2020|EPI ISL 524426|B.1.255|Egypt|2020-07-19	Africa|hCoV-19/South Africa/KRISP-K002614/2020|EPI ISL 535478|B.1.5|South Africa|2020-07-30	0.0001008553	Africa
Africa|hCoV-19/Egypt/CUNCI-HGC002/2020|EPI ISL 468045|B.1|Egypt|2020-05-02	Africa|hCoV-19/South Africa/KRISP-K002614/2020|EPI ISL 535478|B.1.5|South Africa|2020-07-30	0.0001009459	Africa
Africa|hCoV-19/Egypt/CUNCI-HGC004/2020|EPI ISL 468048|B.1|Egypt|2020-05-02	Africa|hCoV-19/South Africa/KRISP-K002614/2020|EPI ISL 535478|B.1.5|South Africa|2020-07-30	0.0001009187	Africa
Africa|hCoV-19/Egypt/CUNCI-HGC005/2020|EPI ISL 468052|B.1|Egypt|2020-05-02	Africa|hCoV-19/South Africa/KRISP-K002614/2020|EPI ISL 535478|B.1.5|South Africa|2020-07-30	0.0001682136	Africa
Africa|hCoV-19/Egypt/CUNCI-HGC006/2020|EPI ISL 468050|B.1|Egypt|2020-05-02	Africa|hCoV-19/South Africa/KRISP-K002614/2020|EPI ISL 535478|B.1.5|South Africa|2020-07-30	0.0001681820	Africa
Africa|hCoV-19/Egypt/CUNCI-HGC007-2/2020|EPI ISL 468054|B.1|Egypt|2020-05-02	Africa|hCoV-19/South Africa/KRISP-K002614/2020|EPI ISL 535478|B.1.5|South Africa|2020-07-30	0.0002017865	Africa
Africa|hCoV-19/Egypt/CUNCI-HGC007/2020|EPI ISL 468046|B.1|Egypt|2020-05-02	Africa|hCoV-19/South Africa/KRISP-K002614/2020|EPI ISL 535478|B.1.5|South Africa|2020-07-30	0.0001682103	Africa
Africa|hCoV-19/Egypt/CUNCI-HGC008/2020|EPI ISL 468044|B.1|Egypt|2020-05-02	Africa|hCoV-19/South Africa/KRISP-K002614/2020|EPI ISL 535478|B.1.5|South Africa|2020-07-30	0.0001682159	Africa
Africa|hCoV-19/Egypt/CUNCI-HGC009/2020|EPI ISL 468053|B.1|Egypt|2020-05-02	Africa|hCoV-19/South Africa/KRISP-K002614/2020|EPI ISL 535478|B.1.5|South Africa|2020-07-30	0.0001009594	Africa
Africa|hCoV-19/Egypt/CUNCI-HGC010/2020|EPI ISL 468055|B.1.247|Egypt|2020-05-02	Africa|hCoV-19/South Africa/KRISP-K002614/2020|EPI ISL 535478|B.1.5|South Africa|2020-07-30	0.0003364533	Africa
Africa|hCoV-19/Egypt/CUNCI-HGC011/2020|EPI ISL 468059|B.1|Egypt|2020-05-02	Africa|hCoV-19/South Africa/KRISP-K002614/2020|EPI ISL 535478|B.1.5|South Africa|2020-07-30	0.0001682256	Africa
Africa|hCoV-19/Egypt/CUNCI-HGC012/2020|EPI ISL 468051|B.1.255|Egypt|2020-05-02	Africa|hCoV-19/South Africa/KRISP-K002614/2020|EPI ISL 535478|B.1.5|South Africa|2020-07-30	0.0003028132	Africa
Africa|hCoV-19/Egypt/CUNCI-HGC013/2020|EPI ISL 468047|B.1.201|Egypt|2020-05-02	Africa|hCoV-19/South Africa/KRISP-K002614/2020|EPI ISL 535478|B.1.5|South Africa|2020-07-30	0.0002355142	Africa
Africa|hCoV-19/Egypt/CUNCI-HGC014/2020|EPI ISL 468060|B.1.5|Egypt|2020-05-02	Africa|hCoV-19/South Africa/KRISP-K002614/2020|EPI ISL 535478|B.1.5|South Africa|2020-07-30	0.0000336439	Africa
Africa|hCoV-19/Egypt/CUNCI-HGC015/2020|EPI ISL 468056|B.1|Egypt|2020-05-02	Africa|hCoV-19/South Africa/KRISP-K002614/2020|EPI ISL 535478|B.1.5|South Africa|2020-07-30	0.0000336427	Africa
Africa|hCoV-19/Egypt/CUNCI-HGC016/2020|EPI ISL 468058|B.1|Egypt|2020-05-02	Africa|hCoV-19/South Africa/KRISP-K002614/2020|EPI ISL 535478|B.1.5|South Africa|2020-07-30	0.0001685448	Africa
Africa|hCoV-19/Egypt/CUNCI-HGC021/2020|EPI ISL 468061|B.1|Egypt|2020-05-02	Africa|hCoV-19/South Africa/KRISP-K002614/2020|EPI ISL 535478|B.1.5|South Africa|2020-07-30	0.0001684613	Africa
Africa|hCoV-19/Egypt/CUNCI-HGC023/2020|EPI ISL 468057|B.1.5|Egypt|2020-05-02	Africa|hCoV-19/South Africa/KRISP-K002614/2020|EPI ISL 535478|B.1.5|South Africa|2020-07-30	0.0000672952	Africa
Africa|hCoV-19/Egypt/CUNCI-HGC028/2020|EPI ISL 468062|B.1|Egypt|2020-05-02	Africa|hCoV-19/South Africa/KRISP-K002614/2020|EPI ISL 535478|B.1.5|South Africa|2020-07-30	0.0002359269	Africa
Africa|hCoV-19/Egypt/CUNCI-HGC3I011/2020|EPI ISL 479697|B.1|Egypt|2020-06-02	Africa|hCoV-19/South Africa/KRISP-K002614/2020|EPI ISL 535478|B.1.5|South Africa|2020-07-30	0.0001681011	Africa
Africa|hCoV-19/Egypt/CUNCI-HGC3I012/2020|EPI ISL 479693|B.1.255|Egypt|2020-06-02	Africa|hCoV-19/South Africa/KRISP-K002614/2020|EPI ISL 535478|B.1.5|South Africa|2020-07-30	0.0003025893	Africa
Africa|hCoV-19/Egypt/CUNCI-HGC3I013/2020|EPI ISL 479694|B.1.201|Egypt|2020-06-02	Africa|hCoV-19/South Africa/KRISP-K002614/2020|EPI ISL 535478|B.1.5|South Africa|2020-07-30	0.0002353400	Africa
Africa|hCoV-19/Egypt/CUNCI-HGC3I014/2020|EPI ISL 479696|B.1.5|Egypt|2020-06-02	Africa|hCoV-19/South Africa/KRISP-K002614/2020|EPI ISL 535478|B.1.5|South Africa|2020-07-30	0.0000336179	Africa
Africa|hCoV-19/Egypt/CUNCI-HGC3I02/2020|EPI ISL 479686|B.1|Egypt|2020-06-02	Africa|hCoV-19/South Africa/KRISP-K002614/2020|EPI ISL 535478|B.1.5|South Africa|2020-07-30	0.0001344854	Africa
Africa|hCoV-19/Egypt/CUNCI-HGC3I023/2020|EPI ISL 479695|B.1.5|Egypt|2020-06-02	Africa|hCoV-19/South Africa/KRISP-K002614/2020|EPI ISL 535478|B.1.5|South Africa|2020-07-30	0.0000672454	Africa
Africa|hCoV-19/Egypt/CUNCI-HGC3I025/2020|EPI ISL 479691|B.1|Egypt|2020-06-02	Africa|hCoV-19/South Africa/KRISP-K002614/2020|EPI ISL 535478|B.1.5|South Africa|2020-07-30	0.0002017451	Africa
Africa|hCoV-19/Egypt/CUNCI-HGC3I03/2020|EPI ISL 479687|B.1|Egypt|2020-06-02	Africa|hCoV-19/South Africa/KRISP-K002614/2020|EPI ISL 535478|B.1.5|South Africa|2020-07-30	0.0001680859	Africa
Africa|hCoV-19/Egypt/CUNCI-HGC3I05/2020|EPI ISL 479690|B.1|Egypt|2020-06-02	Africa|hCoV-19/South Africa/KRISP-K002614/2020|EPI ISL 535478|B.1.5|South Africa|2020-07-30	0.0001680893	Africa
Africa|hCoV-19/Egypt/CUNCI-HGC3I06/2020|EPI ISL 479688|B.1|Egypt|2020-06-02	Africa|hCoV-19/South Africa/KRISP-K002614/2020|EPI ISL 535478|B.1.5|South Africa|2020-07-30	0.0001680916	Africa
Africa|hCoV-19/Egypt/CUNCI-HGC3I08/2020|EPI ISL 479698|B.1|Egypt|2020-06-02	Africa|hCoV-19/South Africa/KRISP-K002614/2020|EPI ISL 535478|B.1.5|South Africa|2020-07-30	0.0001680915	Africa
Africa|hCoV-19/Egypt/CUNCI-HGC3I09/2020|EPI ISL 479692|B.1|Egypt|2020-06-02	Africa|hCoV-19/South Africa/KRISP-K002614/2020|EPI ISL 535478|B.1.5|South Africa|2020-07-30	0.0001008848	Africa
Africa|hCoV-19/Egypt/CUNCI-HGC4I003/2020|EPI ISL 479699|B.1.1.247|Egypt|2020-06-02	Africa|hCoV-19/South Africa/KRISP-K002614/2020|EPI ISL 535478|B.1.5|South Africa|2020-07-30	0.0003699245	Africa
Africa|hCoV-19/Egypt/CUNCI-HGC4I004/2020|EPI ISL 479700|B.1.1.296|Egypt|2020-06-02	Africa|hCoV-19/South Africa/KRISP-K002614/2020|EPI ISL 535478|B.1.5|South Africa|2020-07-30	0.0002689926	Africa
Africa|hCoV-19/Egypt/CUNCI-HGC4I015/2020|EPI ISL 479728|B.1.1.123|Egypt|2020-06-02	Africa|hCoV-19/South Africa/KRISP-K002614/2020|EPI ISL 535478|B.1.5|South Africa|2020-07-30	0.0003026796	Africa
Africa|hCoV-19/Egypt/CUNCI-HGC4I022/2020|EPI ISL 479705|B.1.1|Egypt|2020-06-02	Africa|hCoV-19/South Africa/KRISP-K002614/2020|EPI ISL 535478|B.1.5|South Africa|2020-07-30	0.0004035622	Africa
Africa|hCoV-19/Egypt/CUNCI-HGC4I023/2020|EPI ISL 479729|B.1.1.247|Egypt|2020-06-02	Africa|hCoV-19/South Africa/KRISP-K002614/2020|EPI ISL 535478|B.1.5|South Africa|2020-07-30	0.0002354270	Africa
Africa|hCoV-19/Egypt/CUNCI-HGC4I025/2020|EPI ISL 479706|B.1.255|Egypt|2020-06-02	Africa|hCoV-19/South Africa/KRISP-K002614/2020|EPI ISL 535478|B.1.5|South Africa|2020-07-30	0.0002353424	Africa
Africa|hCoV-19/Egypt/CUNCI-HGC4I026/2020|EPI ISL 479702|B.1|Egypt|2020-06-02	Africa|hCoV-19/South Africa/KRISP-K002614/2020|EPI ISL 535478|B.1.5|South Africa|2020-07-30	0.0003028773	Africa
Africa|hCoV-19/Egypt/CUNCI-HGC4I029/2020|EPI ISL 479701|B.1.1.1|Egypt|2020-06-02	Africa|hCoV-19/South Africa/KRISP-K002614/2020|EPI ISL 535478|B.1.5|South Africa|2020-07-30	0.0004371968	Africa
Africa|hCoV-19/Egypt/CUNCI-HGC4I030/2020|EPI ISL 479703|B.1|Egypt|2020-06-02	Africa|hCoV-19/South Africa/KRISP-K002614/2020|EPI ISL 535478|B.1.5|South Africa|2020-07-30	0.0002353353	Africa
Africa|hCoV-19/Egypt/CUNCI-HGC4I031/2020|EPI ISL 479707|B.1.1.1|Egypt|2020-06-02	Africa|hCoV-19/South Africa/KRISP-K002614/2020|EPI ISL 535478|B.1.5|South Africa|2020-07-30	0.0005044663	Africa
Africa|hCoV-19/Egypt/CUNCI-HGC4I032/2020|EPI ISL 479709|B.1.1|Egypt|2020-06-02	Africa|hCoV-19/South Africa/KRISP-K002614/2020|EPI ISL 535478|B.1.5|South Africa|2020-07-30	0.0002692279	Africa
Africa|hCoV-19/Egypt/CUNCI-HGC4I033/2020|EPI ISL 479704|B.1|Egypt|2020-06-02	Africa|hCoV-19/South Africa/KRISP-K002614/2020|EPI ISL 535478|B.1.5|South Africa|2020-07-30	0.0001344945	Africa
Africa|hCoV-19/Egypt/CUNCI-HGC4I034/2020|EPI ISL 479708|B.1.255|Egypt|2020-06-02	Africa|hCoV-19/South Africa/KRISP-K002614/2020|EPI ISL 535478|B.1.5|South Africa|2020-07-30	0.0001008451	Africa
Africa|hCoV-19/Egypt/CUNCI-HGC5I001/2020|EPI ISL 479710|B.1.1|Egypt|2020-06-02	Africa|hCoV-19/South Africa/KRISP-K002614/2020|EPI ISL 535478|B.1.5|South Africa|2020-07-30	0.0001345325	Africa
Africa|hCoV-19/Egypt/CUNCI-HGC5I003/2020|EPI ISL 479711|B.1|Egypt|2020-06-02	Africa|hCoV-19/South Africa/KRISP-K002614/2020|EPI ISL 535478|B.1.5|South Africa|2020-07-30	0.0001344809	Africa
Africa|hCoV-19/Egypt/CUNCI-HGC5I010/2020|EPI ISL 479730|B.1.1|Egypt|2020-06-02	Africa|hCoV-19/South Africa/KRISP-K002614/2020|EPI ISL 535478|B.1.5|South Africa|2020-07-30	0.0002018069	Africa
Africa|hCoV-19/Egypt/CUNCI-HGC5I011/2020|EPI ISL 479712|B.1.1|Egypt|2020-06-02	Africa|hCoV-19/South Africa/KRISP-K002614/2020|EPI ISL 535478|B.1.5|South Africa|2020-07-30	0.0001345144	Africa
Africa|hCoV-19/Egypt/CUNCI-HGC5I012/2020|EPI ISL 479713|B.1.1|Egypt|2020-06-02	Africa|hCoV-19/South Africa/KRISP-K002614/2020|EPI ISL 535478|B.1.5|South Africa|2020-07-30	0.0001681012	Africa
Africa|hCoV-19/Egypt/CUNCI-HGC5I014/2020|EPI ISL 479714|B.1.255|Egypt|2020-06-02	Africa|hCoV-19/South Africa/KRISP-K002614/2020|EPI ISL 535478|B.1.5|South Africa|2020-07-30	0.0002353503	Africa
Africa|hCoV-19/Egypt/CUNCI-HGC5I015/2020|EPI ISL 475722|B.1.255|Egypt|2020-05-02	Africa|hCoV-19/South Africa/KRISP-K002614/2020|EPI ISL 535478|B.1.5|South Africa|2020-07-30	0.0003027479	Africa
Africa|hCoV-19/Egypt/CUNCI-HGC5I016/2020|EPI ISL 479731|B.1|Egypt|2020-06-02	Africa|hCoV-19/South Africa/KRISP-K002614/2020|EPI ISL 535478|B.1.5|South Africa|2020-07-30	0.0001344841	Africa
Africa|hCoV-19/Egypt/CUNCI-HGC5I022/2020|EPI ISL 479715|B.1.1|Egypt|2020-06-02	Africa|hCoV-19/South Africa/KRISP-K002614/2020|EPI ISL 535478|B.1.5|South Africa|2020-07-30	0.0002017323	Africa
Africa|hCoV-19/Egypt/CUNCI-HGC5I025/2020|EPI ISL 479716|A|Egypt|2020-06-02	Africa|hCoV-19/South Africa/KRISP-K002614/2020|EPI ISL 535478|B.1.5|South Africa|2020-07-30	0.0000673707	Africa
Africa|hCoV-19/Egypt/CUNCI-HGC5I026/2020|EPI ISL 479735|B.1.5|Egypt|2020-06-02	Africa|hCoV-19/South Africa/KRISP-K002614/2020|EPI ISL 535478|B.1.5|South Africa|2020-07-30	0.0002354555	Africa
Africa|hCoV-19/Egypt/CUNCI-HGC5I029/2020|EPI ISL 479734|B.1|Egypt|2020-06-02	Africa|hCoV-19/South Africa/KRISP-K002614/2020|EPI ISL 535478|B.1.5|South Africa|2020-07-30	0.0001345035	Africa
Africa|hCoV-19/Egypt/CUNCI-HGC5I030/2020|EPI ISL 479721|B.1.5|Egypt|2020-06-02	Africa|hCoV-19/South Africa/KRISP-K002614/2020|EPI ISL 535478|B.1.5|South Africa|2020-07-30	0.0000336224	Africa
Africa|hCoV-19/Egypt/CUNCI-HGC5I033/2020|EPI ISL 479717|B.1.5|Egypt|2020-06-02	Africa|hCoV-19/South Africa/KRISP-K002614/2020|EPI ISL 535478|B.1.5|South Africa|2020-07-30	0.0000336269	Africa
Africa|hCoV-19/Egypt/CUNCI-HGC5I034/2020|EPI ISL 479720|B.1.5|Egypt|2020-06-02	Africa|hCoV-19/South Africa/KRISP-K002614/2020|EPI ISL 535478|B.1.5|South Africa|2020-07-30	0.0001008519	Africa
Africa|hCoV-19/Egypt/CUNCI-HGC6I002/2020|EPI ISL 479719|B.1.1.1|Egypt|2020-06-02	Africa|hCoV-19/South Africa/KRISP-K002614/2020|EPI ISL 535478|B.1.5|South Africa|2020-07-30	0.0004035310	Africa
Africa|hCoV-19/Egypt/CUNCI-HGC6I003/2020|EPI ISL 479718|B.1.5|Egypt|2020-06-02	Africa|hCoV-19/South Africa/KRISP-K002614/2020|EPI ISL 535478|B.1.5|South Africa|2020-07-30	0.0001344822	Africa
Africa|hCoV-19/Egypt/CUNCI-HGC6I007/2020|EPI ISL 479722|B.1|Egypt|2020-06-02	Africa|hCoV-19/South Africa/KRISP-K002614/2020|EPI ISL 535478|B.1.5|South Africa|2020-07-30	0.0001008827	Africa
Africa|hCoV-19/Egypt/CUNCI-HGC6I010/2020|EPI ISL 478672|B.1|Egypt|2020-06-02	Africa|hCoV-19/South Africa/KRISP-K002614/2020|EPI ISL 535478|B.1.5|South Africa|2020-07-30	0.0002353242	Africa
Africa|hCoV-19/Egypt/CUNCI-HGC6I011/2020|EPI ISL 479727|A|Egypt|2020-06-02	Africa|hCoV-19/South Africa/KRISP-K002614/2020|EPI ISL 535478|B.1.5|South Africa|2020-07-30	0.0005717516	Africa
Africa|hCoV-19/Egypt/CUNCI-HGC6I015/2020|EPI ISL 479725|B.1.1|Egypt|2020-06-02	Africa|hCoV-19/South Africa/KRISP-K002614/2020|EPI ISL 535478|B.1.5|South Africa|2020-07-30	0.0003026035	Africa
Africa|hCoV-19/Egypt/CUNCI-HGC6I016/2020|EPI ISL 475723|B.1.247|Egypt|2020-06-02	Africa|hCoV-19/South Africa/KRISP-K002614/2020|EPI ISL 535478|B.1.5|South Africa|2020-07-30	0.0003365112	Africa
Africa|hCoV-19/Egypt/CUNCI-HGC6I024/2020|EPI ISL 479732|B.1.1.247|Egypt|2020-06-02	Africa|hCoV-19/South Africa/KRISP-K002614/2020|EPI ISL 535478|B.1.5|South Africa|2020-07-30	0.0002692977	Africa
Africa|hCoV-19/Egypt/CUNCI-HGC6I026/2020|EPI ISL 479724|B.1.1.1|Egypt|2020-06-02	Africa|hCoV-19/South Africa/KRISP-K002614/2020|EPI ISL 535478|B.1.5|South Africa|2020-07-30	0.0004371673	Africa
Africa|hCoV-19/Egypt/CUNCI-HGC6I029/2020|EPI ISL 477161|B.1.255|Egypt|2020-06-02	Africa|hCoV-19/South Africa/KRISP-K002614/2020|EPI ISL 535478|B.1.5|South Africa|2020-07-30	0.0002353345	Africa
Africa|hCoV-19/Egypt/CUNCI-HGC6I031/2020|EPI ISL 475724|B.1.1.1|Egypt|2020-06-02	Africa|hCoV-19/South Africa/KRISP-K002614/2020|EPI ISL 535478|B.1.5|South Africa|2020-07-30	0.0004037794	Africa
Africa|hCoV-19/Egypt/CUNCI-HGC6I032/2020|EPI ISL 479733|B.1.1.1|Egypt|2020-06-02	Africa|hCoV-19/South Africa/KRISP-K002614/2020|EPI ISL 535478|B.1.5|South Africa|2020-07-30	0.0004035853	Africa
Africa|hCoV-19/Egypt/CUNCI-HGC6I033/2020|EPI ISL 479723|B.1.1.1|Egypt|2020-06-02	Africa|hCoV-19/South Africa/KRISP-K002614/2020|EPI ISL 535478|B.1.5|South Africa|2020-07-30	0.0004035676	Africa
Africa|hCoV-19/Egypt/CUNCI-HGC7I01/2020|EPI ISL 529141|B.1|Egypt|2020-07-19	Africa|hCoV-19/South Africa/KRISP-K002614/2020|EPI ISL 535478|B.1.5|South Africa|2020-07-30	0.0002689980	Africa
Africa|hCoV-19/Egypt/CUNCI-HGC7I02/2020|EPI ISL 529142|A|Egypt|2020-07-19	Africa|hCoV-19/South Africa/KRISP-K002614/2020|EPI ISL 535478|B.1.5|South Africa|2020-07-30	0.0005381445	Africa
Africa|hCoV-19/Egypt/CUNCI-HGC7I07/2020|EPI ISL 529145|B.1|Egypt|2020-07-19	Africa|hCoV-19/South Africa/KRISP-K002614/2020|EPI ISL 535478|B.1.5|South Africa|2020-07-30	0.0002353740	Africa
Africa|hCoV-19/Egypt/EGY-020/2020|EPI ISL 526975|B.1|Egypt|2020-08-14	Africa|hCoV-19/South Africa/KRISP-K002614/2020|EPI ISL 535478|B.1.5|South Africa|2020-07-30	0.0002353400	Africa
Africa|hCoV-19/Egypt/EGY-041/2020|EPI ISL 526997|B.1|Egypt|2020-08-22	Africa|hCoV-19/South Africa/KRISP-K002614/2020|EPI ISL 535478|B.1.5|South Africa|2020-07-30	0.0002353400	Africa
Africa|hCoV-19/Egypt/EGY-S031/2020|EPI ISL 526986|B.1|Egypt|2020-08-17	Africa|hCoV-19/South Africa/KRISP-K002614/2020|EPI ISL 535478|B.1.5|South Africa|2020-07-30	0.0002353400	Africa
Africa|hCoV-19/Egypt/HCoV2-Egy-002/2020|EPI ISL 510532|B.1|Egypt|2020-06-02	Africa|hCoV-19/South Africa/KRISP-K002614/2020|EPI ISL 535478|B.1.5|South Africa|2020-07-30	0.0002353400	Africa
Africa|hCoV-19/Egypt/MASRI-005/2020|EPI ISL 482759|B.1|Egypt|2020-04-30	Africa|hCoV-19/South Africa/KRISP-K002614/2020|EPI ISL 535478|B.1.5|South Africa|2020-07-30	0.0001008431	Africa
Africa|hCoV-19/Egypt/MASRI-007/2020|EPI ISL 482760|B.1|Egypt|2020-04-28	Africa|hCoV-19/South Africa/KRISP-K002614/2020|EPI ISL 535478|B.1.5|South Africa|2020-07-30	0.0001681893	Africa
Africa|hCoV-19/Egypt/MASRI-008/2020|EPI ISL 482761|B.1|Egypt|2020-04-30	Africa|hCoV-19/South Africa/KRISP-K002614/2020|EPI ISL 535478|B.1.5|South Africa|2020-07-30	0.0001014475	Africa
Africa|hCoV-19/Egypt/MASRI-009/2020|EPI ISL 483035|A|Egypt|2020-04-30	Africa|hCoV-19/South Africa/KRISP-K002614/2020|EPI ISL 535478|B.1.5|South Africa|2020-07-30	0.0004035012	Africa
Africa|hCoV-19/Egypt/MASRI-011/2020|EPI ISL 482762|B.1|Egypt|2020-05-05	Africa|hCoV-19/South Africa/KRISP-K002614/2020|EPI ISL 535478|B.1.5|South Africa|2020-07-30	0.0001681158	Africa
Africa|hCoV-19/Egypt/MASRI-012/2020|EPI ISL 482763|B.1|Egypt|2020-05-05	Africa|hCoV-19/South Africa/KRISP-K002614/2020|EPI ISL 535478|B.1.5|South Africa|2020-07-30	0.0000672274	Africa
Africa|hCoV-19/Egypt/MASRI-014/2020|EPI ISL 482765|B.1|Egypt|2020-04-30	Africa|hCoV-19/South Africa/KRISP-K002614/2020|EPI ISL 535478|B.1.5|South Africa|2020-07-30	0.0003026461	Africa
Africa|hCoV-19/Egypt/MASRI-015/2020|EPI ISL 482766|B.1.36|Egypt|2020-05-11	Africa|hCoV-19/South Africa/KRISP-K002614/2020|EPI ISL 535478|B.1.5|South Africa|2020-07-30	0.0003698660	Africa
Africa|hCoV-19/Egypt/MASRI-016/2020|EPI ISL 482767|B.1|Egypt|2020-05-11	Africa|hCoV-19/South Africa/KRISP-K002614/2020|EPI ISL 535478|B.1.5|South Africa|2020-07-30	0.0003028498	Africa
Africa|hCoV-19/Egypt/MASRI-018/2020|EPI ISL 483036|A|Egypt|2020-05-10	Africa|hCoV-19/South Africa/KRISP-K002614/2020|EPI ISL 535478|B.1.5|South Africa|2020-07-30	0.0005418796	Africa
Africa|hCoV-19/Egypt/MASRI-020/2020|EPI ISL 483037|B.1|Egypt|2020-05-13	Africa|hCoV-19/South Africa/KRISP-K002614/2020|EPI ISL 535478|B.1.5|South Africa|2020-07-30	0.0003736771	Africa
Africa|hCoV-19/Egypt/MASRI-022/2020|EPI ISL 482768|B.1.255|Egypt|2020-05-13	Africa|hCoV-19/South Africa/KRISP-K002614/2020|EPI ISL 535478|B.1.5|South Africa|2020-07-30	0.0003030759	Africa
Africa|hCoV-19/Egypt/MASRI-023/2020|EPI ISL 482769|B.1|Egypt|2020-05-11	Africa|hCoV-19/South Africa/KRISP-K002614/2020|EPI ISL 535478|B.1.5|South Africa|2020-07-30	0.0001009581	Africa
Africa|hCoV-19/Egypt/MASRI-024/2020|EPI ISL 482770|B.1|Egypt|2020-05-11	Africa|hCoV-19/South Africa/KRISP-K002614/2020|EPI ISL 535478|B.1.5|South Africa|2020-07-30	0.0001680876	Africa
Africa|hCoV-19/Egypt/MASRI-025/2020|EPI ISL 482771|B.1|Egypt|2020-05-10	Africa|hCoV-19/South Africa/KRISP-K002614/2020|EPI ISL 535478|B.1.5|South Africa|2020-07-30	0.0003027306	Africa
Africa|hCoV-19/Egypt/MASRI-026/2020|EPI ISL 482772|B.1|Egypt|2020-05-10	Africa|hCoV-19/South Africa/KRISP-K002614/2020|EPI ISL 535478|B.1.5|South Africa|2020-07-30	0.0002353764	Africa
Africa|hCoV-19/Egypt/MASRI-027/2020|EPI ISL 482773|B.1.1.123|Egypt|2020-05-08	Africa|hCoV-19/South Africa/KRISP-K002614/2020|EPI ISL 535478|B.1.5|South Africa|2020-07-30	0.0002358450	Africa
Africa|hCoV-19/Egypt/MASRI-028/2020|EPI ISL 483038|B.1|Egypt|2020-05-13	Africa|hCoV-19/South Africa/KRISP-K002614/2020|EPI ISL 535478|B.1.5|South Africa|2020-07-30	0.0002353377	Africa
Africa|hCoV-19/Egypt/MASRI-029/2020|EPI ISL 482774|B.1|Egypt|2020-05-13	Africa|hCoV-19/South Africa/KRISP-K002614/2020|EPI ISL 535478|B.1.5|South Africa|2020-07-30	0.0001680932	Africa
Africa|hCoV-19/Egypt/MASRI-10/2020|EPI ISL 475752|B.1.255|Egypt|2020-05	Africa|hCoV-19/South Africa/KRISP-K002614/2020|EPI ISL 535478|B.1.5|South Africa|2020-07-30	0.0002690432	Africa
Africa|hCoV-19/Egypt/MASRI-11/2020|EPI ISL 475753|B.1.36|Egypt|2020-05	Africa|hCoV-19/South Africa/KRISP-K002614/2020|EPI ISL 535478|B.1.5|South Africa|2020-07-30	0.0004034943	Africa
Africa|hCoV-19/Egypt/MASRI-14/2020|EPI ISL 475749|B.1|Egypt|2020-05	Africa|hCoV-19/South Africa/KRISP-K002614/2020|EPI ISL 535478|B.1.5|South Africa|2020-07-30	0.0001344719	Africa
Africa|hCoV-19/Egypt/MASRI-15/2020|EPI ISL 475750|B.1.1|Egypt|2020-05	Africa|hCoV-19/South Africa/KRISP-K002614/2020|EPI ISL 535478|B.1.5|South Africa|2020-07-30	0.0004738289	Africa
Africa|hCoV-19/Egypt/MASRI-2/2020|EPI ISL 475745|B.1|Egypt|2020-05	Africa|hCoV-19/South Africa/KRISP-K002614/2020|EPI ISL 535478|B.1.5|South Africa|2020-07-30	0.0001680819	Africa
Africa|hCoV-19/Egypt/MASRI-3/2020|EPI ISL 475746|A|Egypt|2020-05	Africa|hCoV-19/South Africa/KRISP-K002614/2020|EPI ISL 535478|B.1.5|South Africa|2020-07-30	0.0004371630	Africa
Africa|hCoV-19/Egypt/MASRI-6/2020|EPI ISL 475747|B.1.255|Egypt|2020-05	Africa|hCoV-19/South Africa/KRISP-K002614/2020|EPI ISL 535478|B.1.5|South Africa|2020-07-30	0.0001680819	Africa
Africa|hCoV-19/Egypt/MASRI-9/2020|EPI ISL 475751|B.1.1.1|Egypt|2020-05	Africa|hCoV-19/South Africa/KRISP-K002614/2020|EPI ISL 535478|B.1.5|South Africa|2020-07-30	0.0005382477	Africa
Africa|hCoV-19/Egypt/NRC-01/2020|EPI ISL 430820|B.1|Egypt|2020-03-18	Africa|hCoV-19/South Africa/KRISP-K002614/2020|EPI ISL 535478|B.1.5|South Africa|2020-07-30	0.0001350092	Africa
Africa|hCoV-19/Egypt/NRC-03/2020|EPI ISL 430819|B.1.246|Egypt|2020-03-18	Africa|hCoV-19/South Africa/KRISP-K002614/2020|EPI ISL 535478|B.1.5|South Africa|2020-07-30	0.0001686504	Africa
Africa|hCoV-19/Gabon/ITM-K011/2020|EPI ISL 539573|A|Gabon|2020-03-22	Africa|hCoV-19/South Africa/KRISP-K002614/2020|EPI ISL 535478|B.1.5|South Africa|2020-07-30	0.0003698600	Africa
Africa|hCoV-19/Gabon/ITM-K023/2020|EPI ISL 539574|B.1.178|Gabon|2020-03-27	Africa|hCoV-19/South Africa/KRISP-K002614/2020|EPI ISL 535478|B.1.5|South Africa|2020-07-30	0.0001344601	Africa
Africa|hCoV-19/Gabon/ITM-K027/2020|EPI ISL 539575|A|Gabon|2020-03-27	Africa|hCoV-19/South Africa/KRISP-K002614/2020|EPI ISL 535478|B.1.5|South Africa|2020-07-30	0.0003698513	Africa
Africa|hCoV-19/Gabon/ITM-K028/2020|EPI ISL 539576|B.1.292|Gabon|2020-03-27	Africa|hCoV-19/South Africa/KRISP-K002614/2020|EPI ISL 535478|B.1.5|South Africa|2020-07-30	0.0001344628	Africa
Africa|hCoV-19/Gambia/0214/2020|EPI ISL 471158|B.1|Gambia|2020-03-29	Africa|hCoV-19/South Africa/KRISP-K002614/2020|EPI ISL 535478|B.1.5|South Africa|2020-07-30	0.0003031281	Africa
Africa|hCoV-19/Gambia/0268/2020|EPI ISL 471159|B.1.1|Gambia|2020-03-21	Africa|hCoV-19/South Africa/KRISP-K002614/2020|EPI ISL 535478|B.1.5|South Africa|2020-07-30	0.0001697231	Africa
Africa|hCoV-19/Gambia/0278/2020|EPI ISL 471160|B.1.1|Gambia|2020-03-20	Africa|hCoV-19/South Africa/KRISP-K002614/2020|EPI ISL 535478|B.1.5|South Africa|2020-07-30	0.0001699711	Africa
Africa|hCoV-19/Gambia/0528/2020|EPI ISL 471161|B.1.1.293|Gambia|2020-04-30	Africa|hCoV-19/South Africa/KRISP-K002614/2020|EPI ISL 535478|B.1.5|South Africa|2020-07-30	0.0002067878	Africa
Africa|hCoV-19/Gambia/0531/2020|EPI ISL 471162|B.1.1.293|Gambia|2020-04-30	Africa|hCoV-19/South Africa/KRISP-K002614/2020|EPI ISL 535478|B.1.5|South Africa|2020-07-30	0.0002068022	Africa
Africa|hCoV-19/Gambia/0536/2020|EPI ISL 471163|B.1.1.293|Gambia|2020-04-30	Africa|hCoV-19/South Africa/KRISP-K002614/2020|EPI ISL 535478|B.1.5|South Africa|2020-07-30	0.0002017207	Africa
Africa|hCoV-19/Gambia/0547/2020|EPI ISL 471164|B.1.1.293|Gambia|2020-04-30	Africa|hCoV-19/South Africa/KRISP-K002614/2020|EPI ISL 535478|B.1.5|South Africa|2020-07-30	0.0002020399	Africa
Africa|hCoV-19/Gambia/0548/2020|EPI ISL 471165|B.1.5|Gambia|2020-04-30	Africa|hCoV-19/South Africa/KRISP-K002614/2020|EPI ISL 535478|B.1.5|South Africa|2020-07-30	0.0000695836	Africa
Africa|hCoV-19/Gambia/1090/2020|EPI ISL 471166|B.1.1|Gambia|2020-05-04	Africa|hCoV-19/South Africa/KRISP-K002614/2020|EPI ISL 535478|B.1.5|South Africa|2020-07-30	0.0002372596	Africa
Africa|hCoV-19/Gambia/1094/2020|EPI ISL 471167|B.1.1.293|Gambia|2020-05-04	Africa|hCoV-19/South Africa/KRISP-K002614/2020|EPI ISL 535478|B.1.5|South Africa|2020-07-30	0.0002017207	Africa
Africa|hCoV-19/Gambia/1251/2020|EPI ISL 471168|B.1.1.293|Gambia|2020-05-07	Africa|hCoV-19/South Africa/KRISP-K002614/2020|EPI ISL 535478|B.1.5|South Africa|2020-07-30	0.0002067879	Africa
Africa|hCoV-19/Gambia/1264/2020|EPI ISL 471169|B.1.1|Gambia|2020-05-07	Africa|hCoV-19/South Africa/KRISP-K002614/2020|EPI ISL 535478|B.1.5|South Africa|2020-07-30	0.0001694930	Africa
Africa|hCoV-19/Gambia/1271/2020|EPI ISL 471170|B.1.1|Gambia|2020-05-07	Africa|hCoV-19/South Africa/KRISP-K002614/2020|EPI ISL 535478|B.1.5|South Africa|2020-07-30	0.0001697116	Africa
Africa|hCoV-19/Gambia/1277/2020|EPI ISL 471171|B.1.1.293|Gambia|2020-05-07	Africa|hCoV-19/South Africa/KRISP-K002614/2020|EPI ISL 535478|B.1.5|South Africa|2020-07-30	0.0002017207	Africa
Africa|hCoV-19/Gambia/3668/2020|EPI ISL 560992|B.1.5.12|Gambia|2020-07-30	Africa|hCoV-19/South Africa/KRISP-K002614/2020|EPI ISL 535478|B.1.5|South Africa|2020-07-30	0.0003047002	Africa
Africa|hCoV-19/Gambia/3670/2020|EPI ISL 560993|B.1.5.12|Gambia|2020-07-30	Africa|hCoV-19/South Africa/KRISP-K002614/2020|EPI ISL 535478|B.1.5|South Africa|2020-07-30	0.0003071959	Africa
Africa|hCoV-19/Gambia/3671/2020|EPI ISL 560994|B.1.1.293|Gambia|2020-07-30	Africa|hCoV-19/South Africa/KRISP-K002614/2020|EPI ISL 535478|B.1.5|South Africa|2020-07-30	0.0001692652	Africa
Africa|hCoV-19/Gambia/3673/2020|EPI ISL 560995|B.1.5|Gambia|2020-07-30	Africa|hCoV-19/South Africa/KRISP-K002614/2020|EPI ISL 535478|B.1.5|South Africa|2020-07-30	0.0001692973	Africa
Africa|hCoV-19/Gambia/3676/2020|EPI ISL 560996|B.1.5|Gambia|2020-07-30	Africa|hCoV-19/South Africa/KRISP-K002614/2020|EPI ISL 535478|B.1.5|South Africa|2020-07-30	0.0000689260	Africa
Africa|hCoV-19/Gambia/3678/2020|EPI ISL 560997|B.1.292|Gambia|2020-07-30	Africa|hCoV-19/South Africa/KRISP-K002614/2020|EPI ISL 535478|B.1.5|South Africa|2020-07-30	0.0001680876	Africa
Africa|hCoV-19/Gambia/3679/2020|EPI ISL 560998|B.1.5.12|Gambia|2020-07-30	Africa|hCoV-19/South Africa/KRISP-K002614/2020|EPI ISL 535478|B.1.5|South Africa|2020-07-30	0.0002389406	Africa
Africa|hCoV-19/Gambia/3680/2020|EPI ISL 560999|B.1.5|Gambia|2020-07-30	Africa|hCoV-19/South Africa/KRISP-K002614/2020|EPI ISL 535478|B.1.5|South Africa|2020-07-30	0.0000689521	Africa
Africa|hCoV-19/Gambia/3683/2020|EPI ISL 561000|B.1.292|Gambia|2020-07-30	Africa|hCoV-19/South Africa/KRISP-K002614/2020|EPI ISL 535478|B.1.5|South Africa|2020-07-30	0.0002017092	Africa
Africa|hCoV-19/Gambia/3703/2020|EPI ISL 561001|B.1.5.12|Gambia|2020-07-30	Africa|hCoV-19/South Africa/KRISP-K002614/2020|EPI ISL 535478|B.1.5|South Africa|2020-07-30	0.0002353377	Africa
Africa|hCoV-19/Gambia/3717/2020|EPI ISL 561002|B.1.5|Gambia|2020-07-30	Africa|hCoV-19/South Africa/KRISP-K002614/2020|EPI ISL 535478|B.1.5|South Africa|2020-07-30	0.0001023951	Africa
Africa|hCoV-19/Gambia/3724/2020|EPI ISL 561003|B.1.5.12|Gambia|2020-07-30	Africa|hCoV-19/South Africa/KRISP-K002614/2020|EPI ISL 535478|B.1.5|South Africa|2020-07-30	0.0002353377	Africa
Africa|hCoV-19/Gambia/3725/2020|EPI ISL 561004|B.1.1.293|Gambia|2020-07-30	Africa|hCoV-19/South Africa/KRISP-K002614/2020|EPI ISL 535478|B.1.5|South Africa|2020-07-30	0.0003362509	Africa
Africa|hCoV-19/Gambia/3728/2020|EPI ISL 561005|B.1.5|Gambia|2020-07-30	Africa|hCoV-19/South Africa/KRISP-K002614/2020|EPI ISL 535478|B.1.5|South Africa|2020-07-30	0.0000351786	Africa
Africa|hCoV-19/Gambia/3729/2020|EPI ISL 561006|B.1.5.12|Gambia|2020-07-30	Africa|hCoV-19/South Africa/KRISP-K002614/2020|EPI ISL 535478|B.1.5|South Africa|2020-07-30	0.0001680859	Africa
Africa|hCoV-19/Gambia/3732/2020|EPI ISL 561007|B.1.5|Gambia|2020-07-30	Africa|hCoV-19/South Africa/KRISP-K002614/2020|EPI ISL 535478|B.1.5|South Africa|2020-07-30	0.0001024685	Africa
Africa|hCoV-19/Gambia/3735/2020|EPI ISL 561008|B.1.5|Gambia|2020-07-30	Africa|hCoV-19/South Africa/KRISP-K002614/2020|EPI ISL 535478|B.1.5|South Africa|2020-07-30	0.0000344599	Africa
Africa|hCoV-19/Gambia/3737/2020|EPI ISL 561009|B.1.1.293|Gambia|2020-07-30	Africa|hCoV-19/South Africa/KRISP-K002614/2020|EPI ISL 535478|B.1.5|South Africa|2020-07-30	0.0002354587	Africa
Africa|hCoV-19/Gambia/3741/2020|EPI ISL 561010|B.1.5.12|Gambia|2020-07-30	Africa|hCoV-19/South Africa/KRISP-K002614/2020|EPI ISL 535478|B.1.5|South Africa|2020-07-30	0.0001706480	Africa
Africa|hCoV-19/Gambia/3743/2020|EPI ISL 561011|B.1.5.12|Gambia|2020-07-30	Africa|hCoV-19/South Africa/KRISP-K002614/2020|EPI ISL 535478|B.1.5|South Africa|2020-07-30	0.0003026005	Africa
Africa|hCoV-19/Gambia/3749/2020|EPI ISL 561012|B.1.5.12|Gambia|2020-07-30	Africa|hCoV-19/South Africa/KRISP-K002614/2020|EPI ISL 535478|B.1.5|South Africa|2020-07-30	0.0002353298	Africa
Africa|hCoV-19/Gambia/3761/2020|EPI ISL 561013|B.1.5.12|Gambia|2020-07-30	Africa|hCoV-19/South Africa/KRISP-K002614/2020|EPI ISL 535478|B.1.5|South Africa|2020-07-30	0.0002353298	Africa
Africa|hCoV-19/Gambia/3772/2020|EPI ISL 561025|B.1.5|Gambia|2020-07-30	Africa|hCoV-19/South Africa/KRISP-K002614/2020|EPI ISL 535478|B.1.5|South Africa|2020-07-30	0.0000696823	Africa
Africa|hCoV-19/Gambia/GC19-015/2020|EPI ISL 428855|B.1.1.8|Gambia|2020-03-17	Africa|hCoV-19/South Africa/KRISP-K002614/2020|EPI ISL 535478|B.1.5|South Africa|2020-07-30	0.0002017120	Africa
Africa|hCoV-19/Gambia/GC19-026/2020|EPI ISL 428856|B.6|Gambia|2020-03-21	Africa|hCoV-19/South Africa/KRISP-K002614/2020|EPI ISL 535478|B.1.5|South Africa|2020-07-30	0.0003362204	Africa
Africa|hCoV-19/Gambia/GC19-029/2020|EPI ISL 428857|B.1|Gambia|2020-04-20	Africa|hCoV-19/South Africa/KRISP-K002614/2020|EPI ISL 535478|B.1.5|South Africa|2020-07-30	0.0001344687	Africa
Africa|hCoV-19/Gambia/GC19-0479/2020|EPI ISL 561015|B.1.1.293|Gambia|2020-04-29	Africa|hCoV-19/South Africa/KRISP-K002614/2020|EPI ISL 535478|B.1.5|South Africa|2020-07-30	0.0002108562	Africa
Africa|hCoV-19/Gambia/GC19-0544/2020|EPI ISL 561016|B.1.5|Gambia|2020-05-01	Africa|hCoV-19/South Africa/KRISP-K002614/2020|EPI ISL 535478|B.1.5|South Africa|2020-07-30	0.0000699357	Africa
Africa|hCoV-19/Gambia/GC19-1385/2020|EPI ISL 561018|B.1.5|Gambia|2020-05-12	Africa|hCoV-19/South Africa/KRISP-K002614/2020|EPI ISL 535478|B.1.5|South Africa|2020-07-30	0.0000706994	Africa
Africa|hCoV-19/Gambia/GC19-1503/2020|EPI ISL 561021|B.1.1|Gambia|2020-05-14	Africa|hCoV-19/South Africa/KRISP-K002614/2020|EPI ISL 535478|B.1.5|South Africa|2020-07-30	0.0002689713	Africa
Africa|hCoV-19/Gambia/GC19-1527/2020|EPI ISL 561022|B.1.1.293|Gambia|2020-05-16	Africa|hCoV-19/South Africa/KRISP-K002614/2020|EPI ISL 535478|B.1.5|South Africa|2020-07-30	0.0002017410	Africa
Africa|hCoV-19/Gambia/GC19-1533/2020|EPI ISL 561023|B.1.1.264|Gambia|2020-05-16	Africa|hCoV-19/South Africa/KRISP-K002614/2020|EPI ISL 535478|B.1.5|South Africa|2020-07-30	0.0002089478	Africa
Africa|hCoV-19/Gambia/GC19-1572/2020|EPI ISL 561014|B.1.1|Gambia|2020-05-20	Africa|hCoV-19/South Africa/KRISP-K002614/2020|EPI ISL 535478|B.1.5|South Africa|2020-07-30	0.0001743260	Africa
Africa|hCoV-19/Gambia/GC19-1575/2020|EPI ISL 561026|B.1.1|Gambia|2020-05-20	Africa|hCoV-19/South Africa/KRISP-K002614/2020|EPI ISL 535478|B.1.5|South Africa|2020-07-30	0.0001734929	Africa
Africa|hCoV-19/Gambia/GC19-1606/2020|EPI ISL 561027|B.1.1|Gambia|2020-05-20	Africa|hCoV-19/South Africa/KRISP-K002614/2020|EPI ISL 535478|B.1.5|South Africa|2020-07-30	0.0002089547	Africa
Africa|hCoV-19/Gambia/GC19-1706/2020|EPI ISL 561028|B.1.5|Gambia|2020-05-22	Africa|hCoV-19/South Africa/KRISP-K002614/2020|EPI ISL 535478|B.1.5|South Africa|2020-07-30	0.0000699746	Africa
Africa|hCoV-19/Gambia/GC19-1814/2020|EPI ISL 561032|B.1.5|Gambia|2020-05-28	Africa|hCoV-19/South Africa/KRISP-K002614/2020|EPI ISL 535478|B.1.5|South Africa|2020-07-30	0.0000706743	Africa
Africa|hCoV-19/Gambia/GC19-1818/2020|EPI ISL 561034|B.1.1|Gambia|2020-05-28	Africa|hCoV-19/South Africa/KRISP-K002614/2020|EPI ISL 535478|B.1.5|South Africa|2020-07-30	0.0002689892	Africa
Africa|hCoV-19/Gambia/GC19-1983/2020|EPI ISL 561038|B.1.1|Gambia|2020-06-07	Africa|hCoV-19/South Africa/KRISP-K002614/2020|EPI ISL 535478|B.1.5|South Africa|2020-07-30	0.0002689808	Africa
Africa|hCoV-19/Gambia/GC19-2197/2020|EPI ISL 561040|B.1.292|Gambia|2020-06-26	Africa|hCoV-19/South Africa/KRISP-K002614/2020|EPI ISL 535478|B.1.5|South Africa|2020-07-30	0.0001694488	Africa
Africa|hCoV-19/Gambia/GC19-2427/2020|EPI ISL 561105|B.1.1.293|Gambia|2020-07-21	Africa|hCoV-19/South Africa/KRISP-K002614/2020|EPI ISL 535478|B.1.5|South Africa|2020-07-30	0.0002017499	Africa
Africa|hCoV-19/Gambia/GC19-2443/2020|EPI ISL 561106|B.1.5|Gambia|2020-07-21	Africa|hCoV-19/South Africa/KRISP-K002614/2020|EPI ISL 535478|B.1.5|South Africa|2020-07-30	0.0000353477	Africa
Africa|hCoV-19/Gambia/GC19-2450/2020|EPI ISL 561107|B.1.5.12|Gambia|2020-07-21	Africa|hCoV-19/South Africa/KRISP-K002614/2020|EPI ISL 535478|B.1.5|South Africa|2020-07-30	0.0002353408	Africa
Africa|hCoV-19/Gambia/GC19-2459/2020|EPI ISL 561108|B.1.1.293|Gambia|2020-07-21	Africa|hCoV-19/South Africa/KRISP-K002614/2020|EPI ISL 535478|B.1.5|South Africa|2020-07-30	0.0001694700	Africa
Africa|hCoV-19/Gambia/GC19-2469/2020|EPI ISL 561109|B.1.5|Gambia|2020-07-21	Africa|hCoV-19/South Africa/KRISP-K002614/2020|EPI ISL 535478|B.1.5|South Africa|2020-07-30	0.0000344635	Africa
Africa|hCoV-19/Gambia/GC19-2473/2020|EPI ISL 561110|B.1.5.12|Gambia|2020-07-21	Africa|hCoV-19/South Africa/KRISP-K002614/2020|EPI ISL 535478|B.1.5|South Africa|2020-07-30	0.0002689781	Africa
Africa|hCoV-19/Gambia/GC19-2498/2020|EPI ISL 561111|B.1.292|Gambia|2020-07-21	Africa|hCoV-19/South Africa/KRISP-K002614/2020|EPI ISL 535478|B.1.5|South Africa|2020-07-30	0.0002017024	Africa
Africa|hCoV-19/Gambia/GC19-2525/2020|EPI ISL 561113|B.1.1.293|Gambia|2020-07-21	Africa|hCoV-19/South Africa/KRISP-K002614/2020|EPI ISL 535478|B.1.5|South Africa|2020-07-30	0.0002689781	Africa
Africa|hCoV-19/Gambia/GC19-2526/2020|EPI ISL 561114|B.1.5.12|Gambia|2020-07-21	Africa|hCoV-19/South Africa/KRISP-K002614/2020|EPI ISL 535478|B.1.5|South Africa|2020-07-30	0.0002689835	Africa
Africa|hCoV-19/Gambia/GC19-2629/2020|EPI ISL 561123|B.1.5.12|Gambia|2020-07-21	Africa|hCoV-19/South Africa/KRISP-K002614/2020|EPI ISL 535478|B.1.5|South Africa|2020-07-30	0.0002372549	Africa
Africa|hCoV-19/Gambia/GC19-2632/2020|EPI ISL 561124|B.1.5.12|Gambia|2020-07-21	Africa|hCoV-19/South Africa/KRISP-K002614/2020|EPI ISL 535478|B.1.5|South Africa|2020-07-30	0.0002369738	Africa
Africa|hCoV-19/Gambia/GC19-2638/2020|EPI ISL 561126|B.1.5.12|Gambia|2020-07-21	Africa|hCoV-19/South Africa/KRISP-K002614/2020|EPI ISL 535478|B.1.5|South Africa|2020-07-30	0.0002081052	Africa
Africa|hCoV-19/Gambia/GC19-2652/2020|EPI ISL 561128|B.1.5.12|Gambia|2020-07-21	Africa|hCoV-19/South Africa/KRISP-K002614/2020|EPI ISL 535478|B.1.5|South Africa|2020-07-30	0.0001345324	Africa
Africa|hCoV-19/Gambia/GC19-2654/2020|EPI ISL 561130|B.1.292|Gambia|2020-07-21	Africa|hCoV-19/South Africa/KRISP-K002614/2020|EPI ISL 535478|B.1.5|South Africa|2020-07-30	0.0002353479	Africa
Africa|hCoV-19/Gambia/GC19-2663/2020|EPI ISL 561133|B.1.1.293|Gambia|2020-07-21	Africa|hCoV-19/South Africa/KRISP-K002614/2020|EPI ISL 535478|B.1.5|South Africa|2020-07-30	0.0003026065	Africa
Africa|hCoV-19/Gambia/GC19-2707/2020|EPI ISL 561134|B.1.1.293|Gambia|2020-07-21	Africa|hCoV-19/South Africa/KRISP-K002614/2020|EPI ISL 535478|B.1.5|South Africa|2020-07-30	0.0002369866	Africa
Africa|hCoV-19/Gambia/GC19-2711/2020|EPI ISL 561135|B.1.5.12|Gambia|2020-07-21	Africa|hCoV-19/South Africa/KRISP-K002614/2020|EPI ISL 535478|B.1.5|South Africa|2020-07-30	0.0002016984	Africa
Africa|hCoV-19/Gambia/GC19-2730/2020|EPI ISL 561136|B.1.5.12|Gambia|2020-07-21	Africa|hCoV-19/South Africa/KRISP-K002614/2020|EPI ISL 535478|B.1.5|South Africa|2020-07-30	0.0003385831	Africa
Africa|hCoV-19/Gambia/GC19-2731/2020|EPI ISL 561137|B.1.1.293|Gambia|2020-07-21	Africa|hCoV-19/South Africa/KRISP-K002614/2020|EPI ISL 535478|B.1.5|South Africa|2020-07-30	0.0002689962	Africa
Africa|hCoV-19/Gambia/GC19-2828/2020|EPI ISL 561150|B.1.361|Gambia|2020-07-24	Africa|hCoV-19/South Africa/KRISP-K002614/2020|EPI ISL 535478|B.1.5|South Africa|2020-07-30	0.0002017247	Africa
Africa|hCoV-19/Gambia/GC19-2842/2020|EPI ISL 561151|B.1.1|Gambia|2020-07-24	Africa|hCoV-19/South Africa/KRISP-K002614/2020|EPI ISL 535478|B.1.5|South Africa|2020-07-30	0.0003362622	Africa
Africa|hCoV-19/Gambia/GC19-2898/2020|EPI ISL 561153|B.1.5.12|Gambia|2020-07-24	Africa|hCoV-19/South Africa/KRISP-K002614/2020|EPI ISL 535478|B.1.5|South Africa|2020-07-30	0.0002017119	Africa
Africa|hCoV-19/Gambia/GC19-2904/2020|EPI ISL 561154|B.1.1|Gambia|2020-07-24	Africa|hCoV-19/South Africa/KRISP-K002614/2020|EPI ISL 535478|B.1.5|South Africa|2020-07-30	0.0003362509	Africa
Africa|hCoV-19/Gambia/GC19-2947/2020|EPI ISL 561155|B.1.5.12|Gambia|2020-07-24	Africa|hCoV-19/South Africa/KRISP-K002614/2020|EPI ISL 535478|B.1.5|South Africa|2020-07-30	0.0002353298	Africa
Africa|hCoV-19/Gambia/GC19-2973/2020|EPI ISL 561156|B.1.1.293|Gambia|2020-07-24	Africa|hCoV-19/South Africa/KRISP-K002614/2020|EPI ISL 535478|B.1.5|South Africa|2020-07-30	0.0002353456	Africa
Africa|hCoV-19/Gambia/GC19-2977/2020|EPI ISL 561157|B.1.1.293|Gambia|2020-07-24	Africa|hCoV-19/South Africa/KRISP-K002614/2020|EPI ISL 535478|B.1.5|South Africa|2020-07-30	0.0002353535	Africa
Africa|hCoV-19/Gambia/GC19-2985/2020|EPI ISL 561158|B.1.5.12|Gambia|2020-07-24	Africa|hCoV-19/South Africa/KRISP-K002614/2020|EPI ISL 535478|B.1.5|South Africa|2020-07-30	0.0001344601	Africa
Africa|hCoV-19/Gambia/GC19-2991/2020|EPI ISL 561159|B.1.1|Gambia|2020-07-24	Africa|hCoV-19/South Africa/KRISP-K002614/2020|EPI ISL 535478|B.1.5|South Africa|2020-07-30	0.0002017431	Africa
Africa|hCoV-19/Gambia/GC19-3064/2020|EPI ISL 561160|B.1.1|Gambia|2020-07-25	Africa|hCoV-19/South Africa/KRISP-K002614/2020|EPI ISL 535478|B.1.5|South Africa|2020-07-30	0.0003362735	Africa
Africa|hCoV-19/Gambia/GC19-3065/2020|EPI ISL 561161|B.1.5.12|Gambia|2020-07-25	Africa|hCoV-19/South Africa/KRISP-K002614/2020|EPI ISL 535478|B.1.5|South Africa|2020-07-30	0.0002734268	Africa
Africa|hCoV-19/Gambia/GC19-3081/2020|EPI ISL 561162|B.1.1|Gambia|2020-07-25	Africa|hCoV-19/South Africa/KRISP-K002614/2020|EPI ISL 535478|B.1.5|South Africa|2020-07-30	0.0003362621	Africa
Africa|hCoV-19/Gambia/GC19-3085/2020|EPI ISL 561163|B.1.1.293|Gambia|2020-07-25	Africa|hCoV-19/South Africa/KRISP-K002614/2020|EPI ISL 535478|B.1.5|South Africa|2020-07-30	0.0001692841	Africa
Africa|hCoV-19/Gambia/GC19-3087/2020|EPI ISL 561041|B.1.292|Gambia|2020-07-25	Africa|hCoV-19/South Africa/KRISP-K002614/2020|EPI ISL 535478|B.1.5|South Africa|2020-07-30	0.0002353242	Africa
Africa|hCoV-19/Gambia/GC19-3099/2020|EPI ISL 561164|B.1.1.242|Gambia|2020-07-25	Africa|hCoV-19/South Africa/KRISP-K002614/2020|EPI ISL 535478|B.1.5|South Africa|2020-07-30	0.0003026107	Africa
Africa|hCoV-19/Gambia/GC19-3110/2020|EPI ISL 561165|B.1.1.293|Gambia|2020-07-25	Africa|hCoV-19/South Africa/KRISP-K002614/2020|EPI ISL 535478|B.1.5|South Africa|2020-07-30	0.0002689808	Africa
Africa|hCoV-19/Gambia/GC19-3112/2020|EPI ISL 561166|B.1|Gambia|2020-07-25	Africa|hCoV-19/South Africa/KRISP-K002614/2020|EPI ISL 535478|B.1.5|South Africa|2020-07-30	0.0003025832	Africa
Africa|hCoV-19/Gambia/GC19-3113/2020|EPI ISL 561167|B.1.1.293|Gambia|2020-07-25	Africa|hCoV-19/South Africa/KRISP-K002614/2020|EPI ISL 535478|B.1.5|South Africa|2020-07-30	0.0002353456	Africa
Africa|hCoV-19/Gambia/GC19-3114/2020|EPI ISL 561168|B.1.1|Gambia|2020-07-25	Africa|hCoV-19/South Africa/KRISP-K002614/2020|EPI ISL 535478|B.1.5|South Africa|2020-07-30	0.0003362509	Africa
Africa|hCoV-19/Gambia/GC19-3135/2020|EPI ISL 561169|B.1.5.12|Gambia|2020-07-27	Africa|hCoV-19/South Africa/KRISP-K002614/2020|EPI ISL 535478|B.1.5|South Africa|2020-07-30	0.0001354021	Africa
Africa|hCoV-19/Gambia/GC19-3140/2020|EPI ISL 561042|B.1.5.12|Gambia|2020-07-27	Africa|hCoV-19/South Africa/KRISP-K002614/2020|EPI ISL 535478|B.1.5|South Africa|2020-07-30	0.0003026197	Africa
Africa|hCoV-19/Gambia/GC19-3145/2020|EPI ISL 561170|B.1.1|Gambia|2020-07-27	Africa|hCoV-19/South Africa/KRISP-K002614/2020|EPI ISL 535478|B.1.5|South Africa|2020-07-30	0.0003362622	Africa
Africa|hCoV-19/Gambia/GC19-3146/2020|EPI ISL 561171|B.1.5.12|Gambia|2020-07-27	Africa|hCoV-19/South Africa/KRISP-K002614/2020|EPI ISL 535478|B.1.5|South Africa|2020-07-30	0.0001354448	Africa
Africa|hCoV-19/Gambia/GC19-3165/2020|EPI ISL 561043|B.1.1.293|Gambia|2020-07-27	Africa|hCoV-19/South Africa/KRISP-K002614/2020|EPI ISL 535478|B.1.5|South Africa|2020-07-30	0.0002353456	Africa
Africa|hCoV-19/Gambia/GC19-3166/2020|EPI ISL 561044|B.1.5.12|Gambia|2020-07-27	Africa|hCoV-19/South Africa/KRISP-K002614/2020|EPI ISL 535478|B.1.5|South Africa|2020-07-30	0.0001353975	Africa
Africa|hCoV-19/Gambia/GC19-3189/2020|EPI ISL 561045|B.1.5|Gambia|2020-07-27	Africa|hCoV-19/South Africa/KRISP-K002614/2020|EPI ISL 535478|B.1.5|South Africa|2020-07-30	0.0000683637	Africa
Africa|hCoV-19/Gambia/GC19-3192/2020|EPI ISL 561046|B.1.5|Gambia|2020-07-27	Africa|hCoV-19/South Africa/KRISP-K002614/2020|EPI ISL 535478|B.1.5|South Africa|2020-07-30	0.0001015732	Africa
Africa|hCoV-19/Gambia/GC19-3193/2020|EPI ISL 561047|B.1.5.12|Gambia|2020-07-27	Africa|hCoV-19/South Africa/KRISP-K002614/2020|EPI ISL 535478|B.1.5|South Africa|2020-07-30	0.0001353930	Africa
Africa|hCoV-19/Gambia/GC19-3208/2020|EPI ISL 561048|B.1.5.12|Gambia|2020-07-27	Africa|hCoV-19/South Africa/KRISP-K002614/2020|EPI ISL 535478|B.1.5|South Africa|2020-07-30	0.0002031321	Africa
Africa|hCoV-19/Gambia/GC19-3209/2020|EPI ISL 561049|B.1.5.12|Gambia|2020-07-27	Africa|hCoV-19/South Africa/KRISP-K002614/2020|EPI ISL 535478|B.1.5|South Africa|2020-07-30	0.0001015564	Africa
Africa|hCoV-19/Gambia/GC19-3210/2020|EPI ISL 561050|B.1.5.12|Gambia|2020-07-27	Africa|hCoV-19/South Africa/KRISP-K002614/2020|EPI ISL 535478|B.1.5|South Africa|2020-07-30	0.0001040482	Africa
Africa|hCoV-19/Gambia/GC19-3214/2020|EPI ISL 561051|B.1.1.293|Gambia|2020-07-27	Africa|hCoV-19/South Africa/KRISP-K002614/2020|EPI ISL 535478|B.1.5|South Africa|2020-07-30	0.0001354245	Africa
Africa|hCoV-19/Gambia/GC19-3219/2020|EPI ISL 561052|B.1.5.12|Gambia|2020-07-27	Africa|hCoV-19/South Africa/KRISP-K002614/2020|EPI ISL 535478|B.1.5|South Africa|2020-07-30	0.0001344782	Africa
Africa|hCoV-19/Gambia/GC19-3246/2020|EPI ISL 561053|B.1.5.12|Gambia|2020-07-27	Africa|hCoV-19/South Africa/KRISP-K002614/2020|EPI ISL 535478|B.1.5|South Africa|2020-07-30	0.0001354094	Africa
Africa|hCoV-19/Gambia/GC19-3255/2020|EPI ISL 561054|B.1.177|Gambia|2020-07-27	Africa|hCoV-19/South Africa/KRISP-K002614/2020|EPI ISL 535478|B.1.5|South Africa|2020-07-30	0.0000677127	Africa
Africa|hCoV-19/Gambia/GC19-3266/2020|EPI ISL 561055|B.1.5|Gambia|2020-07-27	Africa|hCoV-19/South Africa/KRISP-K002614/2020|EPI ISL 535478|B.1.5|South Africa|2020-07-30	0.0000338522	Africa
Africa|hCoV-19/Gambia/GC19-3267/2020|EPI ISL 561056|B.1.5.12|Gambia|2020-07-27	Africa|hCoV-19/South Africa/KRISP-K002614/2020|EPI ISL 535478|B.1.5|South Africa|2020-07-30	0.0000677036	Africa
Africa|hCoV-19/Gambia/GC19-3278/2020|EPI ISL 561058|B.1.5.12|Gambia|2020-07-27	Africa|hCoV-19/South Africa/KRISP-K002614/2020|EPI ISL 535478|B.1.5|South Africa|2020-07-30	0.0001015437	Africa
Africa|hCoV-19/Gambia/GC19-3301/2020|EPI ISL 561059|B.1.5.12|Gambia|2020-07-27	Africa|hCoV-19/South Africa/KRISP-K002614/2020|EPI ISL 535478|B.1.5|South Africa|2020-07-30	0.0001015540	Africa
Africa|hCoV-19/Gambia/GC19-3317/2020|EPI ISL 561060|B.1.5|Gambia|2020-07-27	Africa|hCoV-19/South Africa/KRISP-K002614/2020|EPI ISL 535478|B.1.5|South Africa|2020-07-30	0.0001008780	Africa
Africa|hCoV-19/Gambia/GC19-3323/2020|EPI ISL 561061|B.1.5|Gambia|2020-07-27	Africa|hCoV-19/South Africa/KRISP-K002614/2020|EPI ISL 535478|B.1.5|South Africa|2020-07-30	0.0000677157	Africa
Africa|hCoV-19/Gambia/GC19-3358/2020|EPI ISL 561062|B.1.1.293|Gambia|2020-07-27	Africa|hCoV-19/South Africa/KRISP-K002614/2020|EPI ISL 535478|B.1.5|South Africa|2020-07-30	0.0003362509	Africa
Africa|hCoV-19/Gambia/GC19-3365/2020|EPI ISL 561063|B.1.5.12|Gambia|2020-07-27	Africa|hCoV-19/South Africa/KRISP-K002614/2020|EPI ISL 535478|B.1.5|South Africa|2020-07-30	0.0001692635	Africa
Africa|hCoV-19/Gambia/GC19-3373/2020|EPI ISL 561064|B.1.5|Gambia|2020-07-27	Africa|hCoV-19/South Africa/KRISP-K002614/2020|EPI ISL 535478|B.1.5|South Africa|2020-07-30	0.0000338522	Africa
Africa|hCoV-19/Gambia/GC19-3374/2020|EPI ISL 561065|B.1.5.12|Gambia|2020-07-27	Africa|hCoV-19/South Africa/KRISP-K002614/2020|EPI ISL 535478|B.1.5|South Africa|2020-07-30	0.0001353975	Africa
Africa|hCoV-19/Gambia/GC19-3375/2020|EPI ISL 561066|B.1.5.12|Gambia|2020-07-27	Africa|hCoV-19/South Africa/KRISP-K002614/2020|EPI ISL 535478|B.1.5|South Africa|2020-07-30	0.0001015437	Africa
Africa|hCoV-19/Gambia/GC19-3380/2020|EPI ISL 561067|B.1.5.12|Gambia|2020-07-27	Africa|hCoV-19/South Africa/KRISP-K002614/2020|EPI ISL 535478|B.1.5|South Africa|2020-07-30	0.0001354067	Africa
Africa|hCoV-19/Gambia/GC19-3381/2020|EPI ISL 561068|B.1.5.12|Gambia|2020-07-27	Africa|hCoV-19/South Africa/KRISP-K002614/2020|EPI ISL 535478|B.1.5|South Africa|2020-07-30	0.0003025933	Africa
Africa|hCoV-19/Gambia/GC19-3396/2020|EPI ISL 561069|B.1.5.12|Gambia|2020-07-27	Africa|hCoV-19/South Africa/KRISP-K002614/2020|EPI ISL 535478|B.1.5|South Africa|2020-07-30	0.0002689664	Africa
Africa|hCoV-19/Gambia/GC19-3398/2020|EPI ISL 561070|B.1.1.242|Gambia|2020-07-27	Africa|hCoV-19/South Africa/KRISP-K002614/2020|EPI ISL 535478|B.1.5|South Africa|2020-07-30	0.0004035094	Africa
Africa|hCoV-19/Gambia/GC19-3399/2020|EPI ISL 561172|B.1.5|Gambia|2020-07-27	Africa|hCoV-19/South Africa/KRISP-K002614/2020|EPI ISL 535478|B.1.5|South Africa|2020-07-30	0.0001344958	Africa
Africa|hCoV-19/Gambia/GC19-3400/2020|EPI ISL 561173|B.1.5|Gambia|2020-07-27	Africa|hCoV-19/South Africa/KRISP-K002614/2020|EPI ISL 535478|B.1.5|South Africa|2020-07-30	0.0001344796	Africa
Africa|hCoV-19/Gambia/GC19-3407/2020|EPI ISL 561174|B.1.1.242|Gambia|2020-07-27	Africa|hCoV-19/South Africa/KRISP-K002614/2020|EPI ISL 535478|B.1.5|South Africa|2020-07-30	0.0001681108	Africa
Africa|hCoV-19/Gambia/GC19-3411/2020|EPI ISL 561175|B.1.5.12|Gambia|2020-07-27	Africa|hCoV-19/South Africa/KRISP-K002614/2020|EPI ISL 535478|B.1.5|South Africa|2020-07-30	0.0002048258	Africa
Africa|hCoV-19/Gambia/GC19-3418/2020|EPI ISL 561176|B.1.1.242|Gambia|2020-07-27	Africa|hCoV-19/South Africa/KRISP-K002614/2020|EPI ISL 535478|B.1.5|South Africa|2020-07-30	0.0002353512	Africa
Africa|hCoV-19/Gambia/GC19-3429/2020|EPI ISL 561178|B.1.5.12|Gambia|2020-07-27	Africa|hCoV-19/South Africa/KRISP-K002614/2020|EPI ISL 535478|B.1.5|South Africa|2020-07-30	0.0001344602	Africa
Africa|hCoV-19/Gambia/GC19-3432/2020|EPI ISL 561179|B.1.5.12|Gambia|2020-07-27	Africa|hCoV-19/South Africa/KRISP-K002614/2020|EPI ISL 535478|B.1.5|South Africa|2020-07-30	0.0003047434	Africa
Africa|hCoV-19/Gambia/GC19-3438/2020|EPI ISL 561180|B.1.5.12|Gambia|2020-07-27	Africa|hCoV-19/South Africa/KRISP-K002614/2020|EPI ISL 535478|B.1.5|South Africa|2020-07-30	0.0002689818	Africa
Africa|hCoV-19/Gambia/GC19-3445/2020|EPI ISL 561181|B.1.5.12|Gambia|2020-07-27	Africa|hCoV-19/South Africa/KRISP-K002614/2020|EPI ISL 535478|B.1.5|South Africa|2020-07-30	0.0003362216	Africa
Africa|hCoV-19/Gambia/GC19-3448/2020|EPI ISL 561183|B.1.5|Gambia|2020-07-27	Africa|hCoV-19/South Africa/KRISP-K002614/2020|EPI ISL 535478|B.1.5|South Africa|2020-07-30	0.0000683567	Africa
Africa|hCoV-19/Gambia/GC19-3497/2020|EPI ISL 561184|B.1.5.12|Gambia|2020-07-27	Africa|hCoV-19/South Africa/KRISP-K002614/2020|EPI ISL 535478|B.1.5|South Africa|2020-07-30	0.0002689484	Africa
Africa|hCoV-19/Gambia/GC19-3503/2020|EPI ISL 561186|B.1.5.12|Gambia|2020-07-27	Africa|hCoV-19/South Africa/KRISP-K002614/2020|EPI ISL 535478|B.1.5|South Africa|2020-07-30	0.0001706497	Africa
Africa|hCoV-19/Gambia/GC19-3504/2020|EPI ISL 561187|B.1.5.12|Gambia|2020-07-27	Africa|hCoV-19/South Africa/KRISP-K002614/2020|EPI ISL 535478|B.1.5|South Africa|2020-07-30	0.0002369818	Africa
Africa|hCoV-19/Gambia/GC19-3505/2020|EPI ISL 561188|B.1.5.12|Gambia|2020-07-27	Africa|hCoV-19/South Africa/KRISP-K002614/2020|EPI ISL 535478|B.1.5|South Africa|2020-07-30	0.0002017147	Africa
Africa|hCoV-19/Gambia/GC19-3529/2020|EPI ISL 561191|B.1.5.12|Gambia|2020-07-27	Africa|hCoV-19/South Africa/KRISP-K002614/2020|EPI ISL 535478|B.1.5|South Africa|2020-07-30	0.0002689728	Africa
Africa|hCoV-19/Gambia/GC19-3530/2020|EPI ISL 561192|B.1.5.12|Gambia|2020-07-27	Africa|hCoV-19/South Africa/KRISP-K002614/2020|EPI ISL 535478|B.1.5|South Africa|2020-07-30	0.0001378563	Africa
Africa|hCoV-19/Gambia/GC19-3533/2020|EPI ISL 561193|B.1.1.293|Gambia|2020-07-27	Africa|hCoV-19/South Africa/KRISP-K002614/2020|EPI ISL 535478|B.1.5|South Africa|2020-07-30	0.0002690053	Africa
Africa|hCoV-19/Gambia/GC19-3535/2020|EPI ISL 561194|B.1.1.242|Gambia|2020-07-27	Africa|hCoV-19/South Africa/KRISP-K002614/2020|EPI ISL 535478|B.1.5|South Africa|2020-07-30	0.0003362555	Africa
Africa|hCoV-19/Gambia/GC19-3550/2020|EPI ISL 561195|B.1.5.12|Gambia|2020-07-27	Africa|hCoV-19/South Africa/KRISP-K002614/2020|EPI ISL 535478|B.1.5|South Africa|2020-07-30	0.0002353432	Africa
Africa|hCoV-19/Gambia/GC19-3565/2020|EPI ISL 561196|B.1.5.12|Gambia|2020-07-27	Africa|hCoV-19/South Africa/KRISP-K002614/2020|EPI ISL 535478|B.1.5|South Africa|2020-07-30	0.0001680786	Africa
Africa|hCoV-19/Gambia/GC19-3578/2020|EPI ISL 561197|B.1.5.12|Gambia|2020-07-27	Africa|hCoV-19/South Africa/KRISP-K002614/2020|EPI ISL 535478|B.1.5|South Africa|2020-07-30	0.0002017933	Africa
Africa|hCoV-19/Gambia/GC19-3629/2020|EPI ISL 561199|B.1.5.12|Gambia|2020-07-27	Africa|hCoV-19/South Africa/KRISP-K002614/2020|EPI ISL 535478|B.1.5|South Africa|2020-07-30	0.0003026065	Africa
Africa|hCoV-19/Gambia/GC19-3656/2020|EPI ISL 561201|B.1.5.12|Gambia|2020-07-27	Africa|hCoV-19/South Africa/KRISP-K002614/2020|EPI ISL 535478|B.1.5|South Africa|2020-07-30	0.0002017187	Africa
Africa|hCoV-19/Gambia/GC19-3659/2020|EPI ISL 561202|B.1.1|Gambia|2020-07-27	Africa|hCoV-19/South Africa/KRISP-K002614/2020|EPI ISL 535478|B.1.5|South Africa|2020-07-30	0.0002017383	Africa
Africa|hCoV-19/Gambia/GC19-3666/2020|EPI ISL 561204|B.1.5.12|Gambia|2020-07-27	Africa|hCoV-19/South Africa/KRISP-K002614/2020|EPI ISL 535478|B.1.5|South Africa|2020-07-30	0.0002711632	Africa
Africa|hCoV-19/Gambia/GC19-3769/2020|EPI ISL 561072|B.1.292|Gambia|2020-07-27	Africa|hCoV-19/South Africa/KRISP-K002614/2020|EPI ISL 535478|B.1.5|South Africa|2020-07-30	0.0002047741	Africa
Africa|hCoV-19/Gambia/GC19-3773/2020|EPI ISL 561073|B.1.5.12|Gambia|2020-07-27	Africa|hCoV-19/South Africa/KRISP-K002614/2020|EPI ISL 535478|B.1.5|South Africa|2020-07-30	0.0002689664	Africa
Africa|hCoV-19/Gambia/GC19-3774/2020|EPI ISL 561074|B.1.5.12|Gambia|2020-07-27	Africa|hCoV-19/South Africa/KRISP-K002614/2020|EPI ISL 535478|B.1.5|South Africa|2020-07-30	0.0002353409	Africa
Africa|hCoV-19/Gambia/GC19-3794/2020|EPI ISL 561078|B.1.5.12|Gambia|2020-07-27	Africa|hCoV-19/South Africa/KRISP-K002614/2020|EPI ISL 535478|B.1.5|South Africa|2020-07-30	0.0002389146	Africa
Africa|hCoV-19/Gambia/GC19-3796/2020|EPI ISL 561079|B.1.5.12|Gambia|2020-07-27	Africa|hCoV-19/South Africa/KRISP-K002614/2020|EPI ISL 535478|B.1.5|South Africa|2020-07-30	0.0002689537	Africa
Africa|hCoV-19/Gambia/GC19-3798/2020|EPI ISL 561080|B.1.1.242|Gambia|2020-07-27	Africa|hCoV-19/South Africa/KRISP-K002614/2020|EPI ISL 535478|B.1.5|South Africa|2020-07-30	0.0003734887	Africa
Africa|hCoV-19/Gambia/GC19-3799/2020|EPI ISL 561081|B.1.1.242|Gambia|2020-07-27	Africa|hCoV-19/South Africa/KRISP-K002614/2020|EPI ISL 535478|B.1.5|South Africa|2020-07-30	0.0003698601	Africa
Africa|hCoV-19/Gambia/GC19-3802/2020|EPI ISL 561082|B.1.5.12|Gambia|2020-07-27	Africa|hCoV-19/South Africa/KRISP-K002614/2020|EPI ISL 535478|B.1.5|South Africa|2020-07-30	0.0003025892	Africa
Africa|hCoV-19/Gambia/GC19-3805/2020|EPI ISL 561083|B.1.5.12|Gambia|2020-07-27	Africa|hCoV-19/South Africa/KRISP-K002614/2020|EPI ISL 535478|B.1.5|South Africa|2020-07-30	0.0002689601	Africa
Africa|hCoV-19/Gambia/GC19-3806/2020|EPI ISL 561084|B.1.1.293|Gambia|2020-07-27	Africa|hCoV-19/South Africa/KRISP-K002614/2020|EPI ISL 535478|B.1.5|South Africa|2020-07-30	0.0002689835	Africa
Africa|hCoV-19/Gambia/GC19-3807/2020|EPI ISL 561085|B.1.1.293|Gambia|2020-07-27	Africa|hCoV-19/South Africa/KRISP-K002614/2020|EPI ISL 535478|B.1.5|South Africa|2020-07-30	0.0003026359	Africa
Africa|hCoV-19/Gambia/GC19-3812/2020|EPI ISL 561086|B.1.1.293|Gambia|2020-07-27	Africa|hCoV-19/South Africa/KRISP-K002614/2020|EPI ISL 535478|B.1.5|South Africa|2020-07-30	0.0003368125	Africa
Africa|hCoV-19/Gambia/GC19-3813/2020|EPI ISL 561087|B.1.1.293|Gambia|2020-07-27	Africa|hCoV-19/South Africa/KRISP-K002614/2020|EPI ISL 535478|B.1.5|South Africa|2020-07-30	0.0003026257	Africa
Africa|hCoV-19/Gambia/GC19-3814/2020|EPI ISL 561088|B.1|Gambia|2020-07-27	Africa|hCoV-19/South Africa/KRISP-K002614/2020|EPI ISL 535478|B.1.5|South Africa|2020-07-30	0.0003698983	Africa
Africa|hCoV-19/Gambia/GC19-3816/2020|EPI ISL 561089|B.1.1.293|Gambia|2020-07-27	Africa|hCoV-19/South Africa/KRISP-K002614/2020|EPI ISL 535478|B.1.5|South Africa|2020-07-30	0.0001692727	Africa
Africa|hCoV-19/Gambia/GC19-3818/2020|EPI ISL 561090|B.1.1.293|Gambia|2020-07-27	Africa|hCoV-19/South Africa/KRISP-K002614/2020|EPI ISL 535478|B.1.5|South Africa|2020-07-30	0.0003698835	Africa
Africa|hCoV-19/Gambia/GC19-3820/2020|EPI ISL 561091|B.1.1.293|Gambia|2020-07-27	Africa|hCoV-19/South Africa/KRISP-K002614/2020|EPI ISL 535478|B.1.5|South Africa|2020-07-30	0.0003026258	Africa
Africa|hCoV-19/Gambia/GC19-3821/2020|EPI ISL 561092|B.1.5.12|Gambia|2020-07-27	Africa|hCoV-19/South Africa/KRISP-K002614/2020|EPI ISL 535478|B.1.5|South Africa|2020-07-30	0.0001723120	Africa
Africa|hCoV-19/Gambia/GC19-3822/2020|EPI ISL 561093|B.1.5.12|Gambia|2020-07-27	Africa|hCoV-19/South Africa/KRISP-K002614/2020|EPI ISL 535478|B.1.5|South Africa|2020-07-30	0.0002689664	Africa
Africa|hCoV-19/Gambia/GC19-3823/2020|EPI ISL 561094|B.1.5.12|Gambia|2020-07-27	Africa|hCoV-19/South Africa/KRISP-K002614/2020|EPI ISL 535478|B.1.5|South Africa|2020-07-30	0.0002708592	Africa
Africa|hCoV-19/Gambia/GC19-3835/2020|EPI ISL 561096|B.1.1.293|Gambia|2020-07-27	Africa|hCoV-19/South Africa/KRISP-K002614/2020|EPI ISL 535478|B.1.5|South Africa|2020-07-30	0.0002689925	Africa
Africa|hCoV-19/Gambia/GC19-3836/2020|EPI ISL 561097|B.1.5.12|Gambia|2020-07-27	Africa|hCoV-19/South Africa/KRISP-K002614/2020|EPI ISL 535478|B.1.5|South Africa|2020-07-30	0.0002353251	Africa
Africa|hCoV-19/Gambia/GC19-3839/2020|EPI ISL 561098|B.1.5.12|Gambia|2020-07-27	Africa|hCoV-19/South Africa/KRISP-K002614/2020|EPI ISL 535478|B.1.5|South Africa|2020-07-30	0.0002689664	Africa
Africa|hCoV-19/Gambia/GC19-3842/2020|EPI ISL 561099|B.1.1.293|Gambia|2020-07-27	Africa|hCoV-19/South Africa/KRISP-K002614/2020|EPI ISL 535478|B.1.5|South Africa|2020-07-30	0.0003698909	Africa
Africa|hCoV-19/Gambia/GC19-3846/2020|EPI ISL 561100|B.1.1.293|Gambia|2020-07-27	Africa|hCoV-19/South Africa/KRISP-K002614/2020|EPI ISL 535478|B.1.5|South Africa|2020-07-30	0.0003362576	Africa
Africa|hCoV-19/Gambia/GC19-3852/2020|EPI ISL 561101|B.1.5.12|Gambia|2020-07-27	Africa|hCoV-19/South Africa/KRISP-K002614/2020|EPI ISL 535478|B.1.5|South Africa|2020-07-30	0.0002730722	Africa
Africa|hCoV-19/Gambia/GC19-3854/2020|EPI ISL 561102|B.1.1.293|Gambia|2020-07-27	Africa|hCoV-19/South Africa/KRISP-K002614/2020|EPI ISL 535478|B.1.5|South Africa|2020-07-30	0.0003698909	Africa
Africa|hCoV-19/Gambia/GC192573/2020|EPI ISL 561115|B.1.5.12|Gambia|2020-07-21	Africa|hCoV-19/South Africa/KRISP-K002614/2020|EPI ISL 535478|B.1.5|South Africa|2020-07-30	0.0002689782	Africa
Africa|hCoV-19/Gambia/GC192576/2020|EPI ISL 561117|B.1.5.12|Gambia|2020-07-21	Africa|hCoV-19/South Africa/KRISP-K002614/2020|EPI ISL 535478|B.1.5|South Africa|2020-07-30	0.0001694683	Africa
Africa|hCoV-19/Gambia/GC192579/2020|EPI ISL 561118|B.1.5.12|Gambia|2020-07-21	Africa|hCoV-19/South Africa/KRISP-K002614/2020|EPI ISL 535478|B.1.5|South Africa|2020-07-30	0.0001704619	Africa
Africa|hCoV-19/Gambia/GC192602/2020|EPI ISL 561120|B.1.1.293|Gambia|2020-07-21	Africa|hCoV-19/South Africa/KRISP-K002614/2020|EPI ISL 535478|B.1.5|South Africa|2020-07-30	0.0003698835	Africa
Africa|hCoV-19/Gambia/GC192610/2020|EPI ISL 561121|B.1.1.293|Gambia|2020-07-21	Africa|hCoV-19/South Africa/KRISP-K002614/2020|EPI ISL 535478|B.1.5|South Africa|2020-07-30	0.0003698835	Africa
Africa|hCoV-19/Gambia/GC192751/2020|EPI ISL 561138|B.1.5.12|Gambia|2020-07-21	Africa|hCoV-19/South Africa/KRISP-K002614/2020|EPI ISL 535478|B.1.5|South Africa|2020-07-30	0.0003026126	Africa
Africa|hCoV-19/Gambia/GC192756/2020|EPI ISL 561139|B.1.5.12|Gambia|2020-07-22	Africa|hCoV-19/South Africa/KRISP-K002614/2020|EPI ISL 535478|B.1.5|South Africa|2020-07-30	0.0002353409	Africa
Africa|hCoV-19/Gambia/GC192772/2020|EPI ISL 561140|B.1.1|Gambia|2020-07-22	Africa|hCoV-19/South Africa/KRISP-K002614/2020|EPI ISL 535478|B.1.5|South Africa|2020-07-30	0.0003362509	Africa
Africa|hCoV-19/Gambia/GC192778/2020|EPI ISL 561141|B.1.1|Gambia|2020-07-22	Africa|hCoV-19/South Africa/KRISP-K002614/2020|EPI ISL 535478|B.1.5|South Africa|2020-07-30	0.0002353638	Africa
Africa|hCoV-19/Gambia/GC192781/2020|EPI ISL 561142|B.1.5.12|Gambia|2020-07-22	Africa|hCoV-19/South Africa/KRISP-K002614/2020|EPI ISL 535478|B.1.5|South Africa|2020-07-30	0.0002689664	Africa
Africa|hCoV-19/Gambia/GC192782/2020|EPI ISL 561143|B.1.5.12|Gambia|2020-07-22	Africa|hCoV-19/South Africa/KRISP-K002614/2020|EPI ISL 535478|B.1.5|South Africa|2020-07-30	0.0002689728	Africa
Africa|hCoV-19/Gambia/GC192786/2020|EPI ISL 561144|B.1.1.293|Gambia|2020-07-22	Africa|hCoV-19/South Africa/KRISP-K002614/2020|EPI ISL 535478|B.1.5|South Africa|2020-07-30	0.0003026126	Africa
Africa|hCoV-19/Gambia/GC192789/2020|EPI ISL 561145|B.1|Gambia|2020-07-22	Africa|hCoV-19/South Africa/KRISP-K002614/2020|EPI ISL 535478|B.1.5|South Africa|2020-07-30	0.0002017072	Africa
Africa|hCoV-19/Gambia/GC192811/2020|EPI ISL 561147|B.1.5.12|Gambia|2020-07-22	Africa|hCoV-19/South Africa/KRISP-K002614/2020|EPI ISL 535478|B.1.5|South Africa|2020-07-30	0.0002390941	Africa
Africa|hCoV-19/Gambia/GC192812/2020|EPI ISL 561148|B.1.1.293|Gambia|2020-07-22	Africa|hCoV-19/South Africa/KRISP-K002614/2020|EPI ISL 535478|B.1.5|South Africa|2020-07-30	0.0002353456	Africa
Africa|hCoV-19/Gambia/NPHL-038/2020|EPI ISL 561205|B.1.1|Gambia|2020	Africa|hCoV-19/South Africa/KRISP-K002614/2020|EPI ISL 535478|B.1.5|South Africa|2020-07-30	0.0003698922	Africa
Africa|hCoV-19/Gambia/NPHL-061/2020|EPI ISL 561206|B.1.5.12|Gambia|2020	Africa|hCoV-19/South Africa/KRISP-K002614/2020|EPI ISL 535478|B.1.5|South Africa|2020-07-30	0.0003362296	Africa
Africa|hCoV-19/Gambia/NPHL-1168/2020|EPI ISL 561212|B.1.5.12|Gambia|2020-06-27	Africa|hCoV-19/South Africa/KRISP-K002614/2020|EPI ISL 535478|B.1.5|South Africa|2020-07-30	0.0003362497	Africa
Africa|hCoV-19/Gambia/NPHL-1208/2020|EPI ISL 561213|B.1.5.12|Gambia|2020-06-30	Africa|hCoV-19/South Africa/KRISP-K002614/2020|EPI ISL 535478|B.1.5|South Africa|2020-07-30	0.0001021566	Africa
Africa|hCoV-19/Gambia/NPHL-1209/2020|EPI ISL 561214|B.1.5.12|Gambia|2020-06-30	Africa|hCoV-19/South Africa/KRISP-K002614/2020|EPI ISL 535478|B.1.5|South Africa|2020-07-30	0.0000686563	Africa
Africa|hCoV-19/Gambia/NPHL-1212/2020|EPI ISL 561215|B.1.5.12|Gambia|2020-06-30	Africa|hCoV-19/South Africa/KRISP-K002614/2020|EPI ISL 535478|B.1.5|South Africa|2020-07-30	0.0002016984	Africa
Africa|hCoV-19/Gambia/NPHL-1224/2020|EPI ISL 561217|B.1.1.293|Gambia|2020-06-30	Africa|hCoV-19/South Africa/KRISP-K002614/2020|EPI ISL 535478|B.1.5|South Africa|2020-07-30	0.0002108340	Africa
Africa|hCoV-19/Gambia/NPHL-1230/2020|EPI ISL 561218|B.1.5|Gambia|2020-06-30	Africa|hCoV-19/South Africa/KRISP-K002614/2020|EPI ISL 535478|B.1.5|South Africa|2020-07-30	0.0000340470	Africa
Africa|hCoV-19/Gambia/NPHL-1248/2020|EPI ISL 561222|B.1.5|Gambia|2020-07-01	Africa|hCoV-19/South Africa/KRISP-K002614/2020|EPI ISL 535478|B.1.5|South Africa|2020-07-30	0.0000340447	Africa
Africa|hCoV-19/Gambia/NPHL-1258/2020|EPI ISL 561223|B.1.292|Gambia|2020-07-02	Africa|hCoV-19/South Africa/KRISP-K002614/2020|EPI ISL 535478|B.1.5|South Africa|2020-07-30	0.0001680819	Africa
Africa|hCoV-19/Gambia/NPHL-1422/2020|EPI ISL 561228|B.1.5|Gambia|2020-07-04	Africa|hCoV-19/South Africa/KRISP-K002614/2020|EPI ISL 535478|B.1.5|South Africa|2020-07-30	0.0000706693	Africa
Africa|hCoV-19/Gambia/NPHL-1424/2020|EPI ISL 561229|B.1.292|Gambia|2020-07-04	Africa|hCoV-19/South Africa/KRISP-K002614/2020|EPI ISL 535478|B.1.5|South Africa|2020-07-30	0.0001681324	Africa
Africa|hCoV-19/Gambia/NPHL-1446/2020|EPI ISL 561230|B.1.5|Gambia|2020-07-04	Africa|hCoV-19/South Africa/KRISP-K002614/2020|EPI ISL 535478|B.1.5|South Africa|2020-07-30	0.0000340447	Africa
Africa|hCoV-19/Gambia/NPHL-1477/2020|EPI ISL 561231|B.1.5|Gambia|2020	Africa|hCoV-19/South Africa/KRISP-K002614/2020|EPI ISL 535478|B.1.5|South Africa|2020-07-30	0.0000351576	Africa
Africa|hCoV-19/Gambia/NPHL-1514/2020|EPI ISL 561232|B.1.1|Gambia|2020	Africa|hCoV-19/South Africa/KRISP-K002614/2020|EPI ISL 535478|B.1.5|South Africa|2020-07-30	0.0002689718	Africa
Africa|hCoV-19/Gambia/NPHL-1641/2020|EPI ISL 561235|B.1.292|Gambia|2020-07-31	Africa|hCoV-19/South Africa/KRISP-K002614/2020|EPI ISL 535478|B.1.5|South Africa|2020-07-30	0.0002089064	Africa
Africa|hCoV-19/Gambia/NPHL-1645/2020|EPI ISL 561236|B.1.1.293|Gambia|2020-08-04	Africa|hCoV-19/South Africa/KRISP-K002614/2020|EPI ISL 535478|B.1.5|South Africa|2020-07-30	0.0002029026	Africa
Africa|hCoV-19/Gambia/NPHL-1711/2020|EPI ISL 561237|B.1.1.293|Gambia|2020-08-04	Africa|hCoV-19/South Africa/KRISP-K002614/2020|EPI ISL 535478|B.1.5|South Africa|2020-07-30	0.0002353456	Africa
Africa|hCoV-19/Gambia/NPHL-1746/2020|EPI ISL 561238|B.1.1|Gambia|2020-07-20	Africa|hCoV-19/South Africa/KRISP-K002614/2020|EPI ISL 535478|B.1.5|South Africa|2020-07-30	0.0001681198	Africa
Africa|hCoV-19/Gambia/NPHL-1921/2020|EPI ISL 561239|B.1.1|Gambia|2020	Africa|hCoV-19/South Africa/KRISP-K002614/2020|EPI ISL 535478|B.1.5|South Africa|2020-07-30	0.0003362509	Africa
Africa|hCoV-19/Gambia/NPHL-1968/2020|EPI ISL 561240|B.1.1|Gambia|2020-07-16	Africa|hCoV-19/South Africa/KRISP-K002614/2020|EPI ISL 535478|B.1.5|South Africa|2020-07-30	0.0003362509	Africa
Africa|hCoV-19/Gambia/NPHL-2037/2020|EPI ISL 561241|B.1.1|Gambia|2020-07-15	Africa|hCoV-19/South Africa/KRISP-K002614/2020|EPI ISL 535478|B.1.5|South Africa|2020-07-30	0.0003026299	Africa
Africa|hCoV-19/Gambia/NPHL-2268/2020|EPI ISL 561242|B.1.1|Gambia|2020	Africa|hCoV-19/South Africa/KRISP-K002614/2020|EPI ISL 535478|B.1.5|South Africa|2020-07-30	0.0001347409	Africa
Africa|hCoV-19/Gambia/NPHL-2344/2020|EPI ISL 561243|B.1.292|Gambia|2020	Africa|hCoV-19/South Africa/KRISP-K002614/2020|EPI ISL 535478|B.1.5|South Africa|2020-07-30	0.0002353447	Africa
Africa|hCoV-19/Gambia/NPHL-2374/2020|EPI ISL 561244|B.1.5.12|Gambia|2020	Africa|hCoV-19/South Africa/KRISP-K002614/2020|EPI ISL 535478|B.1.5|South Africa|2020-07-30	0.0002017051	Africa
Africa|hCoV-19/Gambia/NPHL-242/2020|EPI ISL 561245|B.1.5|Gambia|2020	Africa|hCoV-19/South Africa/KRISP-K002614/2020|EPI ISL 535478|B.1.5|South Africa|2020-07-30	0.0000336167	Africa
Africa|hCoV-19/Gambia/NPHL-243/2020|EPI ISL 561246|B.1.5|Gambia|2020	Africa|hCoV-19/South Africa/KRISP-K002614/2020|EPI ISL 535478|B.1.5|South Africa|2020-07-30	0.0001030053	Africa
Africa|hCoV-19/Gambia/NPHL-244/2020|EPI ISL 561247|B.1.1.293|Gambia|2020	Africa|hCoV-19/South Africa/KRISP-K002614/2020|EPI ISL 535478|B.1.5|South Africa|2020-07-30	0.0002713222	Africa
Africa|hCoV-19/Gambia/NPHL-2443/2020|EPI ISL 561248|B.1.5.12|Gambia|2020	Africa|hCoV-19/South Africa/KRISP-K002614/2020|EPI ISL 535478|B.1.5|South Africa|2020-07-30	0.0002016983	Africa
Africa|hCoV-19/Gambia/NPHL-2444/2020|EPI ISL 561249|B.1.292|Gambia|2020-07-21	Africa|hCoV-19/South Africa/KRISP-K002614/2020|EPI ISL 535478|B.1.5|South Africa|2020-07-30	0.0002017024	Africa
Africa|hCoV-19/Gambia/NPHL-2446/2020|EPI ISL 561250|B.1.1|Gambia|2020	Africa|hCoV-19/South Africa/KRISP-K002614/2020|EPI ISL 535478|B.1.5|South Africa|2020-07-30	0.0003447107	Africa
Africa|hCoV-19/Gambia/NPHL-245/2020|EPI ISL 561251|B.1.1|Gambia|2020	Africa|hCoV-19/South Africa/KRISP-K002614/2020|EPI ISL 535478|B.1.5|South Africa|2020-07-30	0.0001692807	Africa
Africa|hCoV-19/Gambia/NPHL-2457/2020|EPI ISL 561252|B.1.1|Gambia|2020-07-21	Africa|hCoV-19/South Africa/KRISP-K002614/2020|EPI ISL 535478|B.1.5|South Africa|2020-07-30	0.0003446988	Africa
Africa|hCoV-19/Gambia/NPHL-2458/2020|EPI ISL 561253|B.1.292|Gambia|2020-07-21	Africa|hCoV-19/South Africa/KRISP-K002614/2020|EPI ISL 535478|B.1.5|South Africa|2020-07-30	0.0002068400	Africa
Africa|hCoV-19/Gambia/NPHL-2463/2020|EPI ISL 561254|B.1.1|Gambia|2020	Africa|hCoV-19/South Africa/KRISP-K002614/2020|EPI ISL 535478|B.1.5|South Africa|2020-07-30	0.0003481666	Africa
Africa|hCoV-19/Gambia/NPHL-2465/2020|EPI ISL 561255|B.1.1|Gambia|2020-07-21	Africa|hCoV-19/South Africa/KRISP-K002614/2020|EPI ISL 535478|B.1.5|South Africa|2020-07-30	0.0003447226	Africa
Africa|hCoV-19/Gambia/NPHL-2469/2020|EPI ISL 561256|B.1.5.12|Gambia|2020-07-21	Africa|hCoV-19/South Africa/KRISP-K002614/2020|EPI ISL 535478|B.1.5|South Africa|2020-07-30	0.0002757382	Africa
Africa|hCoV-19/Gambia/NPHL-247/2020|EPI ISL 561257|B.1.1.293|Gambia|2020	Africa|hCoV-19/South Africa/KRISP-K002614/2020|EPI ISL 535478|B.1.5|South Africa|2020-07-30	0.0002689872	Africa
Africa|hCoV-19/Gambia/NPHL-2470/2020|EPI ISL 561258|B.1.1|Gambia|2020-07-21	Africa|hCoV-19/South Africa/KRISP-K002614/2020|EPI ISL 535478|B.1.5|South Africa|2020-07-30	0.0003447107	Africa
Africa|hCoV-19/Gambia/NPHL-2472/2020|EPI ISL 561259|B.1.5.12|Gambia|2020-07-21	Africa|hCoV-19/South Africa/KRISP-K002614/2020|EPI ISL 535478|B.1.5|South Africa|2020-07-30	0.0000689212	Africa
Africa|hCoV-19/Gambia/NPHL-2473/2020|EPI ISL 561260|B.1.5.12|Gambia|2020-07-21	Africa|hCoV-19/South Africa/KRISP-K002614/2020|EPI ISL 535478|B.1.5|South Africa|2020-07-30	0.0003362543	Africa
Africa|hCoV-19/Gambia/NPHL-2478/2020|EPI ISL 561261|B.1.5.12|Gambia|2020-07-21	Africa|hCoV-19/South Africa/KRISP-K002614/2020|EPI ISL 535478|B.1.5|South Africa|2020-07-30	0.0001740676	Africa
Africa|hCoV-19/Gambia/NPHL-2497/2020|EPI ISL 561262|B.1.1.242|Gambia|2020-07-21	Africa|hCoV-19/South Africa/KRISP-K002614/2020|EPI ISL 535478|B.1.5|South Africa|2020-07-30	0.0003133337	Africa
Africa|hCoV-19/Gambia/NPHL-2504/2020|EPI ISL 561264|B.1.5.12|Gambia|2020-07-23	Africa|hCoV-19/South Africa/KRISP-K002614/2020|EPI ISL 535478|B.1.5|South Africa|2020-07-30	0.0003418876	Africa
Africa|hCoV-19/Gambia/NPHL-2514/2020|EPI ISL 561265|B.1.5.12|Gambia|2020-07-21	Africa|hCoV-19/South Africa/KRISP-K002614/2020|EPI ISL 535478|B.1.5|South Africa|2020-07-30	0.0002757410	Africa
Africa|hCoV-19/Gambia/NPHL-2521/2020|EPI ISL 561266|B.1.5.12|Gambia|2020-07-23	Africa|hCoV-19/South Africa/KRISP-K002614/2020|EPI ISL 535478|B.1.5|South Africa|2020-07-30	0.0002757297	Africa
Africa|hCoV-19/Gambia/NPHL-2522/2020|EPI ISL 561267|B.1.1.293|Gambia|2020-07-22	Africa|hCoV-19/South Africa/KRISP-K002614/2020|EPI ISL 535478|B.1.5|South Africa|2020-07-30	0.0003104932	Africa
Africa|hCoV-19/Gambia/NPHL-2524/2020|EPI ISL 561268|B.1.1|Gambia|2020-07-24	Africa|hCoV-19/South Africa/KRISP-K002614/2020|EPI ISL 535478|B.1.5|South Africa|2020-07-30	0.0003026299	Africa
Africa|hCoV-19/Gambia/NPHL-2529/2020|EPI ISL 561269|B.1.1.293|Gambia|2020-07-21	Africa|hCoV-19/South Africa/KRISP-K002614/2020|EPI ISL 535478|B.1.5|South Africa|2020-07-30	0.0002757353	Africa
Africa|hCoV-19/Gambia/NPHL-253/2020|EPI ISL 561270|B.1.1.293|Gambia|2020	Africa|hCoV-19/South Africa/KRISP-K002614/2020|EPI ISL 535478|B.1.5|South Africa|2020-07-30	0.0003026065	Africa
Africa|hCoV-19/Gambia/NPHL-2537/2020|EPI ISL 561271|B.1.1|Gambia|2020	Africa|hCoV-19/South Africa/KRISP-K002614/2020|EPI ISL 535478|B.1.5|South Africa|2020-07-30	0.0003755102	Africa
Africa|hCoV-19/Gambia/NPHL-2538/2020|EPI ISL 561272|B.1.5.12|Gambia|2020-07-21	Africa|hCoV-19/South Africa/KRISP-K002614/2020|EPI ISL 535478|B.1.5|South Africa|2020-07-30	0.0002412526	Africa
Africa|hCoV-19/Gambia/NPHL-2550/2020|EPI ISL 561274|B.1.292|Gambia|2020-07-21	Africa|hCoV-19/South Africa/KRISP-K002614/2020|EPI ISL 535478|B.1.5|South Africa|2020-07-30	0.0001723156	Africa
Africa|hCoV-19/Gambia/NPHL-2554/2020|EPI ISL 561275|B.1.5.12|Gambia|2020	Africa|hCoV-19/South Africa/KRISP-K002614/2020|EPI ISL 535478|B.1.5|South Africa|2020-07-30	0.0001723239	Africa
Africa|hCoV-19/Gambia/NPHL-2555/2020|EPI ISL 561276|B.1.1|Gambia|2020-07-21	Africa|hCoV-19/South Africa/KRISP-K002614/2020|EPI ISL 535478|B.1.5|South Africa|2020-07-30	0.0003134339	Africa
Africa|hCoV-19/Gambia/NPHL-256/2020|EPI ISL 561277|B.1.1.293|Gambia|2020	Africa|hCoV-19/South Africa/KRISP-K002614/2020|EPI ISL 535478|B.1.5|South Africa|2020-07-30	0.0002017342	Africa
Africa|hCoV-19/Gambia/NPHL-2560/2020|EPI ISL 561278|B.1.1|Gambia|2020	Africa|hCoV-19/South Africa/KRISP-K002614/2020|EPI ISL 535478|B.1.5|South Africa|2020-07-30	0.0003446988	Africa
Africa|hCoV-19/Gambia/NPHL-2567/2020|EPI ISL 561279|B.1|Gambia|2020	Africa|hCoV-19/South Africa/KRISP-K002614/2020|EPI ISL 535478|B.1.5|South Africa|2020-07-30	0.0004035512	Africa
Africa|hCoV-19/Gambia/NPHL-2573/2020|EPI ISL 561280|B.1.1.293|Gambia|2020	Africa|hCoV-19/South Africa/KRISP-K002614/2020|EPI ISL 535478|B.1.5|South Africa|2020-07-30	0.0001723316	Africa
Africa|hCoV-19/Gambia/NPHL-2586/2020|EPI ISL 561281|B.1.5.12|Gambia|2020-07-23	Africa|hCoV-19/South Africa/KRISP-K002614/2020|EPI ISL 535478|B.1.5|South Africa|2020-07-30	0.0001740330	Africa
Africa|hCoV-19/Gambia/NPHL-2588/2020|EPI ISL 561282|B.1.1|Gambia|2020	Africa|hCoV-19/South Africa/KRISP-K002614/2020|EPI ISL 535478|B.1.5|South Africa|2020-07-30	0.0003698835	Africa
Africa|hCoV-19/Gambia/NPHL-2615/2020|EPI ISL 561283|B.1.1.293|Gambia|2020-08-18	Africa|hCoV-19/South Africa/KRISP-K002614/2020|EPI ISL 535478|B.1.5|South Africa|2020-07-30	0.0003026065	Africa
Africa|hCoV-19/Gambia/NPHL-2626/2020|EPI ISL 561284|B.1.1.293|Gambia|2020	Africa|hCoV-19/South Africa/KRISP-K002614/2020|EPI ISL 535478|B.1.5|South Africa|2020-07-30	0.0002017363	Africa
Africa|hCoV-19/Gambia/NPHL-2640/2020|EPI ISL 561285|B.1.5.12|Gambia|2020-06-17	Africa|hCoV-19/South Africa/KRISP-K002614/2020|EPI ISL 535478|B.1.5|South Africa|2020-07-30	0.0001680859	Africa
Africa|hCoV-19/Gambia/NPHL-266/2020|EPI ISL 561286|B.1.5.12|Gambia|2020	Africa|hCoV-19/South Africa/KRISP-K002614/2020|EPI ISL 535478|B.1.5|South Africa|2020-07-30	0.0002412659	Africa
Africa|hCoV-19/Gambia/NPHL-2706/2020|EPI ISL 561287|B.1.292|Gambia|2020	Africa|hCoV-19/South Africa/KRISP-K002614/2020|EPI ISL 535478|B.1.5|South Africa|2020-07-30	0.0002353242	Africa
Africa|hCoV-19/Gambia/NPHL-2712/2020|EPI ISL 561288|B.1.5.12|Gambia|2020-08-03	Africa|hCoV-19/South Africa/KRISP-K002614/2020|EPI ISL 535478|B.1.5|South Africa|2020-07-30	0.0002689782	Africa
Africa|hCoV-19/Gambia/NPHL-2727/2020|EPI ISL 561289|B.1.5.12|Gambia|2020-08-04	Africa|hCoV-19/South Africa/KRISP-K002614/2020|EPI ISL 535478|B.1.5|South Africa|2020-07-30	0.0002689664	Africa
Africa|hCoV-19/Gambia/NPHL-2729/2020|EPI ISL 561290|B.1.1|Gambia|2020-07-23	Africa|hCoV-19/South Africa/KRISP-K002614/2020|EPI ISL 535478|B.1.5|South Africa|2020-07-30	0.0003362509	Africa
Africa|hCoV-19/Gambia/NPHL-2736/2020|EPI ISL 561291|B.1.1.242|Gambia|2020-07-25	Africa|hCoV-19/South Africa/KRISP-K002614/2020|EPI ISL 535478|B.1.5|South Africa|2020-07-30	0.0003698761	Africa
Africa|hCoV-19/Gambia/NPHL-2759/2020|EPI ISL 561292|B.1.5.12|Gambia|2020-08-07	Africa|hCoV-19/South Africa/KRISP-K002614/2020|EPI ISL 535478|B.1.5|South Africa|2020-07-30	0.0002353614	Africa
Africa|hCoV-19/Gambia/NPHL-2762/2020|EPI ISL 561293|B.1.5.12|Gambia|2020-07-25	Africa|hCoV-19/South Africa/KRISP-K002614/2020|EPI ISL 535478|B.1.5|South Africa|2020-07-30	0.0003025994	Africa
Africa|hCoV-19/Gambia/NPHL-2767/2020|EPI ISL 561294|B.1.1.293|Gambia|2020-07-25	Africa|hCoV-19/South Africa/KRISP-K002614/2020|EPI ISL 535478|B.1.5|South Africa|2020-07-30	0.0003362442	Africa
Africa|hCoV-19/Gambia/NPHL-2768/2020|EPI ISL 561295|B.1.1.293|Gambia|2020-07-27	Africa|hCoV-19/South Africa/KRISP-K002614/2020|EPI ISL 535478|B.1.5|South Africa|2020-07-30	0.0002689781	Africa
Africa|hCoV-19/Gambia/NPHL-277/2020|EPI ISL 561296|B.1.5.12|Gambia|2020	Africa|hCoV-19/South Africa/KRISP-K002614/2020|EPI ISL 535478|B.1.5|South Africa|2020-07-30	0.0002689728	Africa
Africa|hCoV-19/Gambia/NPHL-2785/2020|EPI ISL 561297|B.1.1.242|Gambia|2020-07-27	Africa|hCoV-19/South Africa/KRISP-K002614/2020|EPI ISL 535478|B.1.5|South Africa|2020-07-30	0.0003026107	Africa
Africa|hCoV-19/Gambia/NPHL-2790/2020|EPI ISL 561298|B.1.1.293|Gambia|2020	Africa|hCoV-19/South Africa/KRISP-K002614/2020|EPI ISL 535478|B.1.5|South Africa|2020-07-30	0.0003362509	Africa
Africa|hCoV-19/Gambia/NPHL-2825/2020|EPI ISL 561299|B.1.5.12|Gambia|2020	Africa|hCoV-19/South Africa/KRISP-K002614/2020|EPI ISL 535478|B.1.5|South Africa|2020-07-30	0.0002689420	Africa
Africa|hCoV-19/Gambia/NPHL-287/2020|EPI ISL 561300|B.1.1.293|Gambia|2020	Africa|hCoV-19/South Africa/KRISP-K002614/2020|EPI ISL 535478|B.1.5|South Africa|2020-07-30	0.0003026228	Africa
Africa|hCoV-19/Gambia/NPHL-2889/2020|EPI ISL 561301|B.1.5.12|Gambia|2020	Africa|hCoV-19/South Africa/KRISP-K002614/2020|EPI ISL 535478|B.1.5|South Africa|2020-07-30	0.0003080146	Africa
Africa|hCoV-19/Gambia/NPHL-2892/2020|EPI ISL 561302|B.1.5.12|Gambia|2020-09-07	Africa|hCoV-19/South Africa/KRISP-K002614/2020|EPI ISL 535478|B.1.5|South Africa|2020-07-30	0.0003080146	Africa
Africa|hCoV-19/Gambia/NPHL-290/2020|EPI ISL 561303|B.1.1.293|Gambia|2020	Africa|hCoV-19/South Africa/KRISP-K002614/2020|EPI ISL 535478|B.1.5|South Africa|2020-07-30	0.0002689781	Africa
Africa|hCoV-19/Gambia/NPHL-2909/2020|EPI ISL 561304|B.1.1.293|Gambia|2020-07-26	Africa|hCoV-19/South Africa/KRISP-K002614/2020|EPI ISL 535478|B.1.5|South Africa|2020-07-30	0.0003026197	Africa
Africa|hCoV-19/Gambia/NPHL-2984/2020|EPI ISL 561307|B.1.1.293|Gambia|2020	Africa|hCoV-19/South Africa/KRISP-K002614/2020|EPI ISL 535478|B.1.5|South Africa|2020-07-30	0.0003362656	Africa
Africa|hCoV-19/Gambia/NPHL-299/2020|EPI ISL 561308|B.1.1.293|Gambia|2020	Africa|hCoV-19/South Africa/KRISP-K002614/2020|EPI ISL 535478|B.1.5|South Africa|2020-07-30	0.0003026126	Africa
Africa|hCoV-19/Gambia/NPHL-3047/2020|EPI ISL 561309|B.1.5.12|Gambia|2020-07-28	Africa|hCoV-19/South Africa/KRISP-K002614/2020|EPI ISL 535478|B.1.5|South Africa|2020-07-30	0.0003055057	Africa
Africa|hCoV-19/Gambia/NPHL-3055/2020|EPI ISL 561310|B.1.5.12|Gambia|2020-07-17	Africa|hCoV-19/South Africa/KRISP-K002614/2020|EPI ISL 535478|B.1.5|South Africa|2020-07-30	0.0003025993	Africa
Africa|hCoV-19/Gambia/NPHL-3062/2020|EPI ISL 561311|B.1.5.12|Gambia|2020	Africa|hCoV-19/South Africa/KRISP-K002614/2020|EPI ISL 535478|B.1.5|South Africa|2020-07-30	0.0003055057	Africa
Africa|hCoV-19/Gambia/NPHL-3079/2020|EPI ISL 561312|B.1.5.12|Gambia|2020-07-27	Africa|hCoV-19/South Africa/KRISP-K002614/2020|EPI ISL 535478|B.1.5|South Africa|2020-07-30	0.0003080146	Africa
Africa|hCoV-19/Gambia/NPHL-3206/2020|EPI ISL 561313|B.1.1.293|Gambia|2020	Africa|hCoV-19/South Africa/KRISP-K002614/2020|EPI ISL 535478|B.1.5|South Africa|2020-07-30	0.0003698921	Africa
Africa|hCoV-19/Gambia/NPHL-3254/2020|EPI ISL 561315|B.1.5.12|Gambia|2020-07-28	Africa|hCoV-19/South Africa/KRISP-K002614/2020|EPI ISL 535478|B.1.5|South Africa|2020-07-30	0.0003050606	Africa
Africa|hCoV-19/Gambia/NPHL-3281/2020|EPI ISL 561316|B.1.1|Gambia|2020-07-28	Africa|hCoV-19/South Africa/KRISP-K002614/2020|EPI ISL 535478|B.1.5|South Africa|2020-07-30	0.0004179813	Africa
Africa|hCoV-19/Gambia/NPHL-483B/2020|EPI ISL 561318|B.1.1|Gambia|2020	Africa|hCoV-19/South Africa/KRISP-K002614/2020|EPI ISL 535478|B.1.5|South Africa|2020-07-30	0.0004181533	Africa
Africa|hCoV-19/Gambia/NPHL-704/2020|EPI ISL 561320|B.1.1.293|Gambia|2020	Africa|hCoV-19/South Africa/KRISP-K002614/2020|EPI ISL 535478|B.1.5|South Africa|2020-07-30	0.0005172361	Africa
Africa|hCoV-19/Gambia/NPHL-737/2020|EPI ISL 561323|B.1.1.293|Gambia|2020	Africa|hCoV-19/South Africa/KRISP-K002614/2020|EPI ISL 535478|B.1.5|South Africa|2020-07-30	0.0002412576	Africa
Africa|hCoV-19/Gambia/NPHL-748/2020|EPI ISL 561324|B.1.1|Gambia|2020	Africa|hCoV-19/South Africa/KRISP-K002614/2020|EPI ISL 535478|B.1.5|South Africa|2020-07-30	0.0003026299	Africa
Africa|hCoV-19/Gambia/NPHL-758/2020|EPI ISL 561326|B.1.1.293|Gambia|2020	Africa|hCoV-19/South Africa/KRISP-K002614/2020|EPI ISL 535478|B.1.5|South Africa|2020-07-30	0.0001377262	Africa
Africa|hCoV-19/Gambia/NPHL-760/2020|EPI ISL 561327|B.1.5|Gambia|2020	Africa|hCoV-19/South Africa/KRISP-K002614/2020|EPI ISL 535478|B.1.5|South Africa|2020-07-30	0.0000677065	Africa
Africa|hCoV-19/Gambia/NPHL-790/2020|EPI ISL 561329|B.1.5|Gambia|2020	Africa|hCoV-19/South Africa/KRISP-K002614/2020|EPI ISL 535478|B.1.5|South Africa|2020-07-30	0.0000341295	Africa
Africa|hCoV-19/Gambia/NPHL-923/2020|EPI ISL 561330|B.1.5.12|Gambia|2020	Africa|hCoV-19/South Africa/KRISP-K002614/2020|EPI ISL 535478|B.1.5|South Africa|2020-07-30	0.0002017119	Africa
Africa|hCoV-19/Gambia/NPHL-930/2020|EPI ISL 561331|B.1.5|Gambia|2020	Africa|hCoV-19/South Africa/KRISP-K002614/2020|EPI ISL 535478|B.1.5|South Africa|2020-07-30	0.0000682611	Africa
Africa|hCoV-19/Gambia/NPHL-941/2020|EPI ISL 561332|B.1.5.12|Gambia|2020	Africa|hCoV-19/South Africa/KRISP-K002614/2020|EPI ISL 535478|B.1.5|South Africa|2020-07-30	0.0002353298	Africa
Africa|hCoV-19/Gambia/NPHL-956/2020|EPI ISL 561334|B.1.5.12|Gambia|2020	Africa|hCoV-19/South Africa/KRISP-K002614/2020|EPI ISL 535478|B.1.5|South Africa|2020-07-30	0.0002389146	Africa
Africa|hCoV-19/Ghana/1651 S3/2020|EPI ISL 422387|A.11|Ghana|2020-03-25	Africa|hCoV-19/South Africa/KRISP-K002614/2020|EPI ISL 535478|B.1.5|South Africa|2020-07-30	0.0003846932	Africa
Africa|hCoV-19/Ghana/1659 S14/2020|EPI ISL 422405|B.1.220|Ghana|2020-03-25	Africa|hCoV-19/South Africa/KRISP-K002614/2020|EPI ISL 535478|B.1.5|South Africa|2020-07-30	0.0001050525	Africa
Africa|hCoV-19/Ghana/2230 S4/2020|EPI ISL 422390|B.40|Ghana|2020-03-25	Africa|hCoV-19/South Africa/KRISP-K002614/2020|EPI ISL 535478|B.1.5|South Africa|2020-07-30	0.0003061780	Africa
Africa|hCoV-19/Ghana/2333 S5/2020|EPI ISL 422394|B.1.3|Ghana|2020-03-27	Africa|hCoV-19/South Africa/KRISP-K002614/2020|EPI ISL 535478|B.1.5|South Africa|2020-07-30	0.0002056471	Africa
Africa|hCoV-19/Ghana/2573 S27/2020|EPI ISL 515082|A|Ghana|2020-03-29	Africa|hCoV-19/South Africa/KRISP-K002614/2020|EPI ISL 535478|B.1.5|South Africa|2020-07-30	0.0005073632	Africa
Africa|hCoV-19/Ghana/2666 S32/2020|EPI ISL 515083|A|Ghana|2020-03-27	Africa|hCoV-19/South Africa/KRISP-K002614/2020|EPI ISL 535478|B.1.5|South Africa|2020-07-30	0.0000342675	Africa
Africa|hCoV-19/Ghana/2709 S25/2020|EPI ISL 515084|B.1|Ghana|2020-03-28	Africa|hCoV-19/South Africa/KRISP-K002614/2020|EPI ISL 535478|B.1.5|South Africa|2020-07-30	0.0002355086	Africa
Africa|hCoV-19/Ghana/2828 S6/2020|EPI ISL 422397|A.11|Ghana|2020-03-29	Africa|hCoV-19/South Africa/KRISP-K002614/2020|EPI ISL 535478|B.1.5|South Africa|2020-07-30	0.0005112935	Africa
Africa|hCoV-19/Ghana/2852 S30/2020|EPI ISL 515085|B.6|Ghana|2020-03-28	Africa|hCoV-19/South Africa/KRISP-K002614/2020|EPI ISL 535478|B.1.5|South Africa|2020-07-30	0.0001368003	Africa
Africa|hCoV-19/Ghana/2914 S8/2020|EPI ISL 422399|B.1.1|Ghana|2020-03-30	Africa|hCoV-19/South Africa/KRISP-K002614/2020|EPI ISL 535478|B.1.5|South Africa|2020-07-30	0.0001734216	Africa
Africa|hCoV-19/Ghana/34927 S20/2020|EPI ISL 515086|A.11|Ghana|2020-05-23	Africa|hCoV-19/South Africa/KRISP-K002614/2020|EPI ISL 535478|B.1.5|South Africa|2020-07-30	0.0004072609	Africa
Africa|hCoV-19/Ghana/34928 S21/2020|EPI ISL 515087|A.11|Ghana|2020-05-23	Africa|hCoV-19/South Africa/KRISP-K002614/2020|EPI ISL 535478|B.1.5|South Africa|2020-07-30	0.0005107783	Africa
Africa|hCoV-19/Ghana/34980 S22/2020|EPI ISL 515088|B.1.1|Ghana|2020-05-23	Africa|hCoV-19/South Africa/KRISP-K002614/2020|EPI ISL 535478|B.1.5|South Africa|2020-07-30	0.0001732552	Africa
Africa|hCoV-19/Ghana/34983 S40/2020|EPI ISL 515089|B.1.1|Ghana|2020-05-23	Africa|hCoV-19/South Africa/KRISP-K002614/2020|EPI ISL 535478|B.1.5|South Africa|2020-07-30	0.0002388844	Africa
Africa|hCoV-19/Ghana/35012 S17/2020|EPI ISL 515090|B.1.1|Ghana|2020-05-23	Africa|hCoV-19/South Africa/KRISP-K002614/2020|EPI ISL 535478|B.1.5|South Africa|2020-07-30	0.0002353590	Africa
Africa|hCoV-19/Ghana/35019 S18/2020|EPI ISL 515091|B.1.1|Ghana|2020-05-23	Africa|hCoV-19/South Africa/KRISP-K002614/2020|EPI ISL 535478|B.1.5|South Africa|2020-07-30	0.0001375293	Africa
Africa|hCoV-19/Ghana/35183 S24/2020|EPI ISL 515092|A|Ghana|2020-05-24	Africa|hCoV-19/South Africa/KRISP-K002614/2020|EPI ISL 535478|B.1.5|South Africa|2020-07-30	0.0000347690	Africa
Africa|hCoV-19/Ghana/35280 S41/2020|EPI ISL 515093|A|Ghana|2020-05-24	Africa|hCoV-19/South Africa/KRISP-K002614/2020|EPI ISL 535478|B.1.5|South Africa|2020-07-30	0.0004133582	Africa
Africa|hCoV-19/Ghana/35394 S49/2020|EPI ISL 515094|B.1.1.307|Ghana|2020-05-24	Africa|hCoV-19/South Africa/KRISP-K002614/2020|EPI ISL 535478|B.1.5|South Africa|2020-07-30	0.0001722840	Africa
Africa|hCoV-19/Ghana/35466 S19/2020|EPI ISL 515095|B.1.1|Ghana|2020-05-24	Africa|hCoV-19/South Africa/KRISP-K002614/2020|EPI ISL 535478|B.1.5|South Africa|2020-07-30	0.0002046889	Africa
Africa|hCoV-19/Ghana/35563 S37/2020|EPI ISL 515096|A.11|Ghana|2020-05-24	Africa|hCoV-19/South Africa/KRISP-K002614/2020|EPI ISL 535478|B.1.5|South Africa|2020-07-30	0.0005380198	Africa
Africa|hCoV-19/Ghana/36523 S23/2020|EPI ISL 515097|A|Ghana|2020-05-27	Africa|hCoV-19/South Africa/KRISP-K002614/2020|EPI ISL 535478|B.1.5|South Africa|2020-07-30	0.0000684629	Africa
Africa|hCoV-19/Ghana/81216 S36/2020|EPI ISL 515098|A|Ghana|2020-05-20	Africa|hCoV-19/South Africa/KRISP-K002614/2020|EPI ISL 535478|B.1.5|South Africa|2020-07-30	0.0005070425	Africa
Africa|hCoV-19/Ghana/81219 S34/2020|EPI ISL 515099|B.1.1|Ghana|2020-05-20	Africa|hCoV-19/South Africa/KRISP-K002614/2020|EPI ISL 535478|B.1.5|South Africa|2020-07-30	0.0001365296	Africa
Africa|hCoV-19/Ghana/82879 S48/2020|EPI ISL 515100|B.1|Ghana|2020-05-20	Africa|hCoV-19/South Africa/KRISP-K002614/2020|EPI ISL 535478|B.1.5|South Africa|2020-07-30	0.0002367222	Africa
Africa|hCoV-19/Ghana/83637 S29/2020|EPI ISL 515101|B.1.1|Ghana|2020-05-22	Africa|hCoV-19/South Africa/KRISP-K002614/2020|EPI ISL 535478|B.1.5|South Africa|2020-07-30	0.0001687689	Africa
Africa|hCoV-19/Ghana/84049 S31/2020|EPI ISL 515102|B.1|Ghana|2020-05-25	Africa|hCoV-19/South Africa/KRISP-K002614/2020|EPI ISL 535478|B.1.5|South Africa|2020-07-30	0.0002695117	Africa
Africa|hCoV-19/Ghana/84162 S45/2020|EPI ISL 515103|A|Ghana|2020-04-25	Africa|hCoV-19/South Africa/KRISP-K002614/2020|EPI ISL 535478|B.1.5|South Africa|2020-07-30	0.0003789129	Africa
Africa|hCoV-19/Ghana/84182 S43/2020|EPI ISL 515104|B.1.1|Ghana|2020-05-25	Africa|hCoV-19/South Africa/KRISP-K002614/2020|EPI ISL 535478|B.1.5|South Africa|2020-07-30	0.0003071380	Africa
Africa|hCoV-19/Ghana/84210 S44/2020|EPI ISL 515105|A|Ghana|2020-05-24	Africa|hCoV-19/South Africa/KRISP-K002614/2020|EPI ISL 535478|B.1.5|South Africa|2020-07-30	0.0004414479	Africa
Africa|hCoV-19/Ghana/84218 S47/2020|EPI ISL 515106|A|Ghana|2020-05-25	Africa|hCoV-19/South Africa/KRISP-K002614/2020|EPI ISL 535478|B.1.5|South Africa|2020-07-30	0.0005171823	Africa
Africa|hCoV-19/Ghana/84260 S28/2020|EPI ISL 515107|A|Ghana|2020-05-25	Africa|hCoV-19/South Africa/KRISP-K002614/2020|EPI ISL 535478|B.1.5|South Africa|2020-07-30	0.0004070219	Africa
Africa|hCoV-19/Ghana/84279 S42/2020|EPI ISL 515108|B.1|Ghana|2020-05-25	Africa|hCoV-19/South Africa/KRISP-K002614/2020|EPI ISL 535478|B.1.5|South Africa|2020-07-30	0.0002712384	Africa
Africa|hCoV-19/Ghana/84301 S35/2020|EPI ISL 515109|A.11|Ghana|2020-05-24	Africa|hCoV-19/South Africa/KRISP-K002614/2020|EPI ISL 535478|B.1.5|South Africa|2020-07-30	0.0003859660	Africa
Africa|hCoV-19/Ghana/84430 S51/2020|EPI ISL 515110|B.1.1.307|Ghana|2020-05-25	Africa|hCoV-19/South Africa/KRISP-K002614/2020|EPI ISL 535478|B.1.5|South Africa|2020-07-30	0.0001691548	Africa
Africa|hCoV-19/Ghana/84438 S50/2020|EPI ISL 515111|A|Ghana|2020-05-24	Africa|hCoV-19/South Africa/KRISP-K002614/2020|EPI ISL 535478|B.1.5|South Africa|2020-07-30	0.0004055093	Africa
Africa|hCoV-19/Ghana/84484 S16/2020|EPI ISL 515112|B.1.1|Ghana|2020-05-25	Africa|hCoV-19/South Africa/KRISP-K002614/2020|EPI ISL 535478|B.1.5|South Africa|2020-07-30	0.0002412908	Africa
Africa|hCoV-19/Ghana/KATH23/2020|EPI ISL 515181|A.11|Ghana|2020-03-22	Africa|hCoV-19/South Africa/KRISP-K002614/2020|EPI ISL 535478|B.1.5|South Africa|2020-07-30	0.0003698885	Africa
Africa|hCoV-19/Ghana/TTH10/2020|EPI ISL 515182|A|Ghana|2020-03-27	Africa|hCoV-19/South Africa/KRISP-K002614/2020|EPI ISL 535478|B.1.5|South Africa|2020-07-30	0.0003362216	Africa
Africa|hCoV-19/Ghana/TTH11/2020|EPI ISL 515183|A|Ghana|2020-03-27	Africa|hCoV-19/South Africa/KRISP-K002614/2020|EPI ISL 535478|B.1.5|South Africa|2020-07-30	0.0003373329	Africa
Africa|hCoV-19/Ghana/TTH6/2020|EPI ISL 515248|A|Ghana|2020-03-27	Africa|hCoV-19/South Africa/KRISP-K002614/2020|EPI ISL 535478|B.1.5|South Africa|2020-07-30	0.0003883540	Africa
Africa|hCoV-19/Kenya/C1092/2020|EPI ISL 457849|B.1.5|Kenya|2020-04-18	Africa|hCoV-19/South Africa/KRISP-K002614/2020|EPI ISL 535478|B.1.5|South Africa|2020-07-30	0.0000699851	Africa
Africa|hCoV-19/Kenya/C1102/2020|EPI ISL 568708|B.1.5|Kenya|2020-04-19	Africa|hCoV-19/South Africa/KRISP-K002614/2020|EPI ISL 535478|B.1.5|South Africa|2020-07-30	0.0001713729	Africa
Africa|hCoV-19/Kenya/C1162/2020|EPI ISL 457850|B.1.5|Kenya|2020-04-19	Africa|hCoV-19/South Africa/KRISP-K002614/2020|EPI ISL 535478|B.1.5|South Africa|2020-07-30	0.0000346233	Africa
Africa|hCoV-19/Kenya/C1216/2020|EPI ISL 457854|B.1.5|Kenya|2020-04-19	Africa|hCoV-19/South Africa/KRISP-K002614/2020|EPI ISL 535478|B.1.5|South Africa|2020-07-30	0.0000672303	Africa
Africa|hCoV-19/Kenya/C1292/2020|EPI ISL 457856|B|Kenya|2020-04-20	Africa|hCoV-19/South Africa/KRISP-K002614/2020|EPI ISL 535478|B.1.5|South Africa|2020-07-30	0.0000685723	Africa
Africa|hCoV-19/Kenya/C1357/2020|EPI ISL 457858|B.1.5|Kenya|2020-04-20	Africa|hCoV-19/South Africa/KRISP-K002614/2020|EPI ISL 535478|B.1.5|South Africa|2020-07-30	0.0000351304	Africa
Africa|hCoV-19/Kenya/C1422/2020|EPI ISL 457861|B.1|Kenya|2020-04-20	Africa|hCoV-19/South Africa/KRISP-K002614/2020|EPI ISL 535478|B.1.5|South Africa|2020-07-30	0.0000705872	Africa
Africa|hCoV-19/Kenya/C1499/2020|EPI ISL 457863|B.1.5|Kenya|2020-04-20	Africa|hCoV-19/South Africa/KRISP-K002614/2020|EPI ISL 535478|B.1.5|South Africa|2020-07-30	0.0000685661	Africa
Africa|hCoV-19/Kenya/C1646/2020|EPI ISL 457865|B.1.5|Kenya|2020-04-21	Africa|hCoV-19/South Africa/KRISP-K002614/2020|EPI ISL 535478|B.1.5|South Africa|2020-07-30	0.0000355386	Africa
Africa|hCoV-19/Kenya/C1739/2020|EPI ISL 457866|B|Kenya|2020-04-22	Africa|hCoV-19/South Africa/KRISP-K002614/2020|EPI ISL 535478|B.1.5|South Africa|2020-07-30	0.0000703827	Africa
Africa|hCoV-19/Kenya/C1751/2020|EPI ISL 457867|B.1.5|Kenya|2020-04-22	Africa|hCoV-19/South Africa/KRISP-K002614/2020|EPI ISL 535478|B.1.5|South Africa|2020-07-30	0.0000336122	Africa
Africa|hCoV-19/Kenya/C21582/2020|EPI ISL 568872|B.1|Kenya|2020-06-22	Africa|hCoV-19/South Africa/KRISP-K002614/2020|EPI ISL 535478|B.1.5|South Africa|2020-07-30	0.0003025994	Africa
Africa|hCoV-19/Kenya/C22/2020|EPI ISL 457845|B.1.5|Kenya|2020-03-17	Africa|hCoV-19/South Africa/KRISP-K002614/2020|EPI ISL 535478|B.1.5|South Africa|2020-07-30	0.0000351712	Africa
Africa|hCoV-19/Kenya/C2439/2020|EPI ISL 457877|B.1.5|Kenya|2020-04-24	Africa|hCoV-19/South Africa/KRISP-K002614/2020|EPI ISL 535478|B.1.5|South Africa|2020-07-30	0.0001018667	Africa
Africa|hCoV-19/Kenya/C2449/2020|EPI ISL 457878|B.1.5|Kenya|2020-04-24	Africa|hCoV-19/South Africa/KRISP-K002614/2020|EPI ISL 535478|B.1.5|South Africa|2020-07-30	0.0001042895	Africa
Africa|hCoV-19/Kenya/C2469/2020|EPI ISL 457879|B.1.5|Kenya|2020-04-24	Africa|hCoV-19/South Africa/KRISP-K002614/2020|EPI ISL 535478|B.1.5|South Africa|2020-07-30	0.0000341109	Africa
Africa|hCoV-19/Kenya/C253/2020|EPI ISL 457868|B.1|Kenya|2020-04-03	Africa|hCoV-19/South Africa/KRISP-K002614/2020|EPI ISL 535478|B.1.5|South Africa|2020-07-30	0.0000672287	Africa
Africa|hCoV-19/Kenya/C256/2020|EPI ISL 568697|B.1.5|Kenya|2020-04-04	Africa|hCoV-19/South Africa/KRISP-K002614/2020|EPI ISL 535478|B.1.5|South Africa|2020-07-30	0.0001047727	Africa
Africa|hCoV-19/Kenya/C2582/2020|EPI ISL 457883|B.1.5|Kenya|2020-04-25	Africa|hCoV-19/South Africa/KRISP-K002614/2020|EPI ISL 535478|B.1.5|South Africa|2020-07-30	0.0001038097	Africa
Africa|hCoV-19/Kenya/C2685/2020|EPI ISL 457884|B.1.5|Kenya|2020-04-25	Africa|hCoV-19/South Africa/KRISP-K002614/2020|EPI ISL 535478|B.1.5|South Africa|2020-07-30	0.0001010250	Africa
Africa|hCoV-19/Kenya/C2777/2020|EPI ISL 457887|B.1|Kenya|2020-04-26	Africa|hCoV-19/South Africa/KRISP-K002614/2020|EPI ISL 535478|B.1.5|South Africa|2020-07-30	0.0000355374	Africa
Africa|hCoV-19/Kenya/C2826/2020|EPI ISL 457891|B.1.5|Kenya|2020-04-27	Africa|hCoV-19/South Africa/KRISP-K002614/2020|EPI ISL 535478|B.1.5|South Africa|2020-07-30	0.0000339511	Africa
Africa|hCoV-19/Kenya/C2847/2020|EPI ISL 457892|B.1.5|Kenya|2020-04-27	Africa|hCoV-19/South Africa/KRISP-K002614/2020|EPI ISL 535478|B.1.5|South Africa|2020-07-30	0.0000351341	Africa
Africa|hCoV-19/Kenya/C293/2020|EPI ISL 457871|A|Kenya|2020-04-04	Africa|hCoV-19/South Africa/KRISP-K002614/2020|EPI ISL 535478|B.1.5|South Africa|2020-07-30	0.0003485714	Africa
Africa|hCoV-19/Kenya/C310/2020|EPI ISL 457874|B.4|Kenya|2020-04-04	Africa|hCoV-19/South Africa/KRISP-K002614/2020|EPI ISL 535478|B.1.5|South Africa|2020-07-30	0.0005141952	Africa
Africa|hCoV-19/Kenya/C3129/2020|EPI ISL 457897|B.1.5|Kenya|2020-04-28	Africa|hCoV-19/South Africa/KRISP-K002614/2020|EPI ISL 535478|B.1.5|South Africa|2020-07-30	0.0000675839	Africa
Africa|hCoV-19/Kenya/C314/2020|EPI ISL 457875|A|Kenya|2020-04-04	Africa|hCoV-19/South Africa/KRISP-K002614/2020|EPI ISL 535478|B.1.5|South Africa|2020-07-30	0.0004034917	Africa
Africa|hCoV-19/Kenya/C316/2020|EPI ISL 457876|B.4|Kenya|2020-04-04	Africa|hCoV-19/South Africa/KRISP-K002614/2020|EPI ISL 535478|B.1.5|South Africa|2020-07-30	0.0005189316	Africa
Africa|hCoV-19/Kenya/C3194/2020|EPI ISL 457901|B.1.5|Kenya|2020-04-28	Africa|hCoV-19/South Africa/KRISP-K002614/2020|EPI ISL 535478|B.1.5|South Africa|2020-07-30	0.0001038071	Africa
Africa|hCoV-19/Kenya/C3205/2020|EPI ISL 457902|B.1.5|Kenya|2020-04-28	Africa|hCoV-19/South Africa/KRISP-K002614/2020|EPI ISL 535478|B.1.5|South Africa|2020-07-30	0.0000343121	Africa
Africa|hCoV-19/Kenya/C3208/2020|EPI ISL 457903|B.1.5|Kenya|2020-04-28	Africa|hCoV-19/South Africa/KRISP-K002614/2020|EPI ISL 535478|B.1.5|South Africa|2020-07-30	0.0000350418	Africa
Africa|hCoV-19/Kenya/C3381/2020|EPI ISL 568714|B.1.5|Kenya|2020-04-30	Africa|hCoV-19/South Africa/KRISP-K002614/2020|EPI ISL 535478|B.1.5|South Africa|2020-07-30	0.0000679035	Africa
Africa|hCoV-19/Kenya/C3427/2020|EPI ISL 457906|B.1.5|Kenya|2020-04-29	Africa|hCoV-19/South Africa/KRISP-K002614/2020|EPI ISL 535478|B.1.5|South Africa|2020-07-30	0.0001017627	Africa
Africa|hCoV-19/Kenya/C3457/2020|EPI ISL 568715|B.1|Kenya|2020-04-30	Africa|hCoV-19/South Africa/KRISP-K002614/2020|EPI ISL 535478|B.1.5|South Africa|2020-07-30	0.0001385225	Africa
Africa|hCoV-19/Kenya/C3739/2020|EPI ISL 568717|B.1.5|Kenya|2020-05-04	Africa|hCoV-19/South Africa/KRISP-K002614/2020|EPI ISL 535478|B.1.5|South Africa|2020-07-30	0.0000339511	Africa
Africa|hCoV-19/Kenya/C389/2020|EPI ISL 568698|B.1.5|Kenya|2020-04-07	Africa|hCoV-19/South Africa/KRISP-K002614/2020|EPI ISL 535478|B.1.5|South Africa|2020-07-30	0.0000342522	Africa
Africa|hCoV-19/Kenya/C3980/2020|EPI ISL 568719|B.1|Kenya|2020-05-05	Africa|hCoV-19/South Africa/KRISP-K002614/2020|EPI ISL 535478|B.1.5|South Africa|2020-07-30	0.0000683717	Africa
Africa|hCoV-19/Kenya/C4083/2020|EPI ISL 568721|B.1.5|Kenya|2020-05-05	Africa|hCoV-19/South Africa/KRISP-K002614/2020|EPI ISL 535478|B.1.5|South Africa|2020-07-30	0.0001052565	Africa
Africa|hCoV-19/Kenya/C4195/2020|EPI ISL 568723|B.1.5|Kenya|2020-06-05	Africa|hCoV-19/South Africa/KRISP-K002614/2020|EPI ISL 535478|B.1.5|South Africa|2020-07-30	0.0000339523	Africa
Africa|hCoV-19/Kenya/C4199/2020|EPI ISL 568724|B.1.5|Kenya|2020-05-06	Africa|hCoV-19/South Africa/KRISP-K002614/2020|EPI ISL 535478|B.1.5|South Africa|2020-07-30	0.0001028852	Africa
Africa|hCoV-19/Kenya/C4214/2020|EPI ISL 568725|B.1|Kenya|2020-06-05	Africa|hCoV-19/South Africa/KRISP-K002614/2020|EPI ISL 535478|B.1.5|South Africa|2020-07-30	0.0000672258	Africa
Africa|hCoV-19/Kenya/C4419/2020|EPI ISL 568727|B.1|Kenya|2020-05-07	Africa|hCoV-19/South Africa/KRISP-K002614/2020|EPI ISL 535478|B.1.5|South Africa|2020-07-30	0.0001345868	Africa
Africa|hCoV-19/Kenya/C4420/2020|EPI ISL 568728|B.1.5|Kenya|2020-05-07	Africa|hCoV-19/South Africa/KRISP-K002614/2020|EPI ISL 535478|B.1.5|South Africa|2020-07-30	0.0001038322	Africa
Africa|hCoV-19/Kenya/C4585/2020|EPI ISL 568730|B.1.5|Kenya|2020-05-08	Africa|hCoV-19/South Africa/KRISP-K002614/2020|EPI ISL 535478|B.1.5|South Africa|2020-07-30	0.0000679065	Africa
Africa|hCoV-19/Kenya/C460/2020|EPI ISL 457910|B.1.5|Kenya|2020-04-08	Africa|hCoV-19/South Africa/KRISP-K002614/2020|EPI ISL 535478|B.1.5|South Africa|2020-07-30	0.0000348174	Africa
Africa|hCoV-19/Kenya/C4691/2020|EPI ISL 568733|B.1.5|Kenya|2020-05-09	Africa|hCoV-19/South Africa/KRISP-K002614/2020|EPI ISL 535478|B.1.5|South Africa|2020-07-30	0.0000344172	Africa
Africa|hCoV-19/Kenya/C4710/2020|EPI ISL 568735|B.1.5|Kenya|2020-05-08	Africa|hCoV-19/South Africa/KRISP-K002614/2020|EPI ISL 535478|B.1.5|South Africa|2020-07-30	0.0001344674	Africa
Africa|hCoV-19/Kenya/C4717/2020|EPI ISL 568737|B.1.5|Kenya|2020-05-08	Africa|hCoV-19/South Africa/KRISP-K002614/2020|EPI ISL 535478|B.1.5|South Africa|2020-07-30	0.0000709753	Africa
Africa|hCoV-19/Kenya/C4872/2020|EPI ISL 568741|B.1.5|Kenya|2020-05-08	Africa|hCoV-19/South Africa/KRISP-K002614/2020|EPI ISL 535478|B.1.5|South Africa|2020-07-30	0.0000685441	Africa
Africa|hCoV-19/Kenya/C4895/2020|EPI ISL 568742|B.1.5|Kenya|2020-05-08	Africa|hCoV-19/South Africa/KRISP-K002614/2020|EPI ISL 535478|B.1.5|South Africa|2020-07-30	0.0001372114	Africa
Africa|hCoV-19/Kenya/C5008/2020|EPI ISL 568744|B.1|Kenya|2020-05-08	Africa|hCoV-19/South Africa/KRISP-K002614/2020|EPI ISL 535478|B.1.5|South Africa|2020-07-30	0.0000699601	Africa
Africa|hCoV-19/Kenya/C5011/2020|EPI ISL 568745|B.1.5|Kenya|2020-05-08	Africa|hCoV-19/South Africa/KRISP-K002614/2020|EPI ISL 535478|B.1.5|South Africa|2020-07-30	0.0001028746	Africa
Africa|hCoV-19/Kenya/C5119/2020|EPI ISL 568750|B.1|Kenya|2020-05-09	Africa|hCoV-19/South Africa/KRISP-K002614/2020|EPI ISL 535478|B.1.5|South Africa|2020-07-30	0.0000679111	Africa
Africa|hCoV-19/Kenya/C5177/2020|EPI ISL 568752|B.1.5|Kenya|2020-05-09	Africa|hCoV-19/South Africa/KRISP-K002614/2020|EPI ISL 535478|B.1.5|South Africa|2020-07-30	0.0000685951	Africa
Africa|hCoV-19/Kenya/C5178/2020|EPI ISL 568753|B.1.5|Kenya|2020-05-09	Africa|hCoV-19/South Africa/KRISP-K002614/2020|EPI ISL 535478|B.1.5|South Africa|2020-07-30	0.0000706145	Africa
Africa|hCoV-19/Kenya/C5246/2020|EPI ISL 568754|B.1.5|Kenya|2020-05-09	Africa|hCoV-19/South Africa/KRISP-K002614/2020|EPI ISL 535478|B.1.5|South Africa|2020-07-30	0.0000679812	Africa
Africa|hCoV-19/Kenya/C5288/2020|EPI ISL 568755|B.1.5|Kenya|2020-05-10	Africa|hCoV-19/South Africa/KRISP-K002614/2020|EPI ISL 535478|B.1.5|South Africa|2020-07-30	0.0001386128	Africa
Africa|hCoV-19/Kenya/C5289/2020|EPI ISL 568756|B.1.5|Kenya|2020-05-10	Africa|hCoV-19/South Africa/KRISP-K002614/2020|EPI ISL 535478|B.1.5|South Africa|2020-07-30	0.0000353065	Africa
Africa|hCoV-19/Kenya/C5328/2020|EPI ISL 568760|B.1.5|Kenya|2020-05-10	Africa|hCoV-19/South Africa/KRISP-K002614/2020|EPI ISL 535478|B.1.5|South Africa|2020-07-30	0.0000686074	Africa
Africa|hCoV-19/Kenya/C5335/2020|EPI ISL 568762|B.1.5|Kenya|2020-05-10	Africa|hCoV-19/South Africa/KRISP-K002614/2020|EPI ISL 535478|B.1.5|South Africa|2020-07-30	0.0000686664	Africa
Africa|hCoV-19/Kenya/C5384/2020|EPI ISL 568764|B.1.5|Kenya|2020-05-10	Africa|hCoV-19/South Africa/KRISP-K002614/2020|EPI ISL 535478|B.1.5|South Africa|2020-07-30	0.0001344628	Africa
Africa|hCoV-19/Kenya/C54/2020|EPI ISL 457847|B.1|Kenya|2020-03-24	Africa|hCoV-19/South Africa/KRISP-K002614/2020|EPI ISL 535478|B.1.5|South Africa|2020-07-30	0.0001027644	Africa
Africa|hCoV-19/Kenya/C544/2020|EPI ISL 457911|B.1.5|Kenya|2020-04-10	Africa|hCoV-19/South Africa/KRISP-K002614/2020|EPI ISL 535478|B.1.5|South Africa|2020-07-30	0.0000348186	Africa
Africa|hCoV-19/Kenya/C5442/2020|EPI ISL 568767|B.1.5|Kenya|2020-05-10	Africa|hCoV-19/South Africa/KRISP-K002614/2020|EPI ISL 535478|B.1.5|South Africa|2020-07-30	0.0001018667	Africa
Africa|hCoV-19/Kenya/C569/2020|EPI ISL 568700|B.1|Kenya|2020-04-12	Africa|hCoV-19/South Africa/KRISP-K002614/2020|EPI ISL 535478|B.1.5|South Africa|2020-07-30	0.0000699234	Africa
Africa|hCoV-19/Kenya/C5695/2020|EPI ISL 568770|B.1.5|Kenya|2020-05-11	Africa|hCoV-19/South Africa/KRISP-K002614/2020|EPI ISL 535478|B.1.5|South Africa|2020-07-30	0.0001358277	Africa
Africa|hCoV-19/Kenya/C5701/2020|EPI ISL 568772|B.1|Kenya|2020-05-11	Africa|hCoV-19/South Africa/KRISP-K002614/2020|EPI ISL 535478|B.1.5|South Africa|2020-07-30	0.0000679082	Africa
Africa|hCoV-19/Kenya/C571/2020|EPI ISL 568702|A|Kenya|2020-04-12	Africa|hCoV-19/South Africa/KRISP-K002614/2020|EPI ISL 535478|B.1.5|South Africa|2020-07-30	0.0003698513	Africa
Africa|hCoV-19/Kenya/C5767/2020|EPI ISL 568773|B.1.5|Kenya|2020-05-11	Africa|hCoV-19/South Africa/KRISP-K002614/2020|EPI ISL 535478|B.1.5|South Africa|2020-07-30	0.0001748195	Africa
Africa|hCoV-19/Kenya/C5811/2020|EPI ISL 568775|B.1.5|Kenya|2020-05-11	Africa|hCoV-19/South Africa/KRISP-K002614/2020|EPI ISL 535478|B.1.5|South Africa|2020-07-30	0.0000679081	Africa
Africa|hCoV-19/Kenya/C5813/2020|EPI ISL 568776|B.1|Kenya|2020-05-11	Africa|hCoV-19/South Africa/KRISP-K002614/2020|EPI ISL 535478|B.1.5|South Africa|2020-07-30	0.0000685951	Africa
Africa|hCoV-19/Kenya/C5835/2020|EPI ISL 568777|B.1.5|Kenya|2020-05-12	Africa|hCoV-19/South Africa/KRISP-K002614/2020|EPI ISL 535478|B.1.5|South Africa|2020-07-30	0.0001028254	Africa
Africa|hCoV-19/Kenya/C587/2020|EPI ISL 457912|B.1.5|Kenya|2020-04-11	Africa|hCoV-19/South Africa/KRISP-K002614/2020|EPI ISL 535478|B.1.5|South Africa|2020-07-30	0.0000696151	Africa
Africa|hCoV-19/Kenya/C589/2020|EPI ISL 457913|B.1.5|Kenya|2020-04-11	Africa|hCoV-19/South Africa/KRISP-K002614/2020|EPI ISL 535478|B.1.5|South Africa|2020-07-30	0.0000342545	Africa
Africa|hCoV-19/Kenya/C5902/2020|EPI ISL 568779|B.1.5|Kenya|2020-05-12	Africa|hCoV-19/South Africa/KRISP-K002614/2020|EPI ISL 535478|B.1.5|South Africa|2020-07-30	0.0000692793	Africa
Africa|hCoV-19/Kenya/C5911/2020|EPI ISL 568780|B.1.5|Kenya|2020-05-12	Africa|hCoV-19/South Africa/KRISP-K002614/2020|EPI ISL 535478|B.1.5|South Africa|2020-07-30	0.0000692618	Africa
Africa|hCoV-19/Kenya/C5914/2020|EPI ISL 568782|B.1.5|Kenya|2020-05-12	Africa|hCoV-19/South Africa/KRISP-K002614/2020|EPI ISL 535478|B.1.5|South Africa|2020-07-30	0.0001019636	Africa
Africa|hCoV-19/Kenya/C6186/2020|EPI ISL 568787|B.1.5|Kenya|2020-05-13	Africa|hCoV-19/South Africa/KRISP-K002614/2020|EPI ISL 535478|B.1.5|South Africa|2020-07-30	0.0001372179	Africa
Africa|hCoV-19/Kenya/C6255/2020|EPI ISL 568790|B.1.1.33|Kenya|2020-05-13	Africa|hCoV-19/South Africa/KRISP-K002614/2020|EPI ISL 535478|B.1.5|South Africa|2020-07-30	0.0003398764	Africa
Africa|hCoV-19/Kenya/C6298/2020|EPI ISL 568792|B.1|Kenya|2020-05-13	Africa|hCoV-19/South Africa/KRISP-K002614/2020|EPI ISL 535478|B.1.5|South Africa|2020-07-30	0.0000699104	Africa
Africa|hCoV-19/Kenya/C6369/2020|EPI ISL 568794|B.1|Kenya|2020-05-14	Africa|hCoV-19/South Africa/KRISP-K002614/2020|EPI ISL 535478|B.1.5|South Africa|2020-07-30	0.0001396378	Africa
Africa|hCoV-19/Kenya/C6380/2020|EPI ISL 568798|B.1.5|Kenya|2020-05-15	Africa|hCoV-19/South Africa/KRISP-K002614/2020|EPI ISL 535478|B.1.5|South Africa|2020-07-30	0.0000349854	Africa
Africa|hCoV-19/Kenya/C6384/2020|EPI ISL 568799|B.1|Kenya|2020-05-14	Africa|hCoV-19/South Africa/KRISP-K002614/2020|EPI ISL 535478|B.1.5|South Africa|2020-07-30	0.0000685699	Africa
Africa|hCoV-19/Kenya/C639/2020|EPI ISL 568703|B|Kenya|2020-04-14	Africa|hCoV-19/South Africa/KRISP-K002614/2020|EPI ISL 535478|B.1.5|South Africa|2020-07-30	0.0002793802	Africa
Africa|hCoV-19/Kenya/C6518/2020|EPI ISL 568803|B.1.5|Kenya|2020-05-14	Africa|hCoV-19/South Africa/KRISP-K002614/2020|EPI ISL 535478|B.1.5|South Africa|2020-07-30	0.0001406096	Africa
Africa|hCoV-19/Kenya/C6524/2020|EPI ISL 568805|A|Kenya|2020-05-14	Africa|hCoV-19/South Africa/KRISP-K002614/2020|EPI ISL 535478|B.1.5|South Africa|2020-07-30	0.0004141467	Africa
Africa|hCoV-19/Kenya/C656/2020|EPI ISL 457915|B.1.5|Kenya|2020-04-13	Africa|hCoV-19/South Africa/KRISP-K002614/2020|EPI ISL 535478|B.1.5|South Africa|2020-07-30	0.0001008499	Africa
Africa|hCoV-19/Kenya/C6564/2020|EPI ISL 568806|B.1.5|Kenya|2020-05-14	Africa|hCoV-19/South Africa/KRISP-K002614/2020|EPI ISL 535478|B.1.5|South Africa|2020-07-30	0.0001411767	Africa
Africa|hCoV-19/Kenya/C6878/2020|EPI ISL 568813|B.1.1|Kenya|2020-05-15	Africa|hCoV-19/South Africa/KRISP-K002614/2020|EPI ISL 535478|B.1.5|South Africa|2020-07-30	0.0001426231	Africa
Africa|hCoV-19/Kenya/C6914/2020|EPI ISL 568817|B.1|Kenya|2020-05-15	Africa|hCoV-19/South Africa/KRISP-K002614/2020|EPI ISL 535478|B.1.5|South Africa|2020-07-30	0.0001746911	Africa
Africa|hCoV-19/Kenya/C7081/2020|EPI ISL 568824|B.1.5|Kenya|2020-05-16	Africa|hCoV-19/South Africa/KRISP-K002614/2020|EPI ISL 535478|B.1.5|South Africa|2020-07-30	0.0000712516	Africa
Africa|hCoV-19/Kenya/C713/2020|EPI ISL 457920|B.1.5|Kenya|2020-04-14	Africa|hCoV-19/South Africa/KRISP-K002614/2020|EPI ISL 535478|B.1.5|South Africa|2020-07-30	0.0000672286	Africa
Africa|hCoV-19/Kenya/C7579/2020|EPI ISL 568842|A|Kenya|2020-05-16	Africa|hCoV-19/South Africa/KRISP-K002614/2020|EPI ISL 535478|B.1.5|South Africa|2020-07-30	0.0004152559	Africa
Africa|hCoV-19/Kenya/C7605/2020|EPI ISL 568847|A|Kenya|2020-05-16	Africa|hCoV-19/South Africa/KRISP-K002614/2020|EPI ISL 535478|B.1.5|South Africa|2020-07-30	0.0004074089	Africa
Africa|hCoV-19/Kenya/C787/2020|EPI ISL 457921|B.1.5|Kenya|2020-04-15	Africa|hCoV-19/South Africa/KRISP-K002614/2020|EPI ISL 535478|B.1.5|South Africa|2020-07-30	0.0000336122	Africa
Africa|hCoV-19/Kenya/C7949/2020|EPI ISL 568852|B.1|Kenya|2020-05-18	Africa|hCoV-19/South Africa/KRISP-K002614/2020|EPI ISL 535478|B.1.5|South Africa|2020-07-30	0.0001750374	Africa
Africa|hCoV-19/Kenya/C815/2020|EPI ISL 568706|B.1|Kenya|2020-04-16	Africa|hCoV-19/South Africa/KRISP-K002614/2020|EPI ISL 535478|B.1.5|South Africa|2020-07-30	0.0001048185	Africa
Africa|hCoV-19/Kenya/C8240/2020|EPI ISL 568855|B.1.5|Kenya|2020-05-19	Africa|hCoV-19/South Africa/KRISP-K002614/2020|EPI ISL 535478|B.1.5|South Africa|2020-07-30	0.0001054486	Africa
Africa|hCoV-19/Kenya/C926/2020|EPI ISL 457928|B.1.5|Kenya|2020-04-17	Africa|hCoV-19/South Africa/KRISP-K002614/2020|EPI ISL 535478|B.1.5|South Africa|2020-07-30	0.0000676241	Africa
Africa|hCoV-19/Kenya/D5/2020|EPI ISL 457999|B.1|Kenya|2020-05-22	Africa|hCoV-19/South Africa/KRISP-K002614/2020|EPI ISL 535478|B.1.5|South Africa|2020-07-30	0.0003099019	Africa
Africa|hCoV-19/Kenya/D6/2020|EPI ISL 458000|B.40|Kenya|2020-03-17	Africa|hCoV-19/South Africa/KRISP-K002614/2020|EPI ISL 535478|B.1.5|South Africa|2020-07-30	0.0004388788	Africa
Africa|hCoV-19/Kenya/NIC 059/2020|EPI ISL 457827|B.40|Kenya|2020-03	Africa|hCoV-19/South Africa/KRISP-K002614/2020|EPI ISL 535478|B.1.5|South Africa|2020-07-30	0.0003735635	Africa
Africa|hCoV-19/Kenya/NIC 084/2020|EPI ISL 457828|B|Kenya|2020-03	Africa|hCoV-19/South Africa/KRISP-K002614/2020|EPI ISL 535478|B.1.5|South Africa|2020-07-30	0.0003362284	Africa
Africa|hCoV-19/Kenya/NIC 087/2020|EPI ISL 457829|B.1.1.20|Kenya|2020-03	Africa|hCoV-19/South Africa/KRISP-K002614/2020|EPI ISL 535478|B.1.5|South Africa|2020-07-30	0.0001693019	Africa
Africa|hCoV-19/Kenya/NIC 089/2020|EPI ISL 457830|B.1.1.20|Kenya|2020-03	Africa|hCoV-19/South Africa/KRISP-K002614/2020|EPI ISL 535478|B.1.5|South Africa|2020-07-30	0.0001761416	Africa
Africa|hCoV-19/Kenya/NIC 168/2020|EPI ISL 457832|B.1.255|Kenya|2020-03	Africa|hCoV-19/South Africa/KRISP-K002614/2020|EPI ISL 535478|B.1.5|South Africa|2020-07-30	0.0001038143	Africa
Africa|hCoV-19/Kenya/NIC 187/2020|EPI ISL 457833|B.1.5|Kenya|2020-03-20	Africa|hCoV-19/South Africa/KRISP-K002614/2020|EPI ISL 535478|B.1.5|South Africa|2020-07-30	0.0001008431	Africa
Africa|hCoV-19/Kenya/NIC 196/2020|EPI ISL 457834|B.1.1|Kenya|2020-03-21	Africa|hCoV-19/South Africa/KRISP-K002614/2020|EPI ISL 535478|B.1.5|South Africa|2020-07-30	0.0001404947	Africa
Africa|hCoV-19/Kenya/NIC 248/2020|EPI ISL 457836|B.40|Kenya|2020-03-23	Africa|hCoV-19/South Africa/KRISP-K002614/2020|EPI ISL 535478|B.1.5|South Africa|2020-07-30	0.0003083840	Africa
Africa|hCoV-19/Kenya/NIC 266/2020|EPI ISL 457838|B.6|Kenya|2020-03-24	Africa|hCoV-19/South Africa/KRISP-K002614/2020|EPI ISL 535478|B.1.5|South Africa|2020-07-30	0.0004102426	Africa
Africa|hCoV-19/Kenya/NIC 492/2020|EPI ISL 457840|B.1.5|Kenya|2020-03	Africa|hCoV-19/South Africa/KRISP-K002614/2020|EPI ISL 535478|B.1.5|South Africa|2020-07-30	0.0000348635	Africa
Africa|hCoV-19/Kenya/NIC 512/2020|EPI ISL 457841|B.1.5|Kenya|2020-03	Africa|hCoV-19/South Africa/KRISP-K002614/2020|EPI ISL 535478|B.1.5|South Africa|2020-07-30	0.0000348380	Africa
Africa|hCoV-19/Kenya/NIC 569/2020|EPI ISL 457843|B.1.1|Kenya|2020-03-29	Africa|hCoV-19/South Africa/KRISP-K002614/2020|EPI ISL 535478|B.1.5|South Africa|2020-07-30	0.0001680955	Africa
Africa|hCoV-19/Kenya/NIC 593/2020|EPI ISL 457844|B.1.1.316|Kenya|2020-03-29	Africa|hCoV-19/South Africa/KRISP-K002614/2020|EPI ISL 535478|B.1.5|South Africa|2020-07-30	0.0001730094	Africa
Africa|hCoV-19/Kenya/S052/2020|EPI ISL 457932|B.4|Kenya|2020-03-14	Africa|hCoV-19/South Africa/KRISP-K002614/2020|EPI ISL 535478|B.1.5|South Africa|2020-07-30	0.0005176248	Africa
Africa|hCoV-19/Kenya/S109/2020|EPI ISL 457933|B.4|Kenya|2020-03-23	Africa|hCoV-19/South Africa/KRISP-K002614/2020|EPI ISL 535478|B.1.5|South Africa|2020-07-30	0.0004870450	Africa
Africa|hCoV-19/Kenya/S299/2020|EPI ISL 457934|B.1.1.1|Kenya|2020-03-29	Africa|hCoV-19/South Africa/KRISP-K002614/2020|EPI ISL 535478|B.1.5|South Africa|2020-07-30	0.0003083143	Africa
Africa|hCoV-19/Madagascar/IP-01650/2020|EPI ISL 508862|B.1|Madagascar|2020-03-20	Africa|hCoV-19/South Africa/KRISP-K002614/2020|EPI ISL 535478|B.1.5|South Africa|2020-07-30	0.0001344628	Africa
Africa|hCoV-19/Madagascar/IP-01861/2020|EPI ISL 508863|B.1|Madagascar|2020-03-22	Africa|hCoV-19/South Africa/KRISP-K002614/2020|EPI ISL 535478|B.1.5|South Africa|2020-07-30	0.0001344628	Africa
Africa|hCoV-19/Mali/M002593/2020|EPI ISL 487446|A|Mali|2020-04-06	Africa|hCoV-19/South Africa/KRISP-K002614/2020|EPI ISL 535478|B.1.5|South Africa|2020-07-30	0.0004034823	Africa
Africa|hCoV-19/Mali/M002615/2020|EPI ISL 487447|A|Mali|2020-04-06	Africa|hCoV-19/South Africa/KRISP-K002614/2020|EPI ISL 535478|B.1.5|South Africa|2020-07-30	0.0003698886	Africa
Africa|hCoV-19/Mali/M002616/2020|EPI ISL 487448|A|Mali|2020-04-06	Africa|hCoV-19/South Africa/KRISP-K002614/2020|EPI ISL 535478|B.1.5|South Africa|2020-07-30	0.0003368751	Africa
Africa|hCoV-19/Mali/M002618/2020|EPI ISL 487449|A|Mali|2020-04-06	Africa|hCoV-19/South Africa/KRISP-K002614/2020|EPI ISL 535478|B.1.5|South Africa|2020-07-30	0.0004034837	Africa
Africa|hCoV-19/Mali/M002644/2020|EPI ISL 487450|A|Mali|2020-04-08	Africa|hCoV-19/South Africa/KRISP-K002614/2020|EPI ISL 535478|B.1.5|South Africa|2020-07-30	0.0004371456	Africa
Africa|hCoV-19/Mali/M002659/2020|EPI ISL 487451|A|Mali|2020-04-09	Africa|hCoV-19/South Africa/KRISP-K002614/2020|EPI ISL 535478|B.1.5|South Africa|2020-07-30	0.0003698513	Africa
Africa|hCoV-19/Mali/M002663/2020|EPI ISL 487452|A|Mali|2020-04-09	Africa|hCoV-19/South Africa/KRISP-K002614/2020|EPI ISL 535478|B.1.5|South Africa|2020-07-30	0.0004707484	Africa
Africa|hCoV-19/Mali/M002667/2020|EPI ISL 487453|B.1|Mali|2020-04-10	Africa|hCoV-19/South Africa/KRISP-K002614/2020|EPI ISL 535478|B.1.5|South Africa|2020-07-30	0.0001344628	Africa
Africa|hCoV-19/Mali/M002672/2020|EPI ISL 487454|B|Mali|2020-04-10	Africa|hCoV-19/South Africa/KRISP-K002614/2020|EPI ISL 535478|B.1.5|South Africa|2020-07-30	0.0003026717	Africa
Africa|hCoV-19/Mali/M002673/2020|EPI ISL 487455|B.1|Mali|2020-04-10	Africa|hCoV-19/South Africa/KRISP-K002614/2020|EPI ISL 535478|B.1.5|South Africa|2020-07-30	0.0001344601	Africa
Africa|hCoV-19/Mali/M002675/2020|EPI ISL 487456|A|Mali|2020-04-10	Africa|hCoV-19/South Africa/KRISP-K002614/2020|EPI ISL 535478|B.1.5|South Africa|2020-07-30	0.0003698513	Africa
Africa|hCoV-19/Mali/M002698/2020|EPI ISL 487457|A|Mali|2020-04-12	Africa|hCoV-19/South Africa/KRISP-K002614/2020|EPI ISL 535478|B.1.5|South Africa|2020-07-30	0.0003366097	Africa
Africa|hCoV-19/Mali/M002700/2020|EPI ISL 487458|B.1|Mali|2020-04-12	Africa|hCoV-19/South Africa/KRISP-K002614/2020|EPI ISL 535478|B.1.5|South Africa|2020-07-30	0.0002700339	Africa
Africa|hCoV-19/Mali/M002703/2020|EPI ISL 487459|B.1|Mali|2020-04-12	Africa|hCoV-19/South Africa/KRISP-K002614/2020|EPI ISL 535478|B.1.5|South Africa|2020-07-30	0.0002016984	Africa
Africa|hCoV-19/Mali/M002704/2020|EPI ISL 487460|A|Mali|2020-04-12	Africa|hCoV-19/South Africa/KRISP-K002614/2020|EPI ISL 535478|B.1.5|South Africa|2020-07-30	0.0003025802	Africa
Africa|hCoV-19/Mali/M002707/2020|EPI ISL 487461|A|Mali|2020-04-12	Africa|hCoV-19/South Africa/KRISP-K002614/2020|EPI ISL 535478|B.1.5|South Africa|2020-07-30	0.0004707688	Africa
Africa|hCoV-19/Mali/M002758/2020|EPI ISL 487462|B.1|Mali|2020-04-13	Africa|hCoV-19/South Africa/KRISP-K002614/2020|EPI ISL 535478|B.1.5|South Africa|2020-07-30	0.0002353456	Africa
Africa|hCoV-19/Mali/M002823/2020|EPI ISL 487463|A|Mali|2020-04-14	Africa|hCoV-19/South Africa/KRISP-K002614/2020|EPI ISL 535478|B.1.5|South Africa|2020-07-30	0.0004034728	Africa
Africa|hCoV-19/Mali/M002824/2020|EPI ISL 487464|B.1.3|Mali|2020-04-14	Africa|hCoV-19/South Africa/KRISP-K002614/2020|EPI ISL 535478|B.1.5|South Africa|2020-07-30	0.0002353345	Africa
Africa|hCoV-19/Mali/M002826/2020|EPI ISL 487465|A|Mali|2020-04-14	Africa|hCoV-19/South Africa/KRISP-K002614/2020|EPI ISL 535478|B.1.5|South Africa|2020-07-30	0.0003362216	Africa
Africa|hCoV-19/Mali/M002830/2020|EPI ISL 487466|B.1.275|Mali|2020-04-14	Africa|hCoV-19/South Africa/KRISP-K002614/2020|EPI ISL 535478|B.1.5|South Africa|2020-07-30	0.0002017200	Africa
Africa|hCoV-19/Morocco/15N/2020|EPI ISL 458150|B.1.1|Morocco|2020-05-15	Africa|hCoV-19/South Africa/KRISP-K002614/2020|EPI ISL 535478|B.1.5|South Africa|2020-07-30	0.0004377016	Africa
Africa|hCoV-19/Morocco/6887/2020|EPI ISL 459965|B.1.1|Morocco|2020-03-03	Africa|hCoV-19/South Africa/KRISP-K002614/2020|EPI ISL 535478|B.1.5|South Africa|2020-07-30	0.0001344692	Africa
Africa|hCoV-19/Morocco/6888/2020|EPI ISL 459966|B.1.1|Morocco|2020-03-15	Africa|hCoV-19/South Africa/KRISP-K002614/2020|EPI ISL 535478|B.1.5|South Africa|2020-07-30	0.0002353409	Africa
Africa|hCoV-19/Morocco/6889/2020|EPI ISL 459967|B.1.5|Morocco|2020-03-15	Africa|hCoV-19/South Africa/KRISP-K002614/2020|EPI ISL 535478|B.1.5|South Africa|2020-07-30	0.0000339223	Africa
Africa|hCoV-19/Morocco/6890/2020|EPI ISL 459968|B.1.5|Morocco|2020-03-17	Africa|hCoV-19/South Africa/KRISP-K002614/2020|EPI ISL 535478|B.1.5|South Africa|2020-07-30	0.0001014784	Africa
Africa|hCoV-19/Morocco/6891/2020|EPI ISL 459969|B.1.255|Morocco|2020-03-20	Africa|hCoV-19/South Africa/KRISP-K002614/2020|EPI ISL 535478|B.1.5|South Africa|2020-07-30	0.0001019240	Africa
Africa|hCoV-19/Morocco/6892/2020|EPI ISL 459970|B.1.5|Morocco|2020-03-17	Africa|hCoV-19/South Africa/KRISP-K002614/2020|EPI ISL 535478|B.1.5|South Africa|2020-07-30	0.0001019818	Africa
Africa|hCoV-19/Morocco/6893/2020|EPI ISL 459971|B.1.153|Morocco|2020-03-18	Africa|hCoV-19/South Africa/KRISP-K002614/2020|EPI ISL 535478|B.1.5|South Africa|2020-07-30	0.0002727137	Africa
Africa|hCoV-19/Morocco/6894/2020|EPI ISL 459972|B.1|Morocco|2020-03-20	Africa|hCoV-19/South Africa/KRISP-K002614/2020|EPI ISL 535478|B.1.5|South Africa|2020-07-30	0.0002353345	Africa
Africa|hCoV-19/Morocco/6895/2020|EPI ISL 459973|B.1.1|Morocco|2020-03-20	Africa|hCoV-19/South Africa/KRISP-K002614/2020|EPI ISL 535478|B.1.5|South Africa|2020-07-30	0.0001680899	Africa
Africa|hCoV-19/Morocco/6897/2020|EPI ISL 459975|B.1.5|Morocco|2020-03-21	Africa|hCoV-19/South Africa/KRISP-K002614/2020|EPI ISL 535478|B.1.5|South Africa|2020-07-30	0.0001008465	Africa
Africa|hCoV-19/Morocco/6898/2020|EPI ISL 459976|B.1|Morocco|2020-03-16	Africa|hCoV-19/South Africa/KRISP-K002614/2020|EPI ISL 535478|B.1.5|South Africa|2020-07-30	0.0001680966	Africa
Africa|hCoV-19/Morocco/6899/2020|EPI ISL 459977|B.1.1|Morocco|2020-04-21	Africa|hCoV-19/South Africa/KRISP-K002614/2020|EPI ISL 535478|B.1.5|South Africa|2020-07-30	0.0001680972	Africa
Africa|hCoV-19/Morocco/6900/2020|EPI ISL 459978|B.1.1.247|Morocco|2020-04-20	Africa|hCoV-19/South Africa/KRISP-K002614/2020|EPI ISL 535478|B.1.5|South Africa|2020-07-30	0.0002689835	Africa
Africa|hCoV-19/Morocco/6901/2020|EPI ISL 459979|B.1|Morocco|2020-04-19	Africa|hCoV-19/South Africa/KRISP-K002614/2020|EPI ISL 535478|B.1.5|South Africa|2020-07-30	0.0001680819	Africa
Africa|hCoV-19/Morocco/6902/2020|EPI ISL 459980|B.1.1|Morocco|2020-04-19	Africa|hCoV-19/South Africa/KRISP-K002614/2020|EPI ISL 535478|B.1.5|South Africa|2020-07-30	0.0003026126	Africa
Africa|hCoV-19/Morocco/6903/2020|EPI ISL 459981|B.1|Morocco|2020-04-19	Africa|hCoV-19/South Africa/KRISP-K002614/2020|EPI ISL 535478|B.1.5|South Africa|2020-07-30	0.0003025983	Africa
Africa|hCoV-19/Morocco/6904/2020|EPI ISL 459982|B.1|Morocco|2020-04-18	Africa|hCoV-19/South Africa/KRISP-K002614/2020|EPI ISL 535478|B.1.5|South Africa|2020-07-30	0.0002689718	Africa
Africa|hCoV-19/Morocco/6905/2020|EPI ISL 459983|B.1.1|Morocco|2020-04-21	Africa|hCoV-19/South Africa/KRISP-K002614/2020|EPI ISL 535478|B.1.5|South Africa|2020-07-30	0.0002353558	Africa
Africa|hCoV-19/Morocco/6906/2020|EPI ISL 459984|B.1.1|Morocco|2020-04-06	Africa|hCoV-19/South Africa/KRISP-K002614/2020|EPI ISL 535478|B.1.5|South Africa|2020-07-30	0.0001344692	Africa
Africa|hCoV-19/Morocco/AZ183/2020|EPI ISL 476026|B.1.1|Morocco|2020-05-11	Africa|hCoV-19/South Africa/KRISP-K002614/2020|EPI ISL 535478|B.1.5|South Africa|2020-07-30	0.0003362577	Africa
Africa|hCoV-19/Morocco/CA24/2020|EPI ISL 476025|B.1.1|Morocco|2020-05-02	Africa|hCoV-19/South Africa/KRISP-K002614/2020|EPI ISL 535478|B.1.5|South Africa|2020-07-30	0.0004708462	Africa
Africa|hCoV-19/Morocco/HMIMV-Rabat102-03/2020|EPI ISL 471456|B.1|Morocco|2020-03-31	Africa|hCoV-19/South Africa/KRISP-K002614/2020|EPI ISL 535478|B.1.5|South Africa|2020-07-30	0.0002689708	Africa
Africa|hCoV-19/Morocco/HMIMV-Rabat1025-04/2020|EPI ISL 471457|B.1|Morocco|2020-04-13	Africa|hCoV-19/South Africa/KRISP-K002614/2020|EPI ISL 535478|B.1.5|South Africa|2020-07-30	0.0002017159	Africa
Africa|hCoV-19/Morocco/HMIMV-Rabat1429-04/2020|EPI ISL 471458|B.1|Morocco|2020-04-19	Africa|hCoV-19/South Africa/KRISP-K002614/2020|EPI ISL 535478|B.1.5|South Africa|2020-07-30	0.0003026126	Africa
Africa|hCoV-19/Morocco/HMIMV-Rabat1435-04/2020|EPI ISL 471459|B.1|Morocco|2020-04-19	Africa|hCoV-19/South Africa/KRISP-K002614/2020|EPI ISL 535478|B.1.5|South Africa|2020-07-30	0.0001680859	Africa
Africa|hCoV-19/Morocco/HMIMV-Rabat1462-04/2020|EPI ISL 471460|B.1|Morocco|2020-04-19	Africa|hCoV-19/South Africa/KRISP-K002614/2020|EPI ISL 535478|B.1.5|South Africa|2020-07-30	0.0002689718	Africa
Africa|hCoV-19/Morocco/OUA677-19/2020|EPI ISL 451400|B.1.5|Morocco|2020-04-23	Africa|hCoV-19/South Africa/KRISP-K002614/2020|EPI ISL 535478|B.1.5|South Africa|2020-07-30	0.0001680932	Africa
Africa|hCoV-19/Morocco/RA85/2020|EPI ISL 467299|B.1|Morocco|2020-05-21	Africa|hCoV-19/South Africa/KRISP-K002614/2020|EPI ISL 535478|B.1.5|South Africa|2020-07-30	0.0006391217	Africa
Africa|hCoV-19/Morocco/RMPS-01/2020|EPI ISL 469017|B.1|Morocco|2020-04-13	Africa|hCoV-19/South Africa/KRISP-K002614/2020|EPI ISL 535478|B.1.5|South Africa|2020-07-30	0.0001344628	Africa
Africa|hCoV-19/Morocco/RMPS-02/2020|EPI ISL 469049|B.1|Morocco|2020-03-30	Africa|hCoV-19/South Africa/KRISP-K002614/2020|EPI ISL 535478|B.1.5|South Africa|2020-07-30	0.0001344687	Africa
Africa|hCoV-19/Morocco/RMPS-03/2020|EPI ISL 469051|B.1|Morocco|2020-04-03	Africa|hCoV-19/South Africa/KRISP-K002614/2020|EPI ISL 535478|B.1.5|South Africa|2020-07-30	0.0002353345	Africa
Africa|hCoV-19/Morocco/RMPS-04/2020|EPI ISL 469052|B.1|Morocco|2020-03-30	Africa|hCoV-19/South Africa/KRISP-K002614/2020|EPI ISL 535478|B.1.5|South Africa|2020-07-30	0.0001344628	Africa
Africa|hCoV-19/Morocco/RMPS-05/2020|EPI ISL 469053|B.1|Morocco|2020-03-30	Africa|hCoV-19/South Africa/KRISP-K002614/2020|EPI ISL 535478|B.1.5|South Africa|2020-07-30	0.0001008451	Africa
Africa|hCoV-19/Morocco/RMPS-06/2020|EPI ISL 469054|B.1|Morocco|2020-04-01	Africa|hCoV-19/South Africa/KRISP-K002614/2020|EPI ISL 535478|B.1.5|South Africa|2020-07-30	0.0001344628	Africa
Africa|hCoV-19/Morocco/RMPS-12/2020|EPI ISL 482737|B.1.1|Morocco|2020-05-08	Africa|hCoV-19/South Africa/KRISP-K002614/2020|EPI ISL 535478|B.1.5|South Africa|2020-07-30	0.0003420617	Africa
Africa|hCoV-19/Morocco/RMPS-13/2020|EPI ISL 482738|B.1|Morocco|2020-04-10	Africa|hCoV-19/South Africa/KRISP-K002614/2020|EPI ISL 535478|B.1.5|South Africa|2020-07-30	0.0001367751	Africa
Africa|hCoV-19/Morocco/RMPS-14/2020|EPI ISL 482739|B.1|Morocco|2020-04-22	Africa|hCoV-19/South Africa/KRISP-K002614/2020|EPI ISL 535478|B.1.5|South Africa|2020-07-30	0.0001394934	Africa
Africa|hCoV-19/Morocco/refstage1/2020|EPI ISL 476559|B.1.5|Morocco|2020-02-27	Africa|hCoV-19/South Africa/KRISP-K002614/2020|EPI ISL 535478|B.1.5|South Africa|2020-07-30	0.0000336122	Africa
Africa|hCoV-19/Nigeria/AB03-CV135/2020|EPI ISL 527872|B.1.5|Nigeria|2020-05-12	Africa|hCoV-19/South Africa/KRISP-K002614/2020|EPI ISL 535478|B.1.5|South Africa|2020-07-30	0.0001698918	Africa
Africa|hCoV-19/Nigeria/ED01-CV155/2020|EPI ISL 527873|B.40|Nigeria|2020-02-21	Africa|hCoV-19/South Africa/KRISP-K002614/2020|EPI ISL 535478|B.1.5|South Africa|2020-07-30	0.0004371419	Africa
Africa|hCoV-19/Nigeria/ED02-CV156/2020|EPI ISL 527874|B.40|Nigeria|2020-03-23	Africa|hCoV-19/South Africa/KRISP-K002614/2020|EPI ISL 535478|B.1.5|South Africa|2020-07-30	0.0003362284	Africa
Africa|hCoV-19/Nigeria/ED03-CV157/2020|EPI ISL 527875|B.40|Nigeria|2020-03-26	Africa|hCoV-19/South Africa/KRISP-K002614/2020|EPI ISL 535478|B.1.5|South Africa|2020-07-30	0.0004857738	Africa
Africa|hCoV-19/Nigeria/ED04-CV158/2020|EPI ISL 527876|A|Nigeria|2020-03-25	Africa|hCoV-19/South Africa/KRISP-K002614/2020|EPI ISL 535478|B.1.5|South Africa|2020-07-30	0.0003698583	Africa
Africa|hCoV-19/Nigeria/ED06-CV159/2020|EPI ISL 527877|A|Nigeria|2020-03-25	Africa|hCoV-19/South Africa/KRISP-K002614/2020|EPI ISL 535478|B.1.5|South Africa|2020-07-30	0.0003818739	Africa
Africa|hCoV-19/Nigeria/ED07-CV160/2020|EPI ISL 527878|B.40|Nigeria|2020-03-31	Africa|hCoV-19/South Africa/KRISP-K002614/2020|EPI ISL 535478|B.1.5|South Africa|2020-07-30	0.0004708280	Africa
Africa|hCoV-19/Nigeria/ED1010-CV215/2020|EPI ISL 527879|B.1.1.229|Nigeria|2020-05-04	Africa|hCoV-19/South Africa/KRISP-K002614/2020|EPI ISL 535478|B.1.5|South Africa|2020-07-30	0.0002017167	Africa
Africa|hCoV-19/Nigeria/ED18-CV161/2020|EPI ISL 527880|B.1.5|Nigeria|2020-03-25	Africa|hCoV-19/South Africa/KRISP-K002614/2020|EPI ISL 535478|B.1.5|South Africa|2020-07-30	0.0000673782	Africa
Africa|hCoV-19/Nigeria/ED20-CV162/2020|EPI ISL 527881|B.1|Nigeria|2020-03-30	Africa|hCoV-19/South Africa/KRISP-K002614/2020|EPI ISL 535478|B.1.5|South Africa|2020-07-30	0.0001344628	Africa
Africa|hCoV-19/Nigeria/ED25-CV163/2020|EPI ISL 527882|B.1.5|Nigeria|2020-05-09	Africa|hCoV-19/South Africa/KRISP-K002614/2020|EPI ISL 535478|B.1.5|South Africa|2020-07-30	0.0000672258	Africa
Africa|hCoV-19/Nigeria/ED32-CV164/2020|EPI ISL 527883|B.1.5|Nigeria|2020-05-18	Africa|hCoV-19/South Africa/KRISP-K002614/2020|EPI ISL 535478|B.1.5|South Africa|2020-07-30	0.0000678176	Africa
Africa|hCoV-19/Nigeria/ED46-CV165/2020|EPI ISL 527884|B.1.1.229|Nigeria|2020-04-24	Africa|hCoV-19/South Africa/KRISP-K002614/2020|EPI ISL 535478|B.1.5|South Africa|2020-07-30	0.0002689790	Africa
Africa|hCoV-19/Nigeria/ED48-CV193/2020|EPI ISL 527885|B.1.5|Nigeria|2020-04-26	Africa|hCoV-19/South Africa/KRISP-K002614/2020|EPI ISL 535478|B.1.5|South Africa|2020-07-30	0.0000344277	Africa
Africa|hCoV-19/Nigeria/EK025-CV58/2020|EPI ISL 487098|B.1.1.71|Nigeria|2020-04-19	Africa|hCoV-19/South Africa/KRISP-K002614/2020|EPI ISL 535478|B.1.5|South Africa|2020-07-30	0.0002754668	Africa
Africa|hCoV-19/Nigeria/EK084-CV50/2020|EPI ISL 487105|B.1.1.71|Nigeria|2020-04-23	Africa|hCoV-19/South Africa/KRISP-K002614/2020|EPI ISL 535478|B.1.5|South Africa|2020-07-30	0.0002689770	Africa
Africa|hCoV-19/Nigeria/EK220-CV54/2020|EPI ISL 487102|B.1.1|Nigeria|2020-05-14	Africa|hCoV-19/South Africa/KRISP-K002614/2020|EPI ISL 535478|B.1.5|South Africa|2020-07-30	0.0002356315	Africa
Africa|hCoV-19/Nigeria/EK254-CV60/2020|EPI ISL 487096|B.1.1|Nigeria|2020-05-19	Africa|hCoV-19/South Africa/KRISP-K002614/2020|EPI ISL 535478|B.1.5|South Africa|2020-07-30	0.0002418249	Africa
Africa|hCoV-19/Nigeria/EK291-CV115/2020|EPI ISL 527887|B.1.1|Nigeria|2020-06-02	Africa|hCoV-19/South Africa/KRISP-K002614/2020|EPI ISL 535478|B.1.5|South Africa|2020-07-30	0.0002689951	Africa
Africa|hCoV-19/Nigeria/KW017-CV24/2020|EPI ISL 455362|B.1.255|Nigeria|2020-04-10	Africa|hCoV-19/South Africa/KRISP-K002614/2020|EPI ISL 535478|B.1.5|South Africa|2020-07-30	0.0001680893	Africa
Africa|hCoV-19/Nigeria/KW298-CV48/2020|EPI ISL 487107|A|Nigeria|2020-05-08	Africa|hCoV-19/South Africa/KRISP-K002614/2020|EPI ISL 535478|B.1.5|South Africa|2020-07-30	0.0004371249	Africa
Africa|hCoV-19/Nigeria/KW326-CV52/2020|EPI ISL 487103|B.1.1|Nigeria|2020-05-09	Africa|hCoV-19/South Africa/KRISP-K002614/2020|EPI ISL 535478|B.1.5|South Africa|2020-07-30	0.0002028300	Africa
Africa|hCoV-19/Nigeria/Lagos01/2020|EPI ISL 413550|B.1.1|Nigeria|2020-02-27	Africa|hCoV-19/South Africa/KRISP-K002614/2020|EPI ISL 535478|B.1.5|South Africa|2020-07-30	0.0001702105	Africa
Africa|hCoV-19/Nigeria/NG57752/2020|EPI ISL 462992|B.1.1|Nigeria|2020-03	Africa|hCoV-19/South Africa/KRISP-K002614/2020|EPI ISL 535478|B.1.5|South Africa|2020-07-30	0.0002019608	Africa
Africa|hCoV-19/Nigeria/OG007-CV22/2020|EPI ISL 455412|B.40|Nigeria|2020-03-29	Africa|hCoV-19/South Africa/KRISP-K002614/2020|EPI ISL 535478|B.1.5|South Africa|2020-07-30	0.0003698748	Africa
Africa|hCoV-19/Nigeria/ON191-CV49/2020|EPI ISL 487106|B.1.246|Nigeria|2020-06-30	Africa|hCoV-19/South Africa/KRISP-K002614/2020|EPI ISL 535478|B.1.5|South Africa|2020-07-30	0.0002364711	Africa
Africa|hCoV-19/Nigeria/ON505-CV43/2020|EPI ISL 487112|B.1.246|Nigeria|2020-05-24	Africa|hCoV-19/South Africa/KRISP-K002614/2020|EPI ISL 535478|B.1.5|South Africa|2020-07-30	0.0003025851	Africa
Africa|hCoV-19/Nigeria/ON507-CV44/2020|EPI ISL 487111|B.1.1.10|Nigeria|2020-05-24	Africa|hCoV-19/South Africa/KRISP-K002614/2020|EPI ISL 535478|B.1.5|South Africa|2020-07-30	0.0003366663	Africa
Africa|hCoV-19/Nigeria/ON595-CV121/2020|EPI ISL 527888|B.1.1.90|Nigeria|2020-06-03	Africa|hCoV-19/South Africa/KRISP-K002614/2020|EPI ISL 535478|B.1.5|South Africa|2020-07-30	0.0003026197	Africa
Africa|hCoV-19/Nigeria/ON705-CV153/2020|EPI ISL 527889|B.1.1.1|Nigeria|2020-06-09	Africa|hCoV-19/South Africa/KRISP-K002614/2020|EPI ISL 535478|B.1.5|South Africa|2020-07-30	0.0004035094	Africa
Africa|hCoV-19/Nigeria/ON752-CV144/2020|EPI ISL 527890|B.1|Nigeria|2020-06-11	Africa|hCoV-19/South Africa/KRISP-K002614/2020|EPI ISL 535478|B.1.5|South Africa|2020-07-30	0.0002691491	Africa
Africa|hCoV-19/Nigeria/ON920-CV152/2020|EPI ISL 527891|B.1.1.220|Nigeria|2020-06-16	Africa|hCoV-19/South Africa/KRISP-K002614/2020|EPI ISL 535478|B.1.5|South Africa|2020-07-30	0.0003029660	Africa
Africa|hCoV-19/Nigeria/ON969-CV145/2020|EPI ISL 527892|B.1.1|Nigeria|2020-06-17	Africa|hCoV-19/South Africa/KRISP-K002614/2020|EPI ISL 535478|B.1.5|South Africa|2020-07-30	0.0003026390	Africa
Africa|hCoV-19/Nigeria/OS016-CV3/2020|EPI ISL 455413|B.40|Nigeria|2020-03-27	Africa|hCoV-19/South Africa/KRISP-K002614/2020|EPI ISL 535478|B.1.5|South Africa|2020-07-30	0.0003372259	Africa
Africa|hCoV-19/Nigeria/OS030-CV5/2020|EPI ISL 455415|A|Nigeria|2020-03-29	Africa|hCoV-19/South Africa/KRISP-K002614/2020|EPI ISL 535478|B.1.5|South Africa|2020-07-30	0.0005226940	Africa
Africa|hCoV-19/Nigeria/OS055-CV8/2020|EPI ISL 455418|A|Nigeria|2020-03-29	Africa|hCoV-19/South Africa/KRISP-K002614/2020|EPI ISL 535478|B.1.5|South Africa|2020-07-30	0.0005178934	Africa
Africa|hCoV-19/Nigeria/OS060-CV9/2020|EPI ISL 455419|B.1|Nigeria|2020-03-29	Africa|hCoV-19/South Africa/KRISP-K002614/2020|EPI ISL 535478|B.1.5|South Africa|2020-07-30	0.0002712577	Africa
Africa|hCoV-19/Nigeria/OS070-CV11/2020|EPI ISL 455422|A|Nigeria|2020-03-29	Africa|hCoV-19/South Africa/KRISP-K002614/2020|EPI ISL 535478|B.1.5|South Africa|2020-07-30	0.0005044171	Africa
Africa|hCoV-19/Nigeria/OS085-CV14/2020|EPI ISL 455424|A|Nigeria|2020-03-29	Africa|hCoV-19/South Africa/KRISP-K002614/2020|EPI ISL 535478|B.1.5|South Africa|2020-07-30	0.0004034998	Africa
Africa|hCoV-19/Nigeria/OS125-CV20/2020|EPI ISL 455427|A|Nigeria|2020-03-29	Africa|hCoV-19/South Africa/KRISP-K002614/2020|EPI ISL 535478|B.1.5|South Africa|2020-07-30	0.0005247032	Africa
Africa|hCoV-19/Nigeria/OS294-CV42/2020|EPI ISL 487113|B.1.5|Nigeria|2020-04-23	Africa|hCoV-19/South Africa/KRISP-K002614/2020|EPI ISL 535478|B.1.5|South Africa|2020-07-30	0.0001344656	Africa
Africa|hCoV-19/Nigeria/OS524-CV45/2020|EPI ISL 487110|B.1.22|Nigeria|2020-05-11	Africa|hCoV-19/South Africa/KRISP-K002614/2020|EPI ISL 535478|B.1.5|South Africa|2020-07-30	0.0002353345	Africa
Africa|hCoV-19/Nigeria/OS589-CV46/2020|EPI ISL 487109|B.1.22|Nigeria|2020-05-29	Africa|hCoV-19/South Africa/KRISP-K002614/2020|EPI ISL 535478|B.1.5|South Africa|2020-07-30	0.0002690522	Africa
Africa|hCoV-19/Nigeria/OY008-CV29/2020|EPI ISL 455429|B.1|Nigeria|2020-03-27	Africa|hCoV-19/South Africa/KRISP-K002614/2020|EPI ISL 535478|B.1.5|South Africa|2020-07-30	0.0001344628	Africa
Africa|hCoV-19/Nigeria/OY045A-CV35/2020|EPI ISL 455431|B.40|Nigeria|2020-04-02	Africa|hCoV-19/South Africa/KRISP-K002614/2020|EPI ISL 535478|B.1.5|South Africa|2020-07-30	0.0003363075	Africa
Africa|hCoV-19/Nigeria/OY094-CV57/2020|EPI ISL 487099|B.1.1.102|Nigeria|2020-04-24	Africa|hCoV-19/South Africa/KRISP-K002614/2020|EPI ISL 535478|B.1.5|South Africa|2020-07-30	0.0002017295	Africa
Africa|hCoV-19/Nigeria/OY175-CV51/2020|EPI ISL 487104|B.1|Nigeria|2020-05-03	Africa|hCoV-19/South Africa/KRISP-K002614/2020|EPI ISL 535478|B.1.5|South Africa|2020-07-30	0.0002388461	Africa
Africa|hCoV-19/Nigeria/OY233-CV66/2020|EPI ISL 487091|B.1.246|Nigeria|2020-05-13	Africa|hCoV-19/South Africa/KRISP-K002614/2020|EPI ISL 535478|B.1.5|South Africa|2020-07-30	0.0004034984	Africa
Africa|hCoV-19/Nigeria/OY260-CV55/2020|EPI ISL 487101|B.1.265|Nigeria|2020-05-16	Africa|hCoV-19/South Africa/KRISP-K002614/2020|EPI ISL 535478|B.1.5|South Africa|2020-07-30	0.0003025851	Africa
Africa|hCoV-19/Nigeria/OY592-CV167/2020|EPI ISL 527898|B.1.265|Nigeria|2020-06-10	Africa|hCoV-19/South Africa/KRISP-K002614/2020|EPI ISL 535478|B.1.5|South Africa|2020-07-30	0.0004035215	Africa
Africa|hCoV-19/Nigeria/OY595-CV168/2020|EPI ISL 527899|B.1.265|Nigeria|2020-06-09	Africa|hCoV-19/South Africa/KRISP-K002614/2020|EPI ISL 535478|B.1.5|South Africa|2020-07-30	0.0004169490	Africa
Africa|hCoV-19/Nigeria/OY598-CV169/2020|EPI ISL 527900|B.1.1|Nigeria|2020-06-09	Africa|hCoV-19/South Africa/KRISP-K002614/2020|EPI ISL 535478|B.1.5|South Africa|2020-07-30	0.0003786144	Africa
Africa|hCoV-19/Nigeria/OY605-CV170/2020|EPI ISL 527901|B.1.1|Nigeria|2020-06-12	Africa|hCoV-19/South Africa/KRISP-K002614/2020|EPI ISL 535478|B.1.5|South Africa|2020-07-30	0.0004034913	Africa
Africa|hCoV-19/Nigeria/OY608-CV172/2020|EPI ISL 527903|B.1.1|Nigeria|2020-06-11	Africa|hCoV-19/South Africa/KRISP-K002614/2020|EPI ISL 535478|B.1.5|South Africa|2020-07-30	0.0003055191	Africa
Africa|hCoV-19/Nigeria/OY612-CV173/2020|EPI ISL 527904|B.1.1|Nigeria|2020-06-13	Africa|hCoV-19/South Africa/KRISP-K002614/2020|EPI ISL 535478|B.1.5|South Africa|2020-07-30	0.0003028783	Africa
Africa|hCoV-19/Nigeria/OY616-CV174/2020|EPI ISL 527905|B.1.1|Nigeria|2020-06-12	Africa|hCoV-19/South Africa/KRISP-K002614/2020|EPI ISL 535478|B.1.5|South Africa|2020-07-30	0.0004040895	Africa
Africa|hCoV-19/Nigeria/OY625-CV182/2020|EPI ISL 527909|B.1.1|Nigeria|2020-06-13	Africa|hCoV-19/South Africa/KRISP-K002614/2020|EPI ISL 535478|B.1.5|South Africa|2020-07-30	0.0003062268	Africa
Africa|hCoV-19/Nigeria/OY626-CV183/2020|EPI ISL 527910|B.1.1|Nigeria|2020-06-13	Africa|hCoV-19/South Africa/KRISP-K002614/2020|EPI ISL 535478|B.1.5|South Africa|2020-07-30	0.0003050746	Africa
Africa|hCoV-19/Nigeria/OY627-CV184/2020|EPI ISL 527911|B.1.1|Nigeria|2020-06-13	Africa|hCoV-19/South Africa/KRISP-K002614/2020|EPI ISL 535478|B.1.5|South Africa|2020-07-30	0.0001681559	Africa
Africa|hCoV-19/Nigeria/OY628-CV185/2020|EPI ISL 527912|B.1.1|Nigeria|2020-06-13	Africa|hCoV-19/South Africa/KRISP-K002614/2020|EPI ISL 535478|B.1.5|South Africa|2020-07-30	0.0004035350	Africa
Africa|hCoV-19/Nigeria/OY633-CV189/2020|EPI ISL 527914|B.1.1.71|Nigeria|2020-06-16	Africa|hCoV-19/South Africa/KRISP-K002614/2020|EPI ISL 535478|B.1.5|South Africa|2020-07-30	0.0003698835	Africa
Africa|hCoV-19/Nigeria/OY636-CV192/2020|EPI ISL 527915|B.1.1|Nigeria|2020-06-17	Africa|hCoV-19/South Africa/KRISP-K002614/2020|EPI ISL 535478|B.1.5|South Africa|2020-07-30	0.0002689664	Africa
Africa|hCoV-19/Senegal/003/2020|EPI ISL 418206|B.1.356|Senegal|2020-02-28	Africa|hCoV-19/South Africa/KRISP-K002614/2020|EPI ISL 535478|B.1.5|South Africa|2020-07-30	0.0001685010	Africa
Africa|hCoV-19/Senegal/016/2020|EPI ISL 418207|B.1.356|Senegal|2020-03-02	Africa|hCoV-19/South Africa/KRISP-K002614/2020|EPI ISL 535478|B.1.5|South Africa|2020-07-30	0.0001680819	Africa
Africa|hCoV-19/Senegal/020/2020|EPI ISL 418208|B.1.356|Senegal|2020-03-04	Africa|hCoV-19/South Africa/KRISP-K002614/2020|EPI ISL 535478|B.1.5|South Africa|2020-07-30	0.0001685522	Africa
Africa|hCoV-19/Senegal/026/2020|EPI ISL 418209|B.1.356|Senegal|2020-03-03	Africa|hCoV-19/South Africa/KRISP-K002614/2020|EPI ISL 535478|B.1.5|South Africa|2020-07-30	0.0002017024	Africa
Africa|hCoV-19/Senegal/073/2020|EPI ISL 418210|B.1|Senegal|2020-03-10	Africa|hCoV-19/South Africa/KRISP-K002614/2020|EPI ISL 535478|B.1.5|South Africa|2020-07-30	0.0000672287	Africa
Africa|hCoV-19/Senegal/082/2020|EPI ISL 418211|B.1|Senegal|2020-03-11	Africa|hCoV-19/South Africa/KRISP-K002614/2020|EPI ISL 535478|B.1.5|South Africa|2020-07-30	0.0000672603	Africa
Africa|hCoV-19/Senegal/087/2020|EPI ISL 418212|B.1|Senegal|2020-03-11	Africa|hCoV-19/South Africa/KRISP-K002614/2020|EPI ISL 535478|B.1.5|South Africa|2020-07-30	0.0000674304	Africa
Africa|hCoV-19/Senegal/094/2020|EPI ISL 418213|B.1|Senegal|2020-03-12	Africa|hCoV-19/South Africa/KRISP-K002614/2020|EPI ISL 535478|B.1.5|South Africa|2020-07-30	0.0001009401	Africa
Africa|hCoV-19/Senegal/102/2020|EPI ISL 418214|B.1|Senegal|2020-03-12	Africa|hCoV-19/South Africa/KRISP-K002614/2020|EPI ISL 535478|B.1.5|South Africa|2020-07-30	0.0000698119	Africa
Africa|hCoV-19/Senegal/119/2020|EPI ISL 418215|B.1|Senegal|2020-03-12	Africa|hCoV-19/South Africa/KRISP-K002614/2020|EPI ISL 535478|B.1.5|South Africa|2020-07-30	0.0001355085	Africa
Africa|hCoV-19/Senegal/1351/2020|EPI ISL 480556|B.6|Senegal|2020-03-28	Africa|hCoV-19/South Africa/KRISP-K002614/2020|EPI ISL 535478|B.1.5|South Africa|2020-07-30	0.0003369908	Africa
Africa|hCoV-19/Senegal/136/2020|EPI ISL 418216|A.2|Senegal|2020-03-13	Africa|hCoV-19/South Africa/KRISP-K002614/2020|EPI ISL 535478|B.1.5|South Africa|2020-07-30	0.0004371234	Africa
Africa|hCoV-19/Senegal/139/2020|EPI ISL 418217|B.1|Senegal|2020-03-13	Africa|hCoV-19/South Africa/KRISP-K002614/2020|EPI ISL 535478|B.1.5|South Africa|2020-07-30	0.0001014877	Africa
Africa|hCoV-19/Senegal/1683/2020|EPI ISL 480783|B.1|Senegal|2020-03-31	Africa|hCoV-19/South Africa/KRISP-K002614/2020|EPI ISL 535478|B.1.5|South Africa|2020-07-30	0.0001010819	Africa
Africa|hCoV-19/Senegal/1749/2020|EPI ISL 480787|B.1|Senegal|2020-03-31	Africa|hCoV-19/South Africa/KRISP-K002614/2020|EPI ISL 535478|B.1.5|South Africa|2020-07-30	0.0001012945	Africa
Africa|hCoV-19/Senegal/1966/2020|EPI ISL 480789|A.11|Senegal|2020-04-01	Africa|hCoV-19/South Africa/KRISP-K002614/2020|EPI ISL 535478|B.1.5|South Africa|2020-07-30	0.0004036643	Africa
Africa|hCoV-19/Senegal/2840/2020|EPI ISL 481220|B.1|Senegal|2020-04-06	Africa|hCoV-19/South Africa/KRISP-K002614/2020|EPI ISL 535478|B.1.5|South Africa|2020-07-30	0.0003113113	Africa
Africa|hCoV-19/Senegal/2865/2020|EPI ISL 481234|B.1|Senegal|2020-04-07	Africa|hCoV-19/South Africa/KRISP-K002614/2020|EPI ISL 535478|B.1.5|South Africa|2020-07-30	0.0003084956	Africa
Africa|hCoV-19/Senegal/306/2020|EPI ISL 420069|B.3|Senegal|2020-03-17	Africa|hCoV-19/South Africa/KRISP-K002614/2020|EPI ISL 535478|B.1.5|South Africa|2020-07-30	0.0002353306	Africa
Africa|hCoV-19/Senegal/315/2020|EPI ISL 420070|B.1|Senegal|2020-03-17	Africa|hCoV-19/South Africa/KRISP-K002614/2020|EPI ISL 535478|B.1.5|South Africa|2020-07-30	0.0001344570	Africa
Africa|hCoV-19/Senegal/328/2020|EPI ISL 420071|B.1|Senegal|2020-03-17	Africa|hCoV-19/South Africa/KRISP-K002614/2020|EPI ISL 535478|B.1.5|South Africa|2020-07-30	0.0003774825	Africa
Africa|hCoV-19/Senegal/3331/2020|EPI ISL 481235|B.1.5|Senegal|2020-04-09	Africa|hCoV-19/South Africa/KRISP-K002614/2020|EPI ISL 535478|B.1.5|South Africa|2020-07-30	0.0000672778	Africa
Africa|hCoV-19/Senegal/370/2020|EPI ISL 420072|B.1|Senegal|2020-03-18	Africa|hCoV-19/South Africa/KRISP-K002614/2020|EPI ISL 535478|B.1.5|South Africa|2020-07-30	0.0001685141	Africa
Africa|hCoV-19/Senegal/382/2020|EPI ISL 420073|B.1|Senegal|2020-03-19	Africa|hCoV-19/South Africa/KRISP-K002614/2020|EPI ISL 535478|B.1.5|South Africa|2020-07-30	0.0001680966	Africa
Africa|hCoV-19/Senegal/45436/2020|EPI ISL 498238|B.1.1|Senegal|2020-05-27	Africa|hCoV-19/South Africa/KRISP-K002614/2020|EPI ISL 535478|B.1.5|South Africa|2020-07-30	0.0002354350	Africa
Africa|hCoV-19/Senegal/45557/2020|EPI ISL 498239|B.1.1|Senegal|2020-05-27	Africa|hCoV-19/South Africa/KRISP-K002614/2020|EPI ISL 535478|B.1.5|South Africa|2020-07-30	0.0003388333	Africa
Africa|hCoV-19/Senegal/52357/2020|EPI ISL 498240|B.1.5.12|Senegal|2020-06-03	Africa|hCoV-19/South Africa/KRISP-K002614/2020|EPI ISL 535478|B.1.5|South Africa|2020-07-30	0.0003537696	Africa
Africa|hCoV-19/Senegal/52907/2020|EPI ISL 498241|B.1.5.12|Senegal|2020-06-05	Africa|hCoV-19/South Africa/KRISP-K002614/2020|EPI ISL 535478|B.1.5|South Africa|2020-07-30	0.0005562315	Africa
Africa|hCoV-19/Senegal/55499/2020|EPI ISL 498242|B.1.5|Senegal|2020-06-07	Africa|hCoV-19/South Africa/KRISP-K002614/2020|EPI ISL 535478|B.1.5|South Africa|2020-07-30	0.0001683858	Africa
Africa|hCoV-19/Senegal/55703/2020|EPI ISL 477148|B.1.356|Senegal|2020-06-07	Africa|hCoV-19/South Africa/KRISP-K002614/2020|EPI ISL 535478|B.1.5|South Africa|2020-07-30	0.0002784468	Africa
Africa|hCoV-19/Senegal/55728/2020|EPI ISL 477150|B.1.5.12|Senegal|2020-06-07	Africa|hCoV-19/South Africa/KRISP-K002614/2020|EPI ISL 535478|B.1.5|South Africa|2020-07-30	0.0002373665	Africa
Africa|hCoV-19/Senegal/55738/2020|EPI ISL 477141|B.1.5.12|Senegal|2020-06-07	Africa|hCoV-19/South Africa/KRISP-K002614/2020|EPI ISL 535478|B.1.5|South Africa|2020-07-30	0.0003807513	Africa
Africa|hCoV-19/Senegal/55752/2020|EPI ISL 477149|B.1.5.12|Senegal|2020-06-07	Africa|hCoV-19/South Africa/KRISP-K002614/2020|EPI ISL 535478|B.1.5|South Africa|2020-07-30	0.0002048657	Africa
Africa|hCoV-19/Senegal/57065/2020|EPI ISL 476148|B.1.1.44|Senegal|2020-06-09	Africa|hCoV-19/South Africa/KRISP-K002614/2020|EPI ISL 535478|B.1.5|South Africa|2020-07-30	0.0003031935	Africa
Africa|hCoV-19/Senegal/5718/2020|EPI ISL 481236|B.1|Senegal|2020-04-18	Africa|hCoV-19/South Africa/KRISP-K002614/2020|EPI ISL 535478|B.1.5|South Africa|2020-07-30	0.0001689434	Africa
Africa|hCoV-19/Senegal/57273/2020|EPI ISL 498243|B.1.5.12|Senegal|2020-06-07	Africa|hCoV-19/South Africa/KRISP-K002614/2020|EPI ISL 535478|B.1.5|South Africa|2020-07-30	0.0002353377	Africa
Africa|hCoV-19/Senegal/57476/2020|EPI ISL 476149|B.1.5.12|Senegal|2020-06-06	Africa|hCoV-19/South Africa/KRISP-K002614/2020|EPI ISL 535478|B.1.5|South Africa|2020-07-30	0.0003719556	Africa
Africa|hCoV-19/Senegal/57503/2020|EPI ISL 498244|B.1.5.12|Senegal|2020-06-09	Africa|hCoV-19/South Africa/KRISP-K002614/2020|EPI ISL 535478|B.1.5|South Africa|2020-07-30	0.0003536859	Africa
Africa|hCoV-19/Senegal/57540/2020|EPI ISL 476491|B.1.5.12|Senegal|2020-06-09	Africa|hCoV-19/South Africa/KRISP-K002614/2020|EPI ISL 535478|B.1.5|South Africa|2020-07-30	0.0004419113	Africa
Africa|hCoV-19/Senegal/5766/2020|EPI ISL 481237|B.1.5.12|Senegal|2020-04-17	Africa|hCoV-19/South Africa/KRISP-K002614/2020|EPI ISL 535478|B.1.5|South Africa|2020-07-30	0.0002353400	Africa
Africa|hCoV-19/Senegal/5770/2020|EPI ISL 481238|B.1|Senegal|2020-04-17	Africa|hCoV-19/South Africa/KRISP-K002614/2020|EPI ISL 535478|B.1.5|South Africa|2020-07-30	0.0001396868	Africa
Africa|hCoV-19/Senegal/5785/2020|EPI ISL 481239|B.1.5.12|Senegal|2020-04-17	Africa|hCoV-19/South Africa/KRISP-K002614/2020|EPI ISL 535478|B.1.5|South Africa|2020-07-30	0.0002017750	Africa
Africa|hCoV-19/Senegal/5971/2020|EPI ISL 481240|B.1.5|Senegal|2020-04-18	Africa|hCoV-19/South Africa/KRISP-K002614/2020|EPI ISL 535478|B.1.5|South Africa|2020-07-30	0.0001353440	Africa
Africa|hCoV-19/Senegal/5986/2020|EPI ISL 481243|B.1|Senegal|2020-04-18	Africa|hCoV-19/South Africa/KRISP-K002614/2020|EPI ISL 535478|B.1.5|South Africa|2020-07-30	0.0002017682	Africa
Africa|hCoV-19/Senegal/600/2020|EPI ISL 420074|B.1.5|Senegal|2020-03-20	Africa|hCoV-19/South Africa/KRISP-K002614/2020|EPI ISL 535478|B.1.5|South Africa|2020-07-30	0.0001008454	Africa
Africa|hCoV-19/Senegal/611/2020|EPI ISL 420076|B.1|Senegal|2020-03-20	Africa|hCoV-19/South Africa/KRISP-K002614/2020|EPI ISL 535478|B.1.5|South Africa|2020-07-30	0.0001344687	Africa
Africa|hCoV-19/Senegal/618/2020|EPI ISL 420077|A|Senegal|2020-03-20	Africa|hCoV-19/South Africa/KRISP-K002614/2020|EPI ISL 535478|B.1.5|South Africa|2020-07-30	0.0003698513	Africa
Africa|hCoV-19/Senegal/620/2020|EPI ISL 420078|A.11|Senegal|2020-03-20	Africa|hCoV-19/South Africa/KRISP-K002614/2020|EPI ISL 535478|B.1.5|South Africa|2020-07-30	0.0003707111	Africa
Africa|hCoV-19/Senegal/62365/2020|EPI ISL 476492|B.1.5.12|Senegal|2020-06-10	Africa|hCoV-19/South Africa/KRISP-K002614/2020|EPI ISL 535478|B.1.5|South Africa|2020-07-30	0.0002017119	Africa
Africa|hCoV-19/Senegal/62368/2020|EPI ISL 476493|B.1.1|Senegal|2020-06-10	Africa|hCoV-19/South Africa/KRISP-K002614/2020|EPI ISL 535478|B.1.5|South Africa|2020-07-30	0.0001680899	Africa
Africa|hCoV-19/Senegal/62431/2020|EPI ISL 498247|B.1.5.12|Senegal|2020-06-10	Africa|hCoV-19/South Africa/KRISP-K002614/2020|EPI ISL 535478|B.1.5|South Africa|2020-07-30	0.0002047398	Africa
Africa|hCoV-19/Senegal/62872/2020|EPI ISL 476494|B.1.5.12|Senegal|2020-06-11	Africa|hCoV-19/South Africa/KRISP-K002614/2020|EPI ISL 535478|B.1.5|South Africa|2020-07-30	0.0002021447	Africa
Africa|hCoV-19/Senegal/62874/2020|EPI ISL 476495|B.1.5.12|Senegal|2020-06-11	Africa|hCoV-19/South Africa/KRISP-K002614/2020|EPI ISL 535478|B.1.5|South Africa|2020-07-30	0.0002697607	Africa
Africa|hCoV-19/Senegal/63263/2020|EPI ISL 498249|B.1.5.12|Senegal|2020-06-11	Africa|hCoV-19/South Africa/KRISP-K002614/2020|EPI ISL 535478|B.1.5|South Africa|2020-07-30	0.0002028272	Africa
Africa|hCoV-19/Senegal/63728/2020|EPI ISL 476497|B.1.356|Senegal|2020-06-12	Africa|hCoV-19/South Africa/KRISP-K002614/2020|EPI ISL 535478|B.1.5|South Africa|2020-07-30	0.0002732734	Africa
Africa|hCoV-19/Senegal/63742/2020|EPI ISL 476514|B.1.5.12|Senegal|2020-06-12	Africa|hCoV-19/South Africa/KRISP-K002614/2020|EPI ISL 535478|B.1.5|South Africa|2020-07-30	0.0002353398	Africa
Africa|hCoV-19/Senegal/640/2020|EPI ISL 420079|B.1|Senegal|2020-03-20	Africa|hCoV-19/South Africa/KRISP-K002614/2020|EPI ISL 535478|B.1.5|South Africa|2020-07-30	0.0003796107	Africa
Africa|hCoV-19/Senegal/64033/2020|EPI ISL 485715|B.1.5|Senegal|2020-06-12	Africa|hCoV-19/South Africa/KRISP-K002614/2020|EPI ISL 535478|B.1.5|South Africa|2020-07-30	0.0002017119	Africa
Africa|hCoV-19/Senegal/64076/2020|EPI ISL 485716|B.1|Senegal|2020-06-12	Africa|hCoV-19/South Africa/KRISP-K002614/2020|EPI ISL 535478|B.1.5|South Africa|2020-07-30	0.0004708492	Africa
Africa|hCoV-19/Senegal/64096/2020|EPI ISL 485717|B.1.5.12|Senegal|2020-06-12	Africa|hCoV-19/South Africa/KRISP-K002614/2020|EPI ISL 535478|B.1.5|South Africa|2020-07-30	0.0002370901	Africa
Africa|hCoV-19/Senegal/64101/2020|EPI ISL 476516|B.1.5.12|Senegal|2020-06-12	Africa|hCoV-19/South Africa/KRISP-K002614/2020|EPI ISL 535478|B.1.5|South Africa|2020-07-30	0.0002362214	Africa
Africa|hCoV-19/Senegal/64163/2020|EPI ISL 477159|B.1.5.12|Senegal|2020-06-12	Africa|hCoV-19/South Africa/KRISP-K002614/2020|EPI ISL 535478|B.1.5|South Africa|2020-07-30	0.0004133423	Africa
Africa|hCoV-19/Senegal/64166/2020|EPI ISL 476558|B.1.5.12|Senegal|2020-06-12	Africa|hCoV-19/South Africa/KRISP-K002614/2020|EPI ISL 535478|B.1.5|South Africa|2020-07-30	0.0004051285	Africa
Africa|hCoV-19/Senegal/6427/2020|EPI ISL 486873|B.1.5|Senegal|2020-04-20	Africa|hCoV-19/South Africa/KRISP-K002614/2020|EPI ISL 535478|B.1.5|South Africa|2020-07-30	0.0001010478	Africa
Africa|hCoV-19/Senegal/6430/2020|EPI ISL 486872|B.1.1|Senegal|2020-04-11	Africa|hCoV-19/South Africa/KRISP-K002614/2020|EPI ISL 535478|B.1.5|South Africa|2020-07-30	0.0001686584	Africa
Africa|hCoV-19/Senegal/64709/2020|EPI ISL 476560|B.1.5.12|Senegal|2020-06-13	Africa|hCoV-19/South Africa/KRISP-K002614/2020|EPI ISL 535478|B.1.5|South Africa|2020-07-30	0.0007317015	Africa
Africa|hCoV-19/Senegal/64716/2020|EPI ISL 498250|B.1.5.12|Senegal|2020-06-13	Africa|hCoV-19/South Africa/KRISP-K002614/2020|EPI ISL 535478|B.1.5|South Africa|2020-07-30	0.0002023355	Africa
Africa|hCoV-19/Senegal/64729/2020|EPI ISL 477155|B.1.1.44|Senegal|2020-06-11	Africa|hCoV-19/South Africa/KRISP-K002614/2020|EPI ISL 535478|B.1.5|South Africa|2020-07-30	0.0003718536	Africa
Africa|hCoV-19/Senegal/64763/2020|EPI ISL 476562|B.1.292|Senegal|2020-06-13	Africa|hCoV-19/South Africa/KRISP-K002614/2020|EPI ISL 535478|B.1.5|South Africa|2020-07-30	0.0002017200	Africa
Africa|hCoV-19/Senegal/64766/2020|EPI ISL 476564|B.1.5.12|Senegal|2020-06-13	Africa|hCoV-19/South Africa/KRISP-K002614/2020|EPI ISL 535478|B.1.5|South Africa|2020-07-30	0.0002689420	Africa
Africa|hCoV-19/Senegal/64771/2020|EPI ISL 482874|B.1.1.44|Senegal|2020-06-13	Africa|hCoV-19/South Africa/KRISP-K002614/2020|EPI ISL 535478|B.1.5|South Africa|2020-07-30	0.0003699282	Africa
Africa|hCoV-19/Senegal/64772/2020|EPI ISL 477154|B.1.5.12|Senegal|2020-06-13	Africa|hCoV-19/South Africa/KRISP-K002614/2020|EPI ISL 535478|B.1.5|South Africa|2020-07-30	0.0003463051	Africa
Africa|hCoV-19/Senegal/6481/2020|EPI ISL 486871|B.1.5|Senegal|2020-04-21	Africa|hCoV-19/South Africa/KRISP-K002614/2020|EPI ISL 535478|B.1.5|South Africa|2020-07-30	0.0000674502	Africa
Africa|hCoV-19/Senegal/64916/2020|EPI ISL 477156|B.1.5.12|Senegal|2020-06-13	Africa|hCoV-19/South Africa/KRISP-K002614/2020|EPI ISL 535478|B.1.5|South Africa|2020-07-30	0.0002365312	Africa
Africa|hCoV-19/Senegal/64932/2020|EPI ISL 476569|B.1.1.44|Senegal|2020-06-13	Africa|hCoV-19/South Africa/KRISP-K002614/2020|EPI ISL 535478|B.1.5|South Africa|2020-07-30	0.0002353986	Africa
Africa|hCoV-19/Senegal/64969/2020|EPI ISL 476570|B.1.5.12|Senegal|2020-06-13	Africa|hCoV-19/South Africa/KRISP-K002614/2020|EPI ISL 535478|B.1.5|South Africa|2020-07-30	0.0004859225	Africa
Africa|hCoV-19/Senegal/65030/2020|EPI ISL 476572|B.1.5.12|Senegal|2020-06-14	Africa|hCoV-19/South Africa/KRISP-K002614/2020|EPI ISL 535478|B.1.5|South Africa|2020-07-30	0.0002016983	Africa
Africa|hCoV-19/Senegal/65052/2020|EPI ISL 476574|B.1.5|Senegal|2020-06-13	Africa|hCoV-19/South Africa/KRISP-K002614/2020|EPI ISL 535478|B.1.5|South Africa|2020-07-30	0.0001688920	Africa
Africa|hCoV-19/Senegal/65428/2020|EPI ISL 485712|B.1.5.12|Senegal|2020-06-14	Africa|hCoV-19/South Africa/KRISP-K002614/2020|EPI ISL 535478|B.1.5|South Africa|2020-07-30	0.0004053556	Africa
Africa|hCoV-19/Senegal/65481/2020|EPI ISL 477151|B.1.1|Senegal|2020-06-14	Africa|hCoV-19/South Africa/KRISP-K002614/2020|EPI ISL 535478|B.1.5|South Africa|2020-07-30	0.0003102833	Africa
Africa|hCoV-19/Senegal/65548/2020|EPI ISL 477153|B.1.5.12|Senegal|2020-06-14	Africa|hCoV-19/South Africa/KRISP-K002614/2020|EPI ISL 535478|B.1.5|South Africa|2020-07-30	0.0003472343	Africa
Africa|hCoV-19/Senegal/65601/2020|EPI ISL 485713|B.1.5.12|Senegal|2020-06-14	Africa|hCoV-19/South Africa/KRISP-K002614/2020|EPI ISL 535478|B.1.5|South Africa|2020-07-30	0.0002017030	Africa
Africa|hCoV-19/Senegal/659/2020|EPI ISL 480554|B.1|Senegal|2020-03-21	Africa|hCoV-19/South Africa/KRISP-K002614/2020|EPI ISL 535478|B.1.5|South Africa|2020-07-30	0.0001685334	Africa
Africa|hCoV-19/Senegal/6597/2020|EPI ISL 486870|B.1.356|Senegal|2020-04-23	Africa|hCoV-19/South Africa/KRISP-K002614/2020|EPI ISL 535478|B.1.5|South Africa|2020-07-30	0.0002017024	Africa
Africa|hCoV-19/Senegal/6619/2020|EPI ISL 498230|B.1|Senegal|2020-04-21	Africa|hCoV-19/South Africa/KRISP-K002614/2020|EPI ISL 535478|B.1.5|South Africa|2020-07-30	0.0001680786	Africa
Africa|hCoV-19/Senegal/6626/2020|EPI ISL 498229|B.1|Senegal|2020-04-21	Africa|hCoV-19/South Africa/KRISP-K002614/2020|EPI ISL 535478|B.1.5|South Africa|2020-07-30	0.0002018089	Africa
Africa|hCoV-19/Senegal/66298/2020|EPI ISL 485708|B.1.5.12|Senegal|2020-06-15	Africa|hCoV-19/South Africa/KRISP-K002614/2020|EPI ISL 535478|B.1.5|South Africa|2020-07-30	0.0004035526	Africa
Africa|hCoV-19/Senegal/66443/2020|EPI ISL 485711|B.1.1|Senegal|2020-06-15	Africa|hCoV-19/South Africa/KRISP-K002614/2020|EPI ISL 535478|B.1.5|South Africa|2020-07-30	0.0004082094	Africa
Africa|hCoV-19/Senegal/66458/2020|EPI ISL 485710|B.1.1|Senegal|2020-06-15	Africa|hCoV-19/South Africa/KRISP-K002614/2020|EPI ISL 535478|B.1.5|South Africa|2020-07-30	0.0002017206	Africa
Africa|hCoV-19/Senegal/6751/2020|EPI ISL 486859|B.1.1|Senegal|2020-04-21	Africa|hCoV-19/South Africa/KRISP-K002614/2020|EPI ISL 535478|B.1.5|South Africa|2020-07-30	0.0002722323	Africa
Africa|hCoV-19/Senegal/6762/2020|EPI ISL 486869|B.1.5.12|Senegal|2020-04-21	Africa|hCoV-19/South Africa/KRISP-K002614/2020|EPI ISL 535478|B.1.5|South Africa|2020-07-30	0.0003849083	Africa
Africa|hCoV-19/Senegal/68303/2020|EPI ISL 477143|B.1.5.12|Senegal|2020-06-17	Africa|hCoV-19/South Africa/KRISP-K002614/2020|EPI ISL 535478|B.1.5|South Africa|2020-07-30	0.0002371922	Africa
Africa|hCoV-19/Senegal/68349/2020|EPI ISL 485635|B.1.5.12|Senegal|2020-06-18	Africa|hCoV-19/South Africa/KRISP-K002614/2020|EPI ISL 535478|B.1.5|South Africa|2020-07-30	0.0003361990	Africa
Africa|hCoV-19/Senegal/6837/2020|EPI ISL 486868|B.1.272|Senegal|2020-04-21	Africa|hCoV-19/South Africa/KRISP-K002614/2020|EPI ISL 535478|B.1.5|South Africa|2020-07-30	0.0002716306	Africa
Africa|hCoV-19/Senegal/6839/2020|EPI ISL 486867|B.1|Senegal|2020-04-23	Africa|hCoV-19/South Africa/KRISP-K002614/2020|EPI ISL 535478|B.1.5|South Africa|2020-07-30	0.0002027833	Africa
Africa|hCoV-19/Senegal/68458/2020|EPI ISL 482878|B.1.1|Senegal|2020-06-18	Africa|hCoV-19/South Africa/KRISP-K002614/2020|EPI ISL 535478|B.1.5|South Africa|2020-07-30	0.0002017207	Africa
Africa|hCoV-19/Senegal/6847/2020|EPI ISL 486865|B.1.272|Senegal|2020-04-02	Africa|hCoV-19/South Africa/KRISP-K002614/2020|EPI ISL 535478|B.1.5|South Africa|2020-07-30	0.0002353345	Africa
Africa|hCoV-19/Senegal/68488/2020|EPI ISL 482877|B.1.356|Senegal|2020-06-17	Africa|hCoV-19/South Africa/KRISP-K002614/2020|EPI ISL 535478|B.1.5|South Africa|2020-07-30	0.0003361978	Africa
Africa|hCoV-19/Senegal/68525/2020|EPI ISL 477142|B.1.1|Senegal|2020-06-17	Africa|hCoV-19/South Africa/KRISP-K002614/2020|EPI ISL 535478|B.1.5|South Africa|2020-07-30	0.0004142739	Africa
Africa|hCoV-19/Senegal/68548/2020|EPI ISL 482876|B.1.5.12|Senegal|2020-06-17	Africa|hCoV-19/South Africa/KRISP-K002614/2020|EPI ISL 535478|B.1.5|South Africa|2020-07-30	0.0002043140	Africa
Africa|hCoV-19/Senegal/68550/2020|EPI ISL 482875|B.1.5.12|Senegal|2020-06-16	Africa|hCoV-19/South Africa/KRISP-K002614/2020|EPI ISL 535478|B.1.5|South Africa|2020-07-30	0.0002020379	Africa
Africa|hCoV-19/Senegal/6914/2020|EPI ISL 498237|B.1.5|Senegal|2020-04-24	Africa|hCoV-19/South Africa/KRISP-K002614/2020|EPI ISL 535478|B.1.5|South Africa|2020-07-30	0.0002403677	Africa
Africa|hCoV-19/Senegal/6934/2020|EPI ISL 498235|B.1.5.12|Senegal|2020-04-22	Africa|hCoV-19/South Africa/KRISP-K002614/2020|EPI ISL 535478|B.1.5|South Africa|2020-07-30	0.0003382849	Africa
Africa|hCoV-19/Senegal/70339/2020|EPI ISL 477146|B.1.5.12|Senegal|2020-06-20	Africa|hCoV-19/South Africa/KRISP-K002614/2020|EPI ISL 535478|B.1.5|South Africa|2020-07-30	0.0002747884	Africa
Africa|hCoV-19/Senegal/70427/2020|EPI ISL 477144|B.1.5.12|Senegal|2020-06-20	Africa|hCoV-19/South Africa/KRISP-K002614/2020|EPI ISL 535478|B.1.5|South Africa|2020-07-30	0.0002754382	Africa
Africa|hCoV-19/Senegal/70440/2020|EPI ISL 477145|B.1.5.12|Senegal|2020-06-19	Africa|hCoV-19/South Africa/KRISP-K002614/2020|EPI ISL 535478|B.1.5|South Africa|2020-07-30	0.0003450673	Africa
Africa|hCoV-19/Senegal/83493/2020|EPI ISL 498252|B.1.1.44|Senegal|2020-07-09	Africa|hCoV-19/South Africa/KRISP-K002614/2020|EPI ISL 535478|B.1.5|South Africa|2020-07-30	0.0004831774	Africa
Africa|hCoV-19/Senegal/9068/2020|EPI ISL 498236|B.1.356|Senegal|2020-04-24	Africa|hCoV-19/South Africa/KRISP-K002614/2020|EPI ISL 535478|B.1.5|South Africa|2020-07-30	0.0002018923	Africa
Africa|hCoV-19/Senegal/9250/2020|EPI ISL 486866|B.1.1|Senegal|2020-04-22	Africa|hCoV-19/South Africa/KRISP-K002614/2020|EPI ISL 535478|B.1.5|South Africa|2020-07-30	0.0004035270	Africa
Africa|hCoV-19/Senegal/9256/2020|EPI ISL 486864|B.1.1|Senegal|2020-04-23	Africa|hCoV-19/South Africa/KRISP-K002614/2020|EPI ISL 535478|B.1.5|South Africa|2020-07-30	0.0004076566	Africa
Africa|hCoV-19/Senegal/9369/2020|EPI ISL 486863|B.1.5|Senegal|2020-04-25	Africa|hCoV-19/South Africa/KRISP-K002614/2020|EPI ISL 535478|B.1.5|South Africa|2020-07-30	0.0000672258	Africa
Africa|hCoV-19/Senegal/9392/2020|EPI ISL 486862|B.1.1|Senegal|2020-04-25	Africa|hCoV-19/South Africa/KRISP-K002614/2020|EPI ISL 535478|B.1.5|South Africa|2020-07-30	0.0003040230	Africa
Africa|hCoV-19/Senegal/9439/2020|EPI ISL 486861|B.1.1.44|Senegal|2020-04-25	Africa|hCoV-19/South Africa/KRISP-K002614/2020|EPI ISL 535478|B.1.5|South Africa|2020-07-30	0.0002017614	Africa
Africa|hCoV-19/Senegal/9615/2020|EPI ISL 486860|B.1.5.12|Senegal|2020-04-25	Africa|hCoV-19/South Africa/KRISP-K002614/2020|EPI ISL 535478|B.1.5|South Africa|2020-07-30	0.0001680786	Africa
Africa|hCoV-19/Senegal/9819/2020|EPI ISL 498233|B.1|Senegal|2020-04-25	Africa|hCoV-19/South Africa/KRISP-K002614/2020|EPI ISL 535478|B.1.5|South Africa|2020-07-30	0.0002738037	Africa
Africa|hCoV-19/Senegal/9821/2020|EPI ISL 498232|B.1.356|Senegal|2020-04-25	Africa|hCoV-19/South Africa/KRISP-K002614/2020|EPI ISL 535478|B.1.5|South Africa|2020-07-30	0.0002040526	Africa
Africa|hCoV-19/Senegal/9838/2020|EPI ISL 498231|B.1.272|Senegal|2020-04-25	Africa|hCoV-19/South Africa/KRISP-K002614/2020|EPI ISL 535478|B.1.5|South Africa|2020-07-30	0.0003052187	Africa
Africa|hCoV-19/Sierra Leone/KGH-G-8548/2020|EPI ISL 512811|B.1|Sierra Leone|2020-03-30	Africa|hCoV-19/South Africa/KRISP-K002614/2020|EPI ISL 535478|B.1.5|South Africa|2020-07-30	0.0001680966	Africa
Africa|hCoV-19/Sierra Leone/KGH-G-8549/2020|EPI ISL 512812|B.1.1|Sierra Leone|2020-03-31	Africa|hCoV-19/South Africa/KRISP-K002614/2020|EPI ISL 535478|B.1.5|South Africa|2020-07-30	0.0001344692	Africa
Africa|hCoV-19/Sierra Leone/KGH-G-8603/2020|EPI ISL 512813|B.1|Sierra Leone|2020-04-23	Africa|hCoV-19/South Africa/KRISP-K002614/2020|EPI ISL 535478|B.1.5|South Africa|2020-07-30	0.0001681627	Africa
Africa|hCoV-19/Sierra Leone/KGH-G-8604/2020|EPI ISL 512814|B.6|Sierra Leone|2020-04-03	Africa|hCoV-19/South Africa/KRISP-K002614/2020|EPI ISL 535478|B.1.5|South Africa|2020-07-30	0.0003362204	Africa
Africa|hCoV-19/Sierra Leone/KGH-G-8607/2020|EPI ISL 512815|B.1.1|Sierra Leone|2020-04-03	Africa|hCoV-19/South Africa/KRISP-K002614/2020|EPI ISL 535478|B.1.5|South Africa|2020-07-30	0.0001681617	Africa
Africa|hCoV-19/Sierra Leone/KGH-G-8625/2020|EPI ISL 512816|A.12|Sierra Leone|2020-04-10	Africa|hCoV-19/South Africa/KRISP-K002614/2020|EPI ISL 535478|B.1.5|South Africa|2020-07-30	0.0006390510	Africa
Africa|hCoV-19/Sierra Leone/KGH-G-8626/2020|EPI ISL 512817|A.12|Sierra Leone|2020-04-10	Africa|hCoV-19/South Africa/KRISP-K002614/2020|EPI ISL 535478|B.1.5|South Africa|2020-07-30	0.0005380687	Africa
Africa|hCoV-19/Sierra Leone/KGH-G-8627/2020|EPI ISL 512818|B.1.5|Sierra Leone|2020-04-08	Africa|hCoV-19/South Africa/KRISP-K002614/2020|EPI ISL 535478|B.1.5|South Africa|2020-07-30	0.0001008475	Africa
Africa|hCoV-19/Sierra Leone/KGH-G-8668/2020|EPI ISL 512819|A.12|Sierra Leone|2020-04-11	Africa|hCoV-19/South Africa/KRISP-K002614/2020|EPI ISL 535478|B.1.5|South Africa|2020-07-30	0.0005173532	Africa
Africa|hCoV-19/Sierra Leone/KGH-G-8669/2020|EPI ISL 512820|A.12|Sierra Leone|2020-04-14	Africa|hCoV-19/South Africa/KRISP-K002614/2020|EPI ISL 535478|B.1.5|South Africa|2020-07-30	0.0005717343	Africa
Africa|hCoV-19/South Africa/KRISP-0001/2020|EPI ISL 467431|B|South Africa|2020-03-23	Africa|hCoV-19/South Africa/KRISP-K002614/2020|EPI ISL 535478|B.1.5|South Africa|2020-07-30	0.0001684466	Africa
Africa|hCoV-19/South Africa/KRISP-0016/2020|EPI ISL 467432|B.1.106|South Africa|2020-03-28	Africa|hCoV-19/South Africa/KRISP-K002614/2020|EPI ISL 535478|B.1.5|South Africa|2020-07-30	0.0000672280	Africa
Africa|hCoV-19/South Africa/KRISP-0017/2020|EPI ISL 467433|B.1.5|South Africa|2020-04-03	Africa|hCoV-19/South Africa/KRISP-K002614/2020|EPI ISL 535478|B.1.5|South Africa|2020-07-30	0.0000336133	Africa
Africa|hCoV-19/South Africa/KRISP-0019/2020|EPI ISL 467434|B.1.5|South Africa|2020-04-02	Africa|hCoV-19/South Africa/KRISP-K002614/2020|EPI ISL 535478|B.1.5|South Africa|2020-07-30	0.0000336133	Africa
Africa|hCoV-19/South Africa/KRISP-0021/2020|EPI ISL 467435|B.1.5|South Africa|2020-04-02	Africa|hCoV-19/South Africa/KRISP-K002614/2020|EPI ISL 535478|B.1.5|South Africa|2020-07-30	0.0000672574	Africa
Africa|hCoV-19/South Africa/KRISP-0024/2020|EPI ISL 467436|B.1.106|South Africa|2020-04-01	Africa|hCoV-19/South Africa/KRISP-K002614/2020|EPI ISL 535478|B.1.5|South Africa|2020-07-30	0.0000691142	Africa
Africa|hCoV-19/South Africa/KRISP-0026/2020|EPI ISL 467437|B.1.106|South Africa|2020-04-01	Africa|hCoV-19/South Africa/KRISP-K002614/2020|EPI ISL 535478|B.1.5|South Africa|2020-07-30	0.0000672892	Africa
Africa|hCoV-19/South Africa/KRISP-0028/2020|EPI ISL 467438|B.1.106|South Africa|2020-04-02	Africa|hCoV-19/South Africa/KRISP-K002614/2020|EPI ISL 535478|B.1.5|South Africa|2020-07-30	0.0001039030	Africa
Africa|hCoV-19/South Africa/KRISP-0029/2020|EPI ISL 467439|B.1.5|South Africa|2020-04-02	Africa|hCoV-19/South Africa/KRISP-K002614/2020|EPI ISL 535478|B.1.5|South Africa|2020-07-30	0.0000704504	Africa
Africa|hCoV-19/South Africa/KRISP-0033/2020|EPI ISL 467440|B.1.106|South Africa|2020-04-01	Africa|hCoV-19/South Africa/KRISP-K002614/2020|EPI ISL 535478|B.1.5|South Africa|2020-07-30	0.0000680328	Africa
Africa|hCoV-19/South Africa/KRISP-0035/2020|EPI ISL 467441|B.1.5|South Africa|2020-03-27	Africa|hCoV-19/South Africa/KRISP-K002614/2020|EPI ISL 535478|B.1.5|South Africa|2020-07-30	0.0000336122	Africa
Africa|hCoV-19/South Africa/KRISP-0041/2020|EPI ISL 467443|B.1.5|South Africa|2020-03-25	Africa|hCoV-19/South Africa/KRISP-K002614/2020|EPI ISL 535478|B.1.5|South Africa|2020-07-30	0.0000336122	Africa
Africa|hCoV-19/South Africa/KRISP-005/2020|EPI ISL 455630|B.1.5|South Africa|2020-04-29	Africa|hCoV-19/South Africa/KRISP-K002614/2020|EPI ISL 535478|B.1.5|South Africa|2020-07-30	0.0000699021	Africa
Africa|hCoV-19/South Africa/KRISP-0055/2020|EPI ISL 467444|B.1.5|South Africa|2020-03-24	Africa|hCoV-19/South Africa/KRISP-K002614/2020|EPI ISL 535478|B.1.5|South Africa|2020-07-30	0.0000336122	Africa
Africa|hCoV-19/South Africa/KRISP-0056/2020|EPI ISL 467445|B.1.5|South Africa|2020-04-04	Africa|hCoV-19/South Africa/KRISP-K002614/2020|EPI ISL 535478|B.1.5|South Africa|2020-07-30	0.0001008495	Africa
Africa|hCoV-19/South Africa/KRISP-0057/2020|EPI ISL 467446|B.1.5|South Africa|2020-03-29	Africa|hCoV-19/South Africa/KRISP-K002614/2020|EPI ISL 535478|B.1.5|South Africa|2020-07-30	0.0000336484	Africa
Africa|hCoV-19/South Africa/KRISP-0059/2020|EPI ISL 467448|B.1.5|South Africa|2020-04-01	Africa|hCoV-19/South Africa/KRISP-K002614/2020|EPI ISL 535478|B.1.5|South Africa|2020-07-30	0.0001022297	Africa
Africa|hCoV-19/South Africa/KRISP-0065/2020|EPI ISL 467449|B.1.106|South Africa|2020-04-04	Africa|hCoV-19/South Africa/KRISP-K002614/2020|EPI ISL 535478|B.1.5|South Africa|2020-07-30	0.0000673253	Africa
Africa|hCoV-19/South Africa/KRISP-0066/2020|EPI ISL 467450|B.1.106|South Africa|2020-04-03	Africa|hCoV-19/South Africa/KRISP-K002614/2020|EPI ISL 535478|B.1.5|South Africa|2020-07-30	0.0000672258	Africa
Africa|hCoV-19/South Africa/KRISP-0067/2020|EPI ISL 467451|B.1.5|South Africa|2020-04-03	Africa|hCoV-19/South Africa/KRISP-K002614/2020|EPI ISL 535478|B.1.5|South Africa|2020-07-30	0.0000336122	Africa
Africa|hCoV-19/South Africa/KRISP-0074/2020|EPI ISL 467452|B.1.106|South Africa|2020-04-04	Africa|hCoV-19/South Africa/KRISP-K002614/2020|EPI ISL 535478|B.1.5|South Africa|2020-07-30	0.0000686893	Africa
Africa|hCoV-19/South Africa/KRISP-0075/2020|EPI ISL 467453|B.1.106|South Africa|2020-04-04	Africa|hCoV-19/South Africa/KRISP-K002614/2020|EPI ISL 535478|B.1.5|South Africa|2020-07-30	0.0000672619	Africa
Africa|hCoV-19/South Africa/KRISP-0080/2020|EPI ISL 467454|B.1.106|South Africa|2020-04-01	Africa|hCoV-19/South Africa/KRISP-K002614/2020|EPI ISL 535478|B.1.5|South Africa|2020-07-30	0.0000672258	Africa
Africa|hCoV-19/South Africa/KRISP-0081/2020|EPI ISL 467455|B.1.106|South Africa|2020-04-06	Africa|hCoV-19/South Africa/KRISP-K002614/2020|EPI ISL 535478|B.1.5|South Africa|2020-07-30	0.0000672258	Africa
Africa|hCoV-19/South Africa/KRISP-0084/2020|EPI ISL 467456|B.1.106|South Africa|2020-04-05	Africa|hCoV-19/South Africa/KRISP-K002614/2020|EPI ISL 535478|B.1.5|South Africa|2020-07-30	0.0000672258	Africa
Africa|hCoV-19/South Africa/KRISP-0088/2020|EPI ISL 467457|B.1.106|South Africa|2020-04-07	Africa|hCoV-19/South Africa/KRISP-K002614/2020|EPI ISL 535478|B.1.5|South Africa|2020-07-30	0.0000672258	Africa
Africa|hCoV-19/South Africa/KRISP-0089/2020|EPI ISL 467458|B.1.106|South Africa|2020-04-05	Africa|hCoV-19/South Africa/KRISP-K002614/2020|EPI ISL 535478|B.1.5|South Africa|2020-07-30	0.0000685551	Africa
Africa|hCoV-19/South Africa/KRISP-0090/2020|EPI ISL 467459|B.1.106|South Africa|2020-04-03	Africa|hCoV-19/South Africa/KRISP-K002614/2020|EPI ISL 535478|B.1.5|South Africa|2020-07-30	0.0000687861	Africa
Africa|hCoV-19/South Africa/KRISP-0096/2020|EPI ISL 467461|B.1.106|South Africa|2020-04-01	Africa|hCoV-19/South Africa/KRISP-K002614/2020|EPI ISL 535478|B.1.5|South Africa|2020-07-30	0.0000677563	Africa
Africa|hCoV-19/South Africa/KRISP-0097/2020|EPI ISL 467462|B.1.106|South Africa|2020-04-01	Africa|hCoV-19/South Africa/KRISP-K002614/2020|EPI ISL 535478|B.1.5|South Africa|2020-07-30	0.0000672687	Africa
Africa|hCoV-19/South Africa/KRISP-0111/2020|EPI ISL 467465|B.1.106|South Africa|2020-04-01	Africa|hCoV-19/South Africa/KRISP-K002614/2020|EPI ISL 535478|B.1.5|South Africa|2020-07-30	0.0001687723	Africa
Africa|hCoV-19/South Africa/KRISP-0113/2020|EPI ISL 467467|B.1.106|South Africa|2020-04-05	Africa|hCoV-19/South Africa/KRISP-K002614/2020|EPI ISL 535478|B.1.5|South Africa|2020-07-30	0.0001008451	Africa
Africa|hCoV-19/South Africa/KRISP-0115/2020|EPI ISL 467468|B.1.5|South Africa|2020-04-04	Africa|hCoV-19/South Africa/KRISP-K002614/2020|EPI ISL 535478|B.1.5|South Africa|2020-07-30	0.0000336122	Africa
Africa|hCoV-19/South Africa/KRISP-0118/2020|EPI ISL 467470|B.1.106|South Africa|2020-04-01	Africa|hCoV-19/South Africa/KRISP-K002614/2020|EPI ISL 535478|B.1.5|South Africa|2020-07-30	0.0000672280	Africa
Africa|hCoV-19/South Africa/KRISP-0119/2020|EPI ISL 467471|B.1.5|South Africa|2020-04-01	Africa|hCoV-19/South Africa/KRISP-K002614/2020|EPI ISL 535478|B.1.5|South Africa|2020-07-30	0.0000336122	Africa
Africa|hCoV-19/South Africa/KRISP-012/2020|EPI ISL 421576|B.1.1.10|South Africa|2020-04-01	Africa|hCoV-19/South Africa/KRISP-K002614/2020|EPI ISL 535478|B.1.5|South Africa|2020-07-30	0.0002692406	Africa
Africa|hCoV-19/South Africa/KRISP-0120/2020|EPI ISL 467472|B.1.106|South Africa|2020-04-01	Africa|hCoV-19/South Africa/KRISP-K002614/2020|EPI ISL 535478|B.1.5|South Africa|2020-07-30	0.0001008451	Africa
Africa|hCoV-19/South Africa/KRISP-0123/2020|EPI ISL 467475|B.1.5|South Africa|2020-05-14	Africa|hCoV-19/South Africa/KRISP-K002614/2020|EPI ISL 535478|B.1.5|South Africa|2020-07-30	0.0001344633	Africa
Africa|hCoV-19/South Africa/KRISP-0124/2020|EPI ISL 467476|B.1.1.57|South Africa|2020-05-13	Africa|hCoV-19/South Africa/KRISP-K002614/2020|EPI ISL 535478|B.1.5|South Africa|2020-07-30	0.0001692447	Africa
Africa|hCoV-19/South Africa/KRISP-0125/2020|EPI ISL 467477|B.1.1.52|South Africa|2020-05-13	Africa|hCoV-19/South Africa/KRISP-K002614/2020|EPI ISL 535478|B.1.5|South Africa|2020-07-30	0.0002353456	Africa
Africa|hCoV-19/South Africa/KRISP-0126/2020|EPI ISL 467478|B.1.1.40|South Africa|2020-05-13	Africa|hCoV-19/South Africa/KRISP-K002614/2020|EPI ISL 535478|B.1.5|South Africa|2020-07-30	0.0003362283	Africa
Africa|hCoV-19/South Africa/KRISP-0127/2020|EPI ISL 467479|B.1.5.19|South Africa|2020-05-13	Africa|hCoV-19/South Africa/KRISP-K002614/2020|EPI ISL 535478|B.1.5|South Africa|2020-07-30	0.0001344601	Africa
Africa|hCoV-19/South Africa/KRISP-0128/2020|EPI ISL 467480|B.1.1.57|South Africa|2020-05-13	Africa|hCoV-19/South Africa/KRISP-K002614/2020|EPI ISL 535478|B.1.5|South Africa|2020-07-30	0.0001688105	Africa
Africa|hCoV-19/South Africa/KRISP-0129/2020|EPI ISL 467481|B.1.1.52|South Africa|2020-05-13	Africa|hCoV-19/South Africa/KRISP-K002614/2020|EPI ISL 535478|B.1.5|South Africa|2020-07-30	0.0002689719	Africa
Africa|hCoV-19/South Africa/KRISP-0130/2020|EPI ISL 467482|B.1.1.57|South Africa|2020-05-13	Africa|hCoV-19/South Africa/KRISP-K002614/2020|EPI ISL 535478|B.1.5|South Africa|2020-07-30	0.0002017167	Africa
Africa|hCoV-19/South Africa/KRISP-0131/2020|EPI ISL 467483|B.1.5|South Africa|2020-05-13	Africa|hCoV-19/South Africa/KRISP-K002614/2020|EPI ISL 535478|B.1.5|South Africa|2020-07-30	0.0001008455	Africa
Africa|hCoV-19/South Africa/KRISP-0132/2020|EPI ISL 467484|B.1.1.40|South Africa|2020-05-13	Africa|hCoV-19/South Africa/KRISP-K002614/2020|EPI ISL 535478|B.1.5|South Africa|2020-07-30	0.0002353353	Africa
Africa|hCoV-19/South Africa/KRISP-0133/2020|EPI ISL 467485|B.1.1.57|South Africa|2020-05-13	Africa|hCoV-19/South Africa/KRISP-K002614/2020|EPI ISL 535478|B.1.5|South Africa|2020-07-30	0.0002353456	Africa
Africa|hCoV-19/South Africa/KRISP-0134/2020|EPI ISL 467486|B.1.1.206|South Africa|2020-05-14	Africa|hCoV-19/South Africa/KRISP-K002614/2020|EPI ISL 535478|B.1.5|South Africa|2020-07-30	0.0002017119	Africa
Africa|hCoV-19/South Africa/KRISP-0135/2020|EPI ISL 467487|B.1.1.57|South Africa|2020-05-14	Africa|hCoV-19/South Africa/KRISP-K002614/2020|EPI ISL 535478|B.1.5|South Africa|2020-07-30	0.0001694798	Africa
Africa|hCoV-19/South Africa/KRISP-0136/2020|EPI ISL 467488|B.1.5|South Africa|2020-05-14	Africa|hCoV-19/South Africa/KRISP-K002614/2020|EPI ISL 535478|B.1.5|South Africa|2020-07-30	0.0001680859	Africa
Africa|hCoV-19/South Africa/KRISP-0137/2020|EPI ISL 467489|B.1.1.52|South Africa|2020-05-14	Africa|hCoV-19/South Africa/KRISP-K002614/2020|EPI ISL 535478|B.1.5|South Africa|2020-07-30	0.0002353456	Africa
Africa|hCoV-19/South Africa/KRISP-0138/2020|EPI ISL 467490|B.1.1.53|South Africa|2020-05-14	Africa|hCoV-19/South Africa/KRISP-K002614/2020|EPI ISL 535478|B.1.5|South Africa|2020-07-30	0.0002353511	Africa
Africa|hCoV-19/South Africa/KRISP-0139/2020|EPI ISL 467491|B.1.1|South Africa|2020-05-16	Africa|hCoV-19/South Africa/KRISP-K002614/2020|EPI ISL 535478|B.1.5|South Africa|2020-07-30	0.0002017207	Africa
Africa|hCoV-19/South Africa/KRISP-0143/2020|EPI ISL 467493|B.1.1.56|South Africa|2020-05-21	Africa|hCoV-19/South Africa/KRISP-K002614/2020|EPI ISL 535478|B.1.5|South Africa|2020-07-30	0.0002017119	Africa
Africa|hCoV-19/South Africa/KRISP-0144/2020|EPI ISL 467494|B.1.5.16|South Africa|2020-05-30	Africa|hCoV-19/South Africa/KRISP-K002614/2020|EPI ISL 535478|B.1.5|South Africa|2020-07-30	0.0001008475	Africa
Africa|hCoV-19/South Africa/KRISP-0145/2020|EPI ISL 467495|B.1.106|South Africa|2020-05-30	Africa|hCoV-19/South Africa/KRISP-K002614/2020|EPI ISL 535478|B.1.5|South Africa|2020-07-30	0.0001008407	Africa
Africa|hCoV-19/South Africa/KRISP-0148/2020|EPI ISL 467498|B.1.1|South Africa|2020-05-30	Africa|hCoV-19/South Africa/KRISP-K002614/2020|EPI ISL 535478|B.1.5|South Africa|2020-07-30	0.0002353614	Africa
Africa|hCoV-19/South Africa/KRISP-0149/2020|EPI ISL 467499|B.1.1|South Africa|2020-05-30	Africa|hCoV-19/South Africa/KRISP-K002614/2020|EPI ISL 535478|B.1.5|South Africa|2020-07-30	0.0001680899	Africa
Africa|hCoV-19/South Africa/KRISP-0150/2020|EPI ISL 467500|B.1.1.75|South Africa|2020-05-30	Africa|hCoV-19/South Africa/KRISP-K002614/2020|EPI ISL 535478|B.1.5|South Africa|2020-07-30	0.0003362216	Africa
Africa|hCoV-19/South Africa/KRISP-0151/2020|EPI ISL 467501|B.1.1|South Africa|2020-06-01	Africa|hCoV-19/South Africa/KRISP-K002614/2020|EPI ISL 535478|B.1.5|South Africa|2020-07-30	0.0002357688	Africa
Africa|hCoV-19/South Africa/KRISP-0152/2020|EPI ISL 467502|B.1.1|South Africa|2020-06-01	Africa|hCoV-19/South Africa/KRISP-K002614/2020|EPI ISL 535478|B.1.5|South Africa|2020-07-30	0.0002017207	Africa
Africa|hCoV-19/South Africa/KRISP-0153/2020|EPI ISL 467503|B.1.1|South Africa|2020-06-01	Africa|hCoV-19/South Africa/KRISP-K002614/2020|EPI ISL 535478|B.1.5|South Africa|2020-07-30	0.0002353456	Africa
Africa|hCoV-19/South Africa/KRISP-0154/2020|EPI ISL 467504|B.1.1|South Africa|2020-06-01	Africa|hCoV-19/South Africa/KRISP-K002614/2020|EPI ISL 535478|B.1.5|South Africa|2020-07-30	0.0001353701	Africa
Africa|hCoV-19/South Africa/KRISP-0155/2020|EPI ISL 467505|B.1.106|South Africa|2020-06-01	Africa|hCoV-19/South Africa/KRISP-K002614/2020|EPI ISL 535478|B.1.5|South Africa|2020-07-30	0.0001363091	Africa
Africa|hCoV-19/South Africa/KRISP-0157/2020|EPI ISL 467507|B.1.1.273|South Africa|2020-05-25	Africa|hCoV-19/South Africa/KRISP-K002614/2020|EPI ISL 535478|B.1.5|South Africa|2020-07-30	0.0002689664	Africa
Africa|hCoV-19/South Africa/KRISP-0158/2020|EPI ISL 467508|B.1.106|South Africa|2020-05-28	Africa|hCoV-19/South Africa/KRISP-K002614/2020|EPI ISL 535478|B.1.5|South Africa|2020-07-30	0.0001680893	Africa
Africa|hCoV-19/South Africa/KRISP-0159/2020|EPI ISL 467509|B.1.5|South Africa|2020-06-01	Africa|hCoV-19/South Africa/KRISP-K002614/2020|EPI ISL 535478|B.1.5|South Africa|2020-07-30	0.0000336122	Africa
Africa|hCoV-19/South Africa/KRISP-0160/2020|EPI ISL 467510|B.1.5|South Africa|2020-06-01	Africa|hCoV-19/South Africa/KRISP-K002614/2020|EPI ISL 535478|B.1.5|South Africa|2020-07-30	0.0000339753	Africa
Africa|hCoV-19/South Africa/KRISP-0161/2020|EPI ISL 467511|B.1.106|South Africa|2020-06-01	Africa|hCoV-19/South Africa/KRISP-K002614/2020|EPI ISL 535478|B.1.5|South Africa|2020-07-30	0.0001344629	Africa
Africa|hCoV-19/South Africa/KRISP-0165/2020|EPI ISL 467515|B.1.1|South Africa|2020-05-29	Africa|hCoV-19/South Africa/KRISP-K002614/2020|EPI ISL 535478|B.1.5|South Africa|2020-07-30	0.0001691972	Africa
Africa|hCoV-19/South Africa/KRISP-0166/2020|EPI ISL 467516|B.1.5|South Africa|2020-04-14	Africa|hCoV-19/South Africa/KRISP-K002614/2020|EPI ISL 535478|B.1.5|South Africa|2020-07-30	0.0001344719	Africa
Africa|hCoV-19/South Africa/KRISP-0167/2020|EPI ISL 467517|B.1.106|South Africa|2020-06-02	Africa|hCoV-19/South Africa/KRISP-K002614/2020|EPI ISL 535478|B.1.5|South Africa|2020-07-30	0.0001344628	Africa
Africa|hCoV-19/South Africa/KRISP-0168/2020|EPI ISL 467518|B.1.106|South Africa|2020-05-28	Africa|hCoV-19/South Africa/KRISP-K002614/2020|EPI ISL 535478|B.1.5|South Africa|2020-07-30	0.0001344628	Africa
Africa|hCoV-19/South Africa/KRISP-0169/2020|EPI ISL 467519|B.1|South Africa|2020-05-31	Africa|hCoV-19/South Africa/KRISP-K002614/2020|EPI ISL 535478|B.1.5|South Africa|2020-07-30	0.0001351382	Africa
Africa|hCoV-19/South Africa/KRISP-0170/2020|EPI ISL 467520|B.1.1.273|South Africa|2020-05-31	Africa|hCoV-19/South Africa/KRISP-K002614/2020|EPI ISL 535478|B.1.5|South Africa|2020-07-30	0.0002705306	Africa
Africa|hCoV-19/South Africa/KRISP-0174/2020|EPI ISL 467524|B.1.106|South Africa|2020-06-04	Africa|hCoV-19/South Africa/KRISP-K002614/2020|EPI ISL 535478|B.1.5|South Africa|2020-07-30	0.0001344628	Africa
Africa|hCoV-19/South Africa/KRISP-0175/2020|EPI ISL 482702|B.1.1.273|South Africa|2020-06-05	Africa|hCoV-19/South Africa/KRISP-K002614/2020|EPI ISL 535478|B.1.5|South Africa|2020-07-30	0.0002699073	Africa
Africa|hCoV-19/South Africa/KRISP-0178/2020|EPI ISL 482704|B.1.1.57|South Africa|2020-06-05	Africa|hCoV-19/South Africa/KRISP-K002614/2020|EPI ISL 535478|B.1.5|South Africa|2020-07-30	0.0002699674	Africa
Africa|hCoV-19/South Africa/KRISP-0179/2020|EPI ISL 482705|B.1.5.16|South Africa|2020-06-06	Africa|hCoV-19/South Africa/KRISP-K002614/2020|EPI ISL 535478|B.1.5|South Africa|2020-07-30	0.0002353400	Africa
Africa|hCoV-19/South Africa/KRISP-0185/2020|EPI ISL 482708|B.1.1|South Africa|2020-06-07	Africa|hCoV-19/South Africa/KRISP-K002614/2020|EPI ISL 535478|B.1.5|South Africa|2020-07-30	0.0002353558	Africa
Africa|hCoV-19/South Africa/KRISP-0190/2020|EPI ISL 482709|B.1.1.273|South Africa|2020-06-06	Africa|hCoV-19/South Africa/KRISP-K002614/2020|EPI ISL 535478|B.1.5|South Africa|2020-07-30	0.0002691745	Africa
Africa|hCoV-19/South Africa/KRISP-0191/2020|EPI ISL 482710|B.1.106|South Africa|2020-06-04	Africa|hCoV-19/South Africa/KRISP-K002614/2020|EPI ISL 535478|B.1.5|South Africa|2020-07-30	0.0001681724	Africa
Africa|hCoV-19/South Africa/KRISP-0193/2020|EPI ISL 482848|B.1.106|South Africa|2020-06-03	Africa|hCoV-19/South Africa/KRISP-K002614/2020|EPI ISL 535478|B.1.5|South Africa|2020-07-30	0.0001357356	Africa
Africa|hCoV-19/South Africa/KRISP-0194/2020|EPI ISL 482849|B.1.106|South Africa|2020-06-06	Africa|hCoV-19/South Africa/KRISP-K002614/2020|EPI ISL 535478|B.1.5|South Africa|2020-07-30	0.0001393185	Africa
Africa|hCoV-19/South Africa/KRISP-0195/2020|EPI ISL 482850|B.1.106|South Africa|2020-06-07	Africa|hCoV-19/South Africa/KRISP-K002614/2020|EPI ISL 535478|B.1.5|South Africa|2020-07-30	0.0002065147	Africa
Africa|hCoV-19/South Africa/KRISP-0196/2020|EPI ISL 482712|B.1.106|South Africa|2020-06-08	Africa|hCoV-19/South Africa/KRISP-K002614/2020|EPI ISL 535478|B.1.5|South Africa|2020-07-30	0.0002017024	Africa
Africa|hCoV-19/South Africa/KRISP-0197/2020|EPI ISL 482713|B.1.1.206|South Africa|2020-06-08	Africa|hCoV-19/South Africa/KRISP-K002614/2020|EPI ISL 535478|B.1.5|South Africa|2020-07-30	0.0002384557	Africa
Africa|hCoV-19/South Africa/KRISP-0198/2020|EPI ISL 482851|B.1.1|South Africa|2020-06-11	Africa|hCoV-19/South Africa/KRISP-K002614/2020|EPI ISL 535478|B.1.5|South Africa|2020-07-30	0.0002046352	Africa
Africa|hCoV-19/South Africa/KRISP-0199/2020|EPI ISL 482714|B.1.5|South Africa|2020-06-11	Africa|hCoV-19/South Africa/KRISP-K002614/2020|EPI ISL 535478|B.1.5|South Africa|2020-07-30	0.0001702353	Africa
Africa|hCoV-19/South Africa/KRISP-02/2020|EPI ISL 421572|B|South Africa|2020-03-23	Africa|hCoV-19/South Africa/KRISP-K002614/2020|EPI ISL 535478|B.1.5|South Africa|2020-07-30	0.0003780817	Africa
Africa|hCoV-19/South Africa/KRISP-0200/2020|EPI ISL 482715|B.1.5|South Africa|2020-06-11	Africa|hCoV-19/South Africa/KRISP-K002614/2020|EPI ISL 535478|B.1.5|South Africa|2020-07-30	0.0001020906	Africa
Africa|hCoV-19/South Africa/KRISP-0201/2020|EPI ISL 482716|B.1.1|South Africa|2020-06-11	Africa|hCoV-19/South Africa/KRISP-K002614/2020|EPI ISL 535478|B.1.5|South Africa|2020-07-30	0.0001680899	Africa
Africa|hCoV-19/South Africa/KRISP-0203/2020|EPI ISL 482852|B.1.1|South Africa|2020-06-11	Africa|hCoV-19/South Africa/KRISP-K002614/2020|EPI ISL 535478|B.1.5|South Africa|2020-07-30	0.0002018428	Africa
Africa|hCoV-19/South Africa/KRISP-0206/2020|EPI ISL 482719|B.1.5|South Africa|2020-06-11	Africa|hCoV-19/South Africa/KRISP-K002614/2020|EPI ISL 535478|B.1.5|South Africa|2020-07-30	0.0001347981	Africa
Africa|hCoV-19/South Africa/KRISP-0211/2020|EPI ISL 482720|B.1.5|South Africa|2020-06-11	Africa|hCoV-19/South Africa/KRISP-K002614/2020|EPI ISL 535478|B.1.5|South Africa|2020-07-30	0.0001008790	Africa
Africa|hCoV-19/South Africa/KRISP-0212/2020|EPI ISL 482721|B.1.5|South Africa|2020-06-11	Africa|hCoV-19/South Africa/KRISP-K002614/2020|EPI ISL 535478|B.1.5|South Africa|2020-07-30	0.0001011442	Africa
Africa|hCoV-19/South Africa/KRISP-0213/2020|EPI ISL 482722|B.1.5|South Africa|2020-06-11	Africa|hCoV-19/South Africa/KRISP-K002614/2020|EPI ISL 535478|B.1.5|South Africa|2020-07-30	0.0000672778	Africa
Africa|hCoV-19/South Africa/KRISP-0214/2020|EPI ISL 482723|B.1.5|South Africa|2020-06-11	Africa|hCoV-19/South Africa/KRISP-K002614/2020|EPI ISL 535478|B.1.5|South Africa|2020-07-30	0.0001687928	Africa
Africa|hCoV-19/South Africa/KRISP-0224/2020|EPI ISL 482724|B.1.144|South Africa|2020-06-11	Africa|hCoV-19/South Africa/KRISP-K002614/2020|EPI ISL 535478|B.1.5|South Africa|2020-07-30	0.0001020663	Africa
Africa|hCoV-19/South Africa/KRISP-0243/2020|EPI ISL 482725|B.1.140|South Africa|2020-06-14	Africa|hCoV-19/South Africa/KRISP-K002614/2020|EPI ISL 535478|B.1.5|South Africa|2020-07-30	0.0002413850	Africa
Africa|hCoV-19/South Africa/KRISP-0245/2020|EPI ISL 482726|B.1.144|South Africa|2020-06-14	Africa|hCoV-19/South Africa/KRISP-K002614/2020|EPI ISL 535478|B.1.5|South Africa|2020-07-30	0.0001344628	Africa
Africa|hCoV-19/South Africa/KRISP-0255/2020|EPI ISL 482728|B.1.5|South Africa|2020-06-14	Africa|hCoV-19/South Africa/KRISP-K002614/2020|EPI ISL 535478|B.1.5|South Africa|2020-07-30	0.0001019290	Africa
Africa|hCoV-19/South Africa/KRISP-0259/2020|EPI ISL 482729|B.1|South Africa|2020-06-15	Africa|hCoV-19/South Africa/KRISP-K002614/2020|EPI ISL 535478|B.1.5|South Africa|2020-07-30	0.0002052371	Africa
Africa|hCoV-19/South Africa/KRISP-0260/2020|EPI ISL 482730|B.1.140|South Africa|2020-06-15	Africa|hCoV-19/South Africa/KRISP-K002614/2020|EPI ISL 535478|B.1.5|South Africa|2020-07-30	0.0003076492	Africa
Africa|hCoV-19/South Africa/KRISP-0261/2020|EPI ISL 482731|B.1.5|South Africa|2020-06-15	Africa|hCoV-19/South Africa/KRISP-K002614/2020|EPI ISL 535478|B.1.5|South Africa|2020-07-30	0.0001701916	Africa
Africa|hCoV-19/South Africa/KRISP-0266/2020|EPI ISL 482853|B.1.1|South Africa|2020-06-17	Africa|hCoV-19/South Africa/KRISP-K002614/2020|EPI ISL 535478|B.1.5|South Africa|2020-07-30	0.0003362725	Africa
Africa|hCoV-19/South Africa/KRISP-0267/2020|EPI ISL 482854|A|South Africa|2020-06-17	Africa|hCoV-19/South Africa/KRISP-K002614/2020|EPI ISL 535478|B.1.5|South Africa|2020-07-30	0.0007164188	Africa
Africa|hCoV-19/South Africa/KRISP-0268/2020|EPI ISL 482855|B.1.1.117|South Africa|2020-06-17	Africa|hCoV-19/South Africa/KRISP-K002614/2020|EPI ISL 535478|B.1.5|South Africa|2020-07-30	0.0002722148	Africa
Africa|hCoV-19/South Africa/KRISP-0269/2020|EPI ISL 482856|B.1.5|South Africa|2020-06-17	Africa|hCoV-19/South Africa/KRISP-K002614/2020|EPI ISL 535478|B.1.5|South Africa|2020-07-30	0.0001705351	Africa
Africa|hCoV-19/South Africa/KRISP-0270/2020|EPI ISL 482857|B.1.1.117|South Africa|2020-06-17	Africa|hCoV-19/South Africa/KRISP-K002614/2020|EPI ISL 535478|B.1.5|South Africa|2020-07-30	0.0002715497	Africa
Africa|hCoV-19/South Africa/KRISP-0271/2020|EPI ISL 482858|B.1.1|South Africa|2020-06-17	Africa|hCoV-19/South Africa/KRISP-K002614/2020|EPI ISL 535478|B.1.5|South Africa|2020-07-30	0.0003431510	Africa
Africa|hCoV-19/South Africa/KRISP-0272/2020|EPI ISL 482859|B.1.1|South Africa|2020-06-17	Africa|hCoV-19/South Africa/KRISP-K002614/2020|EPI ISL 535478|B.1.5|South Africa|2020-07-30	0.0002053937	Africa
Africa|hCoV-19/South Africa/KRISP-0273/2020|EPI ISL 482860|B.1.1.57|South Africa|2020-06-18	Africa|hCoV-19/South Africa/KRISP-K002614/2020|EPI ISL 535478|B.1.5|South Africa|2020-07-30	0.0003766015	Africa
Africa|hCoV-19/South Africa/KRISP-0274/2020|EPI ISL 482861|B.1.1.57|South Africa|2020-06-18	Africa|hCoV-19/South Africa/KRISP-K002614/2020|EPI ISL 535478|B.1.5|South Africa|2020-07-30	0.0003758683	Africa
Africa|hCoV-19/South Africa/KRISP-0275/2020|EPI ISL 482862|B.1.1|South Africa|2020-06-18	Africa|hCoV-19/South Africa/KRISP-K002614/2020|EPI ISL 535478|B.1.5|South Africa|2020-07-30	0.0002021673	Africa
Africa|hCoV-19/South Africa/KRISP-0276/2020|EPI ISL 482863|B.1.1.57|South Africa|2020-06-18	Africa|hCoV-19/South Africa/KRISP-K002614/2020|EPI ISL 535478|B.1.5|South Africa|2020-07-30	0.0003775838	Africa
Africa|hCoV-19/South Africa/KRISP-0277/2020|EPI ISL 482864|B.1.1.273|South Africa|2020-06-16	Africa|hCoV-19/South Africa/KRISP-K002614/2020|EPI ISL 535478|B.1.5|South Africa|2020-07-30	0.0004117173	Africa
Africa|hCoV-19/South Africa/KRISP-0278/2020|EPI ISL 482865|B.1.1.75|South Africa|2020-06-16	Africa|hCoV-19/South Africa/KRISP-K002614/2020|EPI ISL 535478|B.1.5|South Africa|2020-07-30	0.0002711107	Africa
Africa|hCoV-19/South Africa/KRISP-0279/2020|EPI ISL 482866|B.1.1.56|South Africa|2020-06-16	Africa|hCoV-19/South Africa/KRISP-K002614/2020|EPI ISL 535478|B.1.5|South Africa|2020-07-30	0.0003102150	Africa
Africa|hCoV-19/South Africa/KRISP-0280/2020|EPI ISL 482867|B.1.1.206|South Africa|2020-06-16	Africa|hCoV-19/South Africa/KRISP-K002614/2020|EPI ISL 535478|B.1.5|South Africa|2020-07-30	0.0002689718	Africa
Africa|hCoV-19/South Africa/KRISP-0281/2020|EPI ISL 482868|B.1.1.206|South Africa|2020-06-16	Africa|hCoV-19/South Africa/KRISP-K002614/2020|EPI ISL 535478|B.1.5|South Africa|2020-07-30	0.0002748291	Africa
Africa|hCoV-19/South Africa/KRISP-0282/2020|EPI ISL 482869|B.1.1.206|South Africa|2020-06-16	Africa|hCoV-19/South Africa/KRISP-K002614/2020|EPI ISL 535478|B.1.5|South Africa|2020-07-30	0.0003089981	Africa
Africa|hCoV-19/South Africa/KRISP-0283/2020|EPI ISL 482870|B.1.1.206|South Africa|2020-06-16	Africa|hCoV-19/South Africa/KRISP-K002614/2020|EPI ISL 535478|B.1.5|South Africa|2020-07-30	0.0002793645	Africa
Africa|hCoV-19/South Africa/KRISP-0284/2020|EPI ISL 482871|B.1.1.206|South Africa|2020-06-16	Africa|hCoV-19/South Africa/KRISP-K002614/2020|EPI ISL 535478|B.1.5|South Africa|2020-07-30	0.0003392192	Africa
Africa|hCoV-19/South Africa/KRISP-0285/2020|EPI ISL 482872|B.1.1.206|South Africa|2020-06-16	Africa|hCoV-19/South Africa/KRISP-K002614/2020|EPI ISL 535478|B.1.5|South Africa|2020-07-30	0.0003079093	Africa
Africa|hCoV-19/South Africa/KRISP-0286/2020|EPI ISL 487277|B.1.1|South Africa|2020-06-26	Africa|hCoV-19/South Africa/KRISP-K002614/2020|EPI ISL 535478|B.1.5|South Africa|2020-07-30	0.0001680899	Africa
Africa|hCoV-19/South Africa/KRISP-0287/2020|EPI ISL 487278|B.1.1.84|South Africa|2020-06-26	Africa|hCoV-19/South Africa/KRISP-K002614/2020|EPI ISL 535478|B.1.5|South Africa|2020-07-30	0.0002034833	Africa
Africa|hCoV-19/South Africa/KRISP-0288/2020|EPI ISL 487279|B.1.140|South Africa|2020-06-26	Africa|hCoV-19/South Africa/KRISP-K002614/2020|EPI ISL 535478|B.1.5|South Africa|2020-07-30	0.0002055717	Africa
Africa|hCoV-19/South Africa/KRISP-0290/2020|EPI ISL 487280|B.1.1.84|South Africa|2020-06-26	Africa|hCoV-19/South Africa/KRISP-K002614/2020|EPI ISL 535478|B.1.5|South Africa|2020-07-30	0.0002360654	Africa
Africa|hCoV-19/South Africa/KRISP-0291/2020|EPI ISL 487281|B.1.1.84|South Africa|2020-06-26	Africa|hCoV-19/South Africa/KRISP-K002614/2020|EPI ISL 535478|B.1.5|South Africa|2020-07-30	0.0003031569	Africa
Africa|hCoV-19/South Africa/KRISP-0293/2020|EPI ISL 487282|B.1.5|South Africa|2020-06-25	Africa|hCoV-19/South Africa/KRISP-K002614/2020|EPI ISL 535478|B.1.5|South Africa|2020-07-30	0.0002766534	Africa
Africa|hCoV-19/South Africa/KRISP-0296/2020|EPI ISL 487284|B.1.1.57|South Africa|2020-06-26	Africa|hCoV-19/South Africa/KRISP-K002614/2020|EPI ISL 535478|B.1.5|South Africa|2020-07-30	0.0002051129	Africa
Africa|hCoV-19/South Africa/KRISP-0297/2020|EPI ISL 487285|B.1.1.84|South Africa|2020-06-26	Africa|hCoV-19/South Africa/KRISP-K002614/2020|EPI ISL 535478|B.1.5|South Africa|2020-07-30	0.0001019612	Africa
Africa|hCoV-19/South Africa/KRISP-0299/2020|EPI ISL 487287|B.1.140|South Africa|2020-06-25	Africa|hCoV-19/South Africa/KRISP-K002614/2020|EPI ISL 535478|B.1.5|South Africa|2020-07-30	0.0002712944	Africa
Africa|hCoV-19/South Africa/KRISP-0300/2020|EPI ISL 487288|B.1.140|South Africa|2020-06-25	Africa|hCoV-19/South Africa/KRISP-K002614/2020|EPI ISL 535478|B.1.5|South Africa|2020-07-30	0.0002017206	Africa
Africa|hCoV-19/South Africa/KRISP-0302/2020|EPI ISL 487289|B.1.5|South Africa|2020-06-24	Africa|hCoV-19/South Africa/KRISP-K002614/2020|EPI ISL 535478|B.1.5|South Africa|2020-07-30	0.0002072370	Africa
Africa|hCoV-19/South Africa/KRISP-0303/2020|EPI ISL 487348|B.1.144|South Africa|2020-06-25	Africa|hCoV-19/South Africa/KRISP-K002614/2020|EPI ISL 535478|B.1.5|South Africa|2020-07-30	0.0002392808	Africa
Africa|hCoV-19/South Africa/KRISP-0305/2020|EPI ISL 487291|B.1.1.206|South Africa|2020-06-24	Africa|hCoV-19/South Africa/KRISP-K002614/2020|EPI ISL 535478|B.1.5|South Africa|2020-07-30	0.0002452171	Africa
Africa|hCoV-19/South Africa/KRISP-0308/2020|EPI ISL 487292|C.1|South Africa|2020-06-24	Africa|hCoV-19/South Africa/KRISP-K002614/2020|EPI ISL 535478|B.1.5|South Africa|2020-07-30	0.0003388595	Africa
Africa|hCoV-19/South Africa/KRISP-0309/2020|EPI ISL 487293|C.1|South Africa|2020-06-24	Africa|hCoV-19/South Africa/KRISP-K002614/2020|EPI ISL 535478|B.1.5|South Africa|2020-07-30	0.0003814600	Africa
Africa|hCoV-19/South Africa/KRISP-0310/2020|EPI ISL 487294|C.1|South Africa|2020-06-24	Africa|hCoV-19/South Africa/KRISP-K002614/2020|EPI ISL 535478|B.1.5|South Africa|2020-07-30	0.0003398761	Africa
Africa|hCoV-19/South Africa/KRISP-0312/2020|EPI ISL 487295|B.1.1.62|South Africa|2020-06-24	Africa|hCoV-19/South Africa/KRISP-K002614/2020|EPI ISL 535478|B.1.5|South Africa|2020-07-30	0.0002363147	Africa
Africa|hCoV-19/South Africa/KRISP-0318/2020|EPI ISL 487297|B.1.1.206|South Africa|2020-06-23	Africa|hCoV-19/South Africa/KRISP-K002614/2020|EPI ISL 535478|B.1.5|South Africa|2020-07-30	0.0002354485	Africa
Africa|hCoV-19/South Africa/KRISP-0321/2020|EPI ISL 487298|B.1.1.206|South Africa|2020-06-24	Africa|hCoV-19/South Africa/KRISP-K002614/2020|EPI ISL 535478|B.1.5|South Africa|2020-07-30	0.0003101189	Africa
Africa|hCoV-19/South Africa/KRISP-0322/2020|EPI ISL 487299|B.1.1.288|South Africa|2020-06-24	Africa|hCoV-19/South Africa/KRISP-K002614/2020|EPI ISL 535478|B.1.5|South Africa|2020-07-30	0.0001738333	Africa
Africa|hCoV-19/South Africa/KRISP-0323/2020|EPI ISL 487300|B.1.1.288|South Africa|2020-06-24	Africa|hCoV-19/South Africa/KRISP-K002614/2020|EPI ISL 535478|B.1.5|South Africa|2020-07-30	0.0001708345	Africa
Africa|hCoV-19/South Africa/KRISP-0327/2020|EPI ISL 487301|C.1|South Africa|2020-06-24	Africa|hCoV-19/South Africa/KRISP-K002614/2020|EPI ISL 535478|B.1.5|South Africa|2020-07-30	0.0003494228	Africa
Africa|hCoV-19/South Africa/KRISP-0331/2020|EPI ISL 487302|B.1.1.206|South Africa|2020-06-24	Africa|hCoV-19/South Africa/KRISP-K002614/2020|EPI ISL 535478|B.1.5|South Africa|2020-07-30	0.0002736071	Africa
Africa|hCoV-19/South Africa/KRISP-0332/2020|EPI ISL 487303|C.1|South Africa|2020-06-24	Africa|hCoV-19/South Africa/KRISP-K002614/2020|EPI ISL 535478|B.1.5|South Africa|2020-07-30	0.0003770421	Africa
Africa|hCoV-19/South Africa/KRISP-0336/2020|EPI ISL 487304|B.1.1.273|South Africa|2020-06-18	Africa|hCoV-19/South Africa/KRISP-K002614/2020|EPI ISL 535478|B.1.5|South Africa|2020-07-30	0.0003698836	Africa
Africa|hCoV-19/South Africa/KRISP-0337/2020|EPI ISL 495517|B.1.1.273|South Africa|2020-06-18	Africa|hCoV-19/South Africa/KRISP-K002614/2020|EPI ISL 535478|B.1.5|South Africa|2020-07-30	0.0003803168	Africa
Africa|hCoV-19/South Africa/KRISP-0338/2020|EPI ISL 487305|B.1.1.273|South Africa|2020-06-18	Africa|hCoV-19/South Africa/KRISP-K002614/2020|EPI ISL 535478|B.1.5|South Africa|2020-07-30	0.0003388332	Africa
Africa|hCoV-19/South Africa/KRISP-0339/2020|EPI ISL 487306|B.1.1.273|South Africa|2020-06-18	Africa|hCoV-19/South Africa/KRISP-K002614/2020|EPI ISL 535478|B.1.5|South Africa|2020-07-30	0.0003452667	Africa
Africa|hCoV-19/South Africa/KRISP-0340/2020|EPI ISL 487307|B.1.1.273|South Africa|2020-06-17	Africa|hCoV-19/South Africa/KRISP-K002614/2020|EPI ISL 535478|B.1.5|South Africa|2020-07-30	0.0003424532	Africa
Africa|hCoV-19/South Africa/KRISP-0342/2020|EPI ISL 495518|B.1.1.206|South Africa|2020-06-18	Africa|hCoV-19/South Africa/KRISP-K002614/2020|EPI ISL 535478|B.1.5|South Africa|2020-07-30	0.0002796986	Africa
Africa|hCoV-19/South Africa/KRISP-0343/2020|EPI ISL 495519|H.1|South Africa|2020-06-18	Africa|hCoV-19/South Africa/KRISP-K002614/2020|EPI ISL 535478|B.1.5|South Africa|2020-07-30	0.0002380696	Africa
Africa|hCoV-19/South Africa/KRISP-0344/2020|EPI ISL 495520|C.1|South Africa|2020-06-20	Africa|hCoV-19/South Africa/KRISP-K002614/2020|EPI ISL 535478|B.1.5|South Africa|2020-07-30	0.0005063732	Africa
Africa|hCoV-19/South Africa/KRISP-0346/2020|EPI ISL 495521|B.1.140|South Africa|2020-06-18	Africa|hCoV-19/South Africa/KRISP-K002614/2020|EPI ISL 535478|B.1.5|South Africa|2020-07-30	0.0002411187	Africa
Africa|hCoV-19/South Africa/KRISP-0347/2020|EPI ISL 487308|B.1.1.206|South Africa|2020-06-18	Africa|hCoV-19/South Africa/KRISP-K002614/2020|EPI ISL 535478|B.1.5|South Africa|2020-07-30	0.0003698908	Africa
Africa|hCoV-19/South Africa/KRISP-0348/2020|EPI ISL 487309|B.1.144|South Africa|2020-06-18	Africa|hCoV-19/South Africa/KRISP-K002614/2020|EPI ISL 535478|B.1.5|South Africa|2020-07-30	0.0002064862	Africa
Africa|hCoV-19/South Africa/KRISP-0349/2020|EPI ISL 487310|B.1.1.206|South Africa|2020-06-17	Africa|hCoV-19/South Africa/KRISP-K002614/2020|EPI ISL 535478|B.1.5|South Africa|2020-07-30	0.0002032422	Africa
Africa|hCoV-19/South Africa/KRISP-0350/2020|EPI ISL 487311|B.1.1.206|South Africa|2020-06-17	Africa|hCoV-19/South Africa/KRISP-K002614/2020|EPI ISL 535478|B.1.5|South Africa|2020-07-30	0.0002019019	Africa
Africa|hCoV-19/South Africa/KRISP-0352/2020|EPI ISL 487312|B.1.1.206|South Africa|2020-06-17	Africa|hCoV-19/South Africa/KRISP-K002614/2020|EPI ISL 535478|B.1.5|South Africa|2020-07-30	0.0002018476	Africa
Africa|hCoV-19/South Africa/KRISP-0356/2020|EPI ISL 487313|B.1.5|South Africa|2020-06-25	Africa|hCoV-19/South Africa/KRISP-K002614/2020|EPI ISL 535478|B.1.5|South Africa|2020-07-30	0.0001691107	Africa
Africa|hCoV-19/South Africa/KRISP-0360/2020|EPI ISL 487314|C.1|South Africa|2020-06-19	Africa|hCoV-19/South Africa/KRISP-K002614/2020|EPI ISL 535478|B.1.5|South Africa|2020-07-30	0.0004371337	Africa
Africa|hCoV-19/South Africa/KRISP-0361/2020|EPI ISL 487315|B.1.1.206|South Africa|2020-06-18	Africa|hCoV-19/South Africa/KRISP-K002614/2020|EPI ISL 535478|B.1.5|South Africa|2020-07-30	0.0003456591	Africa
Africa|hCoV-19/South Africa/KRISP-0365/2020|EPI ISL 487316|B.1.1.84|South Africa|2020-06-25	Africa|hCoV-19/South Africa/KRISP-K002614/2020|EPI ISL 535478|B.1.5|South Africa|2020-07-30	0.0002353410	Africa
Africa|hCoV-19/South Africa/KRISP-0366/2020|EPI ISL 487317|B.1.1|South Africa|2020-06-18	Africa|hCoV-19/South Africa/KRISP-K002614/2020|EPI ISL 535478|B.1.5|South Africa|2020-07-30	0.0001391170	Africa
Africa|hCoV-19/South Africa/KRISP-0367/2020|EPI ISL 487318|B.1.1.273|South Africa|2020-06-25	Africa|hCoV-19/South Africa/KRISP-K002614/2020|EPI ISL 535478|B.1.5|South Africa|2020-07-30	0.0003368445	Africa
Africa|hCoV-19/South Africa/KRISP-0368/2020|EPI ISL 487319|B.1.1|South Africa|2020-06-18	Africa|hCoV-19/South Africa/KRISP-K002614/2020|EPI ISL 535478|B.1.5|South Africa|2020-07-30	0.0001680938	Africa
Africa|hCoV-19/South Africa/KRISP-0369/2020|EPI ISL 487320|B.1.1.84|South Africa|2020-06-25	Africa|hCoV-19/South Africa/KRISP-K002614/2020|EPI ISL 535478|B.1.5|South Africa|2020-07-30	0.0002353353	Africa
Africa|hCoV-19/South Africa/KRISP-0370/2020|EPI ISL 487321|B.1.140|South Africa|2020-06-25	Africa|hCoV-19/South Africa/KRISP-K002614/2020|EPI ISL 535478|B.1.5|South Africa|2020-07-30	0.0002353558	Africa
Africa|hCoV-19/South Africa/KRISP-0372/2020|EPI ISL 487323|B.1.106|South Africa|2020-06-19	Africa|hCoV-19/South Africa/KRISP-K002614/2020|EPI ISL 535478|B.1.5|South Africa|2020-07-30	0.0001362706	Africa
Africa|hCoV-19/South Africa/KRISP-0373/2020|EPI ISL 487324|B.1.106|South Africa|2020-06-19	Africa|hCoV-19/South Africa/KRISP-K002614/2020|EPI ISL 535478|B.1.5|South Africa|2020-07-30	0.0002017112	Africa
Africa|hCoV-19/South Africa/KRISP-0375/2020|EPI ISL 487325|B.1.140|South Africa|2020-06-25	Africa|hCoV-19/South Africa/KRISP-K002614/2020|EPI ISL 535478|B.1.5|South Africa|2020-07-30	0.0002370611	Africa
Africa|hCoV-19/South Africa/KRISP-0376/2020|EPI ISL 487326|B.1.5|South Africa|2020-06-22	Africa|hCoV-19/South Africa/KRISP-K002614/2020|EPI ISL 535478|B.1.5|South Africa|2020-07-30	0.0000678943	Africa
Africa|hCoV-19/South Africa/KRISP-0377/2020|EPI ISL 495522|B.1.1|South Africa|2020-06-22	Africa|hCoV-19/South Africa/KRISP-K002614/2020|EPI ISL 535478|B.1.5|South Africa|2020-07-30	0.0001767830	Africa
Africa|hCoV-19/South Africa/KRISP-0378/2020|EPI ISL 487327|B.1.1.84|South Africa|2020-06-22	Africa|hCoV-19/South Africa/KRISP-K002614/2020|EPI ISL 535478|B.1.5|South Africa|2020-07-30	0.0002424415	Africa
Africa|hCoV-19/South Africa/KRISP-0380/2020|EPI ISL 487328|B.1.1.84|South Africa|2020-06-25	Africa|hCoV-19/South Africa/KRISP-K002614/2020|EPI ISL 535478|B.1.5|South Africa|2020-07-30	0.0002019088	Africa
Africa|hCoV-19/South Africa/KRISP-0382/2020|EPI ISL 495523|B.1.140|South Africa|2020-06-25	Africa|hCoV-19/South Africa/KRISP-K002614/2020|EPI ISL 535478|B.1.5|South Africa|2020-07-30	0.0002099493	Africa
Africa|hCoV-19/South Africa/KRISP-0383/2020|EPI ISL 495524|B.1.140|South Africa|2020-06-25	Africa|hCoV-19/South Africa/KRISP-K002614/2020|EPI ISL 535478|B.1.5|South Africa|2020-07-30	0.0004070465	Africa
Africa|hCoV-19/South Africa/KRISP-0384/2020|EPI ISL 495525|B.1.140|South Africa|2020-06-25	Africa|hCoV-19/South Africa/KRISP-K002614/2020|EPI ISL 535478|B.1.5|South Africa|2020-07-30	0.0002081527	Africa
Africa|hCoV-19/South Africa/KRISP-0386/2020|EPI ISL 487329|B.1.1.62|South Africa|2020-07-01	Africa|hCoV-19/South Africa/KRISP-K002614/2020|EPI ISL 535478|B.1.5|South Africa|2020-07-30	0.0002353556	Africa
Africa|hCoV-19/South Africa/KRISP-0387/2020|EPI ISL 487330|B.1.1.99|South Africa|2020-07-01	Africa|hCoV-19/South Africa/KRISP-K002614/2020|EPI ISL 535478|B.1.5|South Africa|2020-07-30	0.0002695554	Africa
Africa|hCoV-19/South Africa/KRISP-0388/2020|EPI ISL 487331|B.1.140|South Africa|2020-07-01	Africa|hCoV-19/South Africa/KRISP-K002614/2020|EPI ISL 535478|B.1.5|South Africa|2020-07-30	0.0002033612	Africa
Africa|hCoV-19/South Africa/KRISP-0389/2020|EPI ISL 487332|C.9|South Africa|2020-07-01	Africa|hCoV-19/South Africa/KRISP-K002614/2020|EPI ISL 535478|B.1.5|South Africa|2020-07-30	0.0004035174	Africa
Africa|hCoV-19/South Africa/KRISP-0390/2020|EPI ISL 487333|C.2|South Africa|2020-07-01	Africa|hCoV-19/South Africa/KRISP-K002614/2020|EPI ISL 535478|B.1.5|South Africa|2020-07-30	0.0004070482	Africa
Africa|hCoV-19/South Africa/KRISP-0391/2020|EPI ISL 487334|B.1.1.206|South Africa|2020-07-01	Africa|hCoV-19/South Africa/KRISP-K002614/2020|EPI ISL 535478|B.1.5|South Africa|2020-07-30	0.0002023649	Africa
Africa|hCoV-19/South Africa/KRISP-0392/2020|EPI ISL 487335|B.1.5.19|South Africa|2020-07-01	Africa|hCoV-19/South Africa/KRISP-K002614/2020|EPI ISL 535478|B.1.5|South Africa|2020-07-30	0.0002091588	Africa
Africa|hCoV-19/South Africa/KRISP-0393/2020|EPI ISL 487336|C.6|South Africa|2020-07-01	Africa|hCoV-19/South Africa/KRISP-K002614/2020|EPI ISL 535478|B.1.5|South Africa|2020-07-30	0.0003379560	Africa
Africa|hCoV-19/South Africa/KRISP-0394/2020|EPI ISL 487337|B.1.5.19|South Africa|2020-07-01	Africa|hCoV-19/South Africa/KRISP-K002614/2020|EPI ISL 535478|B.1.5|South Africa|2020-07-30	0.0003711062	Africa
Africa|hCoV-19/South Africa/KRISP-0395/2020|EPI ISL 487338|C.2|South Africa|2020-07-01	Africa|hCoV-19/South Africa/KRISP-K002614/2020|EPI ISL 535478|B.1.5|South Africa|2020-07-30	0.0004034999	Africa
Africa|hCoV-19/South Africa/KRISP-0396/2020|EPI ISL 487339|C.1|South Africa|2020-07-01	Africa|hCoV-19/South Africa/KRISP-K002614/2020|EPI ISL 535478|B.1.5|South Africa|2020-07-30	0.0004053998	Africa
Africa|hCoV-19/South Africa/KRISP-0397/2020|EPI ISL 487340|B.1.5|South Africa|2020-07-01	Africa|hCoV-19/South Africa/KRISP-K002614/2020|EPI ISL 535478|B.1.5|South Africa|2020-07-30	0.0000672242	Africa
Africa|hCoV-19/South Africa/KRISP-0398/2020|EPI ISL 487341|B.1.1.206|South Africa|2020-07-01	Africa|hCoV-19/South Africa/KRISP-K002614/2020|EPI ISL 535478|B.1.5|South Africa|2020-07-30	0.0002762645	Africa
Africa|hCoV-19/South Africa/KRISP-04/2020|EPI ISL 436684|B.1.1.273|South Africa|2020-03-31	Africa|hCoV-19/South Africa/KRISP-K002614/2020|EPI ISL 535478|B.1.5|South Africa|2020-07-30	0.0002022011	Africa
Africa|hCoV-19/South Africa/KRISP-0402/2020|EPI ISL 495527|B.1.140|South Africa|2020-06-23	Africa|hCoV-19/South Africa/KRISP-K002614/2020|EPI ISL 535478|B.1.5|South Africa|2020-07-30	0.0002694881	Africa
Africa|hCoV-19/South Africa/KRISP-0403/2020|EPI ISL 495528|C.1|South Africa|2020-06-23	Africa|hCoV-19/South Africa/KRISP-K002614/2020|EPI ISL 535478|B.1.5|South Africa|2020-07-30	0.0003386268	Africa
Africa|hCoV-19/South Africa/KRISP-0404/2020|EPI ISL 495529|B.1.1.206|South Africa|2020-06-24	Africa|hCoV-19/South Africa/KRISP-K002614/2020|EPI ISL 535478|B.1.5|South Africa|2020-07-30	0.0002689835	Africa
Africa|hCoV-19/South Africa/KRISP-0405/2020|EPI ISL 495530|B.1.140|South Africa|2020-06-23	Africa|hCoV-19/South Africa/KRISP-K002614/2020|EPI ISL 535478|B.1.5|South Africa|2020-07-30	0.0002689899	Africa
Africa|hCoV-19/South Africa/KRISP-0406/2020|EPI ISL 495531|B.1.1.206|South Africa|2020-06-22	Africa|hCoV-19/South Africa/KRISP-K002614/2020|EPI ISL 535478|B.1.5|South Africa|2020-07-30	0.0002745523	Africa
Africa|hCoV-19/South Africa/KRISP-0407/2020|EPI ISL 495532|B.1.5|South Africa|2020-06-24	Africa|hCoV-19/South Africa/KRISP-K002614/2020|EPI ISL 535478|B.1.5|South Africa|2020-07-30	0.0000682479	Africa
Africa|hCoV-19/South Africa/KRISP-0408/2020|EPI ISL 495533|B.1.140|South Africa|2020-06-23	Africa|hCoV-19/South Africa/KRISP-K002614/2020|EPI ISL 535478|B.1.5|South Africa|2020-07-30	0.0002795403	Africa
Africa|hCoV-19/South Africa/KRISP-0409/2020|EPI ISL 495534|C.1|South Africa|2020-06-23	Africa|hCoV-19/South Africa/KRISP-K002614/2020|EPI ISL 535478|B.1.5|South Africa|2020-07-30	0.0003362361	Africa
Africa|hCoV-19/South Africa/KRISP-0410/2020|EPI ISL 495535|B.1.140|South Africa|2020-07-02	Africa|hCoV-19/South Africa/KRISP-K002614/2020|EPI ISL 535478|B.1.5|South Africa|2020-07-30	0.0003026126	Africa
Africa|hCoV-19/South Africa/KRISP-0411/2020|EPI ISL 495536|B.1.1.206|South Africa|2020-07-02	Africa|hCoV-19/South Africa/KRISP-K002614/2020|EPI ISL 535478|B.1.5|South Africa|2020-07-30	0.0003362509	Africa
Africa|hCoV-19/South Africa/KRISP-0412/2020|EPI ISL 495537|B.1.1.206|South Africa|2020-07-02	Africa|hCoV-19/South Africa/KRISP-K002614/2020|EPI ISL 535478|B.1.5|South Africa|2020-07-30	0.0003698835	Africa
Africa|hCoV-19/South Africa/KRISP-0413/2020|EPI ISL 495538|B.1.1.40|South Africa|2020-07-02	Africa|hCoV-19/South Africa/KRISP-K002614/2020|EPI ISL 535478|B.1.5|South Africa|2020-07-30	0.0003362363	Africa
Africa|hCoV-19/South Africa/KRISP-0414/2020|EPI ISL 495539|B.1.140|South Africa|2020-07-02	Africa|hCoV-19/South Africa/KRISP-K002614/2020|EPI ISL 535478|B.1.5|South Africa|2020-07-30	0.0002353456	Africa
Africa|hCoV-19/South Africa/KRISP-0415/2020|EPI ISL 495540|B.1.140|South Africa|2020-07-02	Africa|hCoV-19/South Africa/KRISP-K002614/2020|EPI ISL 535478|B.1.5|South Africa|2020-07-30	0.0002689718	Africa
Africa|hCoV-19/South Africa/KRISP-0417/2020|EPI ISL 495541|B.1.1.62|South Africa|2020-07-02	Africa|hCoV-19/South Africa/KRISP-K002614/2020|EPI ISL 535478|B.1.5|South Africa|2020-07-30	0.0003026197	Africa
Africa|hCoV-19/South Africa/KRISP-0418/2020|EPI ISL 495542|B.1.1.206|South Africa|2020-07-02	Africa|hCoV-19/South Africa/KRISP-K002614/2020|EPI ISL 535478|B.1.5|South Africa|2020-07-30	0.0004035079	Africa
Africa|hCoV-19/South Africa/KRISP-0420/2020|EPI ISL 495543|C.9|South Africa|2020-07-01	Africa|hCoV-19/South Africa/KRISP-K002614/2020|EPI ISL 535478|B.1.5|South Africa|2020-07-30	0.0004043194	Africa
Africa|hCoV-19/South Africa/KRISP-0421/2020|EPI ISL 495544|B.1.1|South Africa|2020-07-01	Africa|hCoV-19/South Africa/KRISP-K002614/2020|EPI ISL 535478|B.1.5|South Africa|2020-07-30	0.0002696698	Africa
Africa|hCoV-19/South Africa/KRISP-0423/2020|EPI ISL 495545|B.1.140|South Africa|2020-07-01	Africa|hCoV-19/South Africa/KRISP-K002614/2020|EPI ISL 535478|B.1.5|South Africa|2020-07-30	0.0001709998	Africa
Africa|hCoV-19/South Africa/KRISP-0426/2020|EPI ISL 495546|B.1.1.206|South Africa|2020-07-01	Africa|hCoV-19/South Africa/KRISP-K002614/2020|EPI ISL 535478|B.1.5|South Africa|2020-07-30	0.0003700116	Africa
Africa|hCoV-19/South Africa/KRISP-0436/2020|EPI ISL 498055|B.1.1|South Africa|2020-07-01	Africa|hCoV-19/South Africa/KRISP-K002614/2020|EPI ISL 535478|B.1.5|South Africa|2020-07-30	0.0003026065	Africa
Africa|hCoV-19/South Africa/KRISP-0445/2020|EPI ISL 498058|H.1|South Africa|2020-06-30	Africa|hCoV-19/South Africa/KRISP-K002614/2020|EPI ISL 535478|B.1.5|South Africa|2020-07-30	0.0002052513	Africa
Africa|hCoV-19/South Africa/KRISP-0446/2020|EPI ISL 498059|B.1.5|South Africa|2020-06-30	Africa|hCoV-19/South Africa/KRISP-K002614/2020|EPI ISL 535478|B.1.5|South Africa|2020-07-30	0.0000342370	Africa
Africa|hCoV-19/South Africa/KRISP-045/2020|EPI ISL 436686|B.1.1.1|South Africa|2020-03-27	Africa|hCoV-19/South Africa/KRISP-K002614/2020|EPI ISL 535478|B.1.5|South Africa|2020-07-30	0.0003026064	Africa
Africa|hCoV-19/South Africa/KRISP-0458/2020|EPI ISL 495549|B.1.1|South Africa|2020-07-02	Africa|hCoV-19/South Africa/KRISP-K002614/2020|EPI ISL 535478|B.1.5|South Africa|2020-07-30	0.0003375286	Africa
Africa|hCoV-19/South Africa/KRISP-0460/2020|EPI ISL 495550|B.1.106|South Africa|2020-07-02	Africa|hCoV-19/South Africa/KRISP-K002614/2020|EPI ISL 535478|B.1.5|South Africa|2020-07-30	0.0001345280	Africa
Africa|hCoV-19/South Africa/KRISP-0462/2020|EPI ISL 495552|B.1.106|South Africa|2020-07-02	Africa|hCoV-19/South Africa/KRISP-K002614/2020|EPI ISL 535478|B.1.5|South Africa|2020-07-30	0.0001358389	Africa
Africa|hCoV-19/South Africa/KRISP-0464/2020|EPI ISL 495553|B.1.5|South Africa|2020-06-30	Africa|hCoV-19/South Africa/KRISP-K002614/2020|EPI ISL 535478|B.1.5|South Africa|2020-07-30	0.0001412882	Africa
Africa|hCoV-19/South Africa/KRISP-0469/2020|EPI ISL 495555|H.1|South Africa|2020-07-06	Africa|hCoV-19/South Africa/KRISP-K002614/2020|EPI ISL 535478|B.1.5|South Africa|2020-07-30	0.0002381769	Africa
Africa|hCoV-19/South Africa/KRISP-0474/2020|EPI ISL 495557|H.1|South Africa|2020-07-06	Africa|hCoV-19/South Africa/KRISP-K002614/2020|EPI ISL 535478|B.1.5|South Africa|2020-07-30	0.0002353511	Africa
Africa|hCoV-19/South Africa/KRISP-0475/2020|EPI ISL 495558|H.1|South Africa|2020-07-06	Africa|hCoV-19/South Africa/KRISP-K002614/2020|EPI ISL 535478|B.1.5|South Africa|2020-07-30	0.0002370242	Africa
Africa|hCoV-19/South Africa/KRISP-0478/2020|EPI ISL 495559|B.1.1|South Africa|2020-07-05	Africa|hCoV-19/South Africa/KRISP-K002614/2020|EPI ISL 535478|B.1.5|South Africa|2020-07-30	0.0001346728	Africa
Africa|hCoV-19/South Africa/KRISP-0485/2020|EPI ISL 495561|B.1.1.206|South Africa|2020-07-03	Africa|hCoV-19/South Africa/KRISP-K002614/2020|EPI ISL 535478|B.1.5|South Africa|2020-07-30	0.0002028574	Africa
Africa|hCoV-19/South Africa/KRISP-0487/2020|EPI ISL 495562|B.1.106|South Africa|2020-07-03	Africa|hCoV-19/South Africa/KRISP-K002614/2020|EPI ISL 535478|B.1.5|South Africa|2020-07-30	0.0002689654	Africa
Africa|hCoV-19/South Africa/KRISP-0489/2020|EPI ISL 498060|B.1.1.206|South Africa|2020-07-09	Africa|hCoV-19/South Africa/KRISP-K002614/2020|EPI ISL 535478|B.1.5|South Africa|2020-07-30	0.0002697334	Africa
Africa|hCoV-19/South Africa/KRISP-0490/2020|EPI ISL 498061|B.1.1.206|South Africa|2020-07-09	Africa|hCoV-19/South Africa/KRISP-K002614/2020|EPI ISL 535478|B.1.5|South Africa|2020-07-30	0.0002689718	Africa
Africa|hCoV-19/South Africa/KRISP-0491/2020|EPI ISL 498062|B.1.1.273|South Africa|2020-07-07	Africa|hCoV-19/South Africa/KRISP-K002614/2020|EPI ISL 535478|B.1.5|South Africa|2020-07-30	0.0003698600	Africa
Africa|hCoV-19/South Africa/KRISP-0492/2020|EPI ISL 498063|B.1.1.273|South Africa|2020-07-07	Africa|hCoV-19/South Africa/KRISP-K002614/2020|EPI ISL 535478|B.1.5|South Africa|2020-07-30	0.0003728520	Africa
Africa|hCoV-19/South Africa/KRISP-0493/2020|EPI ISL 498064|B.1.1.67|South Africa|2020-07-07	Africa|hCoV-19/South Africa/KRISP-K002614/2020|EPI ISL 535478|B.1.5|South Africa|2020-07-30	0.0002705122	Africa
Africa|hCoV-19/South Africa/KRISP-0494/2020|EPI ISL 498065|B.1.1.206|South Africa|2020-07-09	Africa|hCoV-19/South Africa/KRISP-K002614/2020|EPI ISL 535478|B.1.5|South Africa|2020-07-30	0.0003025994	Africa
Africa|hCoV-19/South Africa/KRISP-0497/2020|EPI ISL 498066|B.1.1.206|South Africa|2020-07-09	Africa|hCoV-19/South Africa/KRISP-K002614/2020|EPI ISL 535478|B.1.5|South Africa|2020-07-30	0.0003025994	Africa
Africa|hCoV-19/South Africa/KRISP-0498/2020|EPI ISL 498067|B.1|South Africa|2020-07-10	Africa|hCoV-19/South Africa/KRISP-K002614/2020|EPI ISL 535478|B.1.5|South Africa|2020-07-30	0.0003025994	Africa
Africa|hCoV-19/South Africa/KRISP-0500/2020|EPI ISL 498068|B.1.1|South Africa|2020-07-07	Africa|hCoV-19/South Africa/KRISP-K002614/2020|EPI ISL 535478|B.1.5|South Africa|2020-07-30	0.0002458836	Africa
Africa|hCoV-19/South Africa/KRISP-0501/2020|EPI ISL 498069|B.1.5|South Africa|2020-07-11	Africa|hCoV-19/South Africa/KRISP-K002614/2020|EPI ISL 535478|B.1.5|South Africa|2020-07-30	0.0001008450	Africa
Africa|hCoV-19/South Africa/KRISP-0502/2020|EPI ISL 498070|B.1.1.273|South Africa|2020-07-11	Africa|hCoV-19/South Africa/KRISP-K002614/2020|EPI ISL 535478|B.1.5|South Africa|2020-07-30	0.0004039399	Africa
Africa|hCoV-19/South Africa/KRISP-0503/2020|EPI ISL 498071|B.1.1.273|South Africa|2020-07-11	Africa|hCoV-19/South Africa/KRISP-K002614/2020|EPI ISL 535478|B.1.5|South Africa|2020-07-30	0.0005044732	Africa
Africa|hCoV-19/South Africa/KRISP-0526/2020|EPI ISL 498072|B.1.5.19|South Africa|2020-07-13	Africa|hCoV-19/South Africa/KRISP-K002614/2020|EPI ISL 535478|B.1.5|South Africa|2020-07-30	0.0004035350	Africa
Africa|hCoV-19/South Africa/KRISP-0527/2020|EPI ISL 498073|B.1.140|South Africa|2020-07-14	Africa|hCoV-19/South Africa/KRISP-K002614/2020|EPI ISL 535478|B.1.5|South Africa|2020-07-30	0.0003698748	Africa
Africa|hCoV-19/South Africa/KRISP-0529/2020|EPI ISL 498074|C.1|South Africa|2020-07-13	Africa|hCoV-19/South Africa/KRISP-K002614/2020|EPI ISL 535478|B.1.5|South Africa|2020-07-30	0.0004035350	Africa
Africa|hCoV-19/South Africa/KRISP-0531/2020|EPI ISL 498075|B.1.5|South Africa|2020-07-14	Africa|hCoV-19/South Africa/KRISP-K002614/2020|EPI ISL 535478|B.1.5|South Africa|2020-07-30	0.0002689718	Africa
Africa|hCoV-19/South Africa/KRISP-0534/2020|EPI ISL 498077|B.1.5|South Africa|2020-07-14	Africa|hCoV-19/South Africa/KRISP-K002614/2020|EPI ISL 535478|B.1.5|South Africa|2020-07-30	0.0002689899	Africa
Africa|hCoV-19/South Africa/KRISP-0535/2020|EPI ISL 498078|B.1.1.206|South Africa|2020-07-08	Africa|hCoV-19/South Africa/KRISP-K002614/2020|EPI ISL 535478|B.1.5|South Africa|2020-07-30	0.0004371630	Africa
Africa|hCoV-19/South Africa/KRISP-0536/2020|EPI ISL 498079|B.1.1|South Africa|2020-07-14	Africa|hCoV-19/South Africa/KRISP-K002614/2020|EPI ISL 535478|B.1.5|South Africa|2020-07-30	0.0003026126	Africa
Africa|hCoV-19/South Africa/KRISP-0538/2020|EPI ISL 498080|B.1.1.254|South Africa|2020-07-14	Africa|hCoV-19/South Africa/KRISP-K002614/2020|EPI ISL 535478|B.1.5|South Africa|2020-07-30	0.0002372814	Africa
Africa|hCoV-19/South Africa/KRISP-0539/2020|EPI ISL 498081|B.1.1.206|South Africa|2020-07-07	Africa|hCoV-19/South Africa/KRISP-K002614/2020|EPI ISL 535478|B.1.5|South Africa|2020-07-30	0.0003362430	Africa
Africa|hCoV-19/South Africa/KRISP-0540/2020|EPI ISL 498082|B.1.1|South Africa|2020-07-14	Africa|hCoV-19/South Africa/KRISP-K002614/2020|EPI ISL 535478|B.1.5|South Africa|2020-07-30	0.0002353456	Africa
Africa|hCoV-19/South Africa/KRISP-0541/2020|EPI ISL 498083|B.1.1.206|South Africa|2020-07-14	Africa|hCoV-19/South Africa/KRISP-K002614/2020|EPI ISL 535478|B.1.5|South Africa|2020-07-30	0.0003758529	Africa
Africa|hCoV-19/South Africa/KRISP-0543/2020|EPI ISL 498084|C.2|South Africa|2020-07-12	Africa|hCoV-19/South Africa/KRISP-K002614/2020|EPI ISL 535478|B.1.5|South Africa|2020-07-30	0.0005380436	Africa
Africa|hCoV-19/South Africa/KRISP-0544/2020|EPI ISL 498085|B.1.1.206|South Africa|2020-07-13	Africa|hCoV-19/South Africa/KRISP-K002614/2020|EPI ISL 535478|B.1.5|South Africa|2020-07-30	0.0003040037	Africa
Africa|hCoV-19/South Africa/KRISP-0545/2020|EPI ISL 498086|B.1.1.273|South Africa|2020-07-14	Africa|hCoV-19/South Africa/KRISP-K002614/2020|EPI ISL 535478|B.1.5|South Africa|2020-07-30	0.0004371441	Africa
Africa|hCoV-19/South Africa/KRISP-0548/2020|EPI ISL 498087|B.1.1.273|South Africa|2020-07-15	Africa|hCoV-19/South Africa/KRISP-K002614/2020|EPI ISL 535478|B.1.5|South Africa|2020-07-30	0.0003362216	Africa
Africa|hCoV-19/South Africa/KRISP-0549/2020|EPI ISL 498088|B.1.140|South Africa|2020-07-15	Africa|hCoV-19/South Africa/KRISP-K002614/2020|EPI ISL 535478|B.1.5|South Africa|2020-07-30	0.0002353558	Africa
Africa|hCoV-19/South Africa/KRISP-0550/2020|EPI ISL 498089|B.1.1.34|South Africa|2020-07-15	Africa|hCoV-19/South Africa/KRISP-K002614/2020|EPI ISL 535478|B.1.5|South Africa|2020-07-30	0.0003699084	Africa
Africa|hCoV-19/South Africa/KRISP-0551/2020|EPI ISL 498090|H.1|South Africa|2020-07-14	Africa|hCoV-19/South Africa/KRISP-K002614/2020|EPI ISL 535478|B.1.5|South Africa|2020-07-30	0.0002353511	Africa
Africa|hCoV-19/South Africa/KRISP-0552/2020|EPI ISL 498091|H.1|South Africa|2020-07-14	Africa|hCoV-19/South Africa/KRISP-K002614/2020|EPI ISL 535478|B.1.5|South Africa|2020-07-30	0.0002353511	Africa
Africa|hCoV-19/South Africa/KRISP-0553/2020|EPI ISL 498092|H.1|South Africa|2020-07-14	Africa|hCoV-19/South Africa/KRISP-K002614/2020|EPI ISL 535478|B.1.5|South Africa|2020-07-30	0.0002364879	Africa
Africa|hCoV-19/South Africa/KRISP-0554/2020|EPI ISL 498093|B.1.1|South Africa|2020-07-14	Africa|hCoV-19/South Africa/KRISP-K002614/2020|EPI ISL 535478|B.1.5|South Africa|2020-07-30	0.0002367759	Africa
Africa|hCoV-19/South Africa/KRISP-0555/2020|EPI ISL 498094|B.1.140|South Africa|2020-07-15	Africa|hCoV-19/South Africa/KRISP-K002614/2020|EPI ISL 535478|B.1.5|South Africa|2020-07-30	0.0002689782	Africa
Africa|hCoV-19/South Africa/KRISP-0556/2020|EPI ISL 498095|B.1.1.273|South Africa|2020-07-15	Africa|hCoV-19/South Africa/KRISP-K002614/2020|EPI ISL 535478|B.1.5|South Africa|2020-07-30	0.0003362296	Africa
Africa|hCoV-19/South Africa/KRISP-0557/2020|EPI ISL 498096|C.1|South Africa|2020-07-14	Africa|hCoV-19/South Africa/KRISP-K002614/2020|EPI ISL 535478|B.1.5|South Africa|2020-07-30	0.0004035893	Africa
Africa|hCoV-19/South Africa/KRISP-0558/2020|EPI ISL 498097|B.1.1.206|South Africa|2020-07-15	Africa|hCoV-19/South Africa/KRISP-K002614/2020|EPI ISL 535478|B.1.5|South Africa|2020-07-30	0.0003042223	Africa
Africa|hCoV-19/South Africa/KRISP-0559/2020|EPI ISL 498098|B.1.1.206|South Africa|2020-07-14	Africa|hCoV-19/South Africa/KRISP-K002614/2020|EPI ISL 535478|B.1.5|South Africa|2020-07-30	0.0003698834	Africa
Africa|hCoV-19/South Africa/KRISP-0560/2020|EPI ISL 498099|B.1.1|South Africa|2020-07-15	Africa|hCoV-19/South Africa/KRISP-K002614/2020|EPI ISL 535478|B.1.5|South Africa|2020-07-30	0.0002017119	Africa
Africa|hCoV-19/South Africa/KRISP-0561/2020|EPI ISL 498100|H.1|South Africa|2020-07-15	Africa|hCoV-19/South Africa/KRISP-K002614/2020|EPI ISL 535478|B.1.5|South Africa|2020-07-30	0.0002689782	Africa
Africa|hCoV-19/South Africa/KRISP-0562/2020|EPI ISL 498101|B.1.140|South Africa|2020-07-15	Africa|hCoV-19/South Africa/KRISP-K002614/2020|EPI ISL 535478|B.1.5|South Africa|2020-07-30	0.0002017207	Africa
Africa|hCoV-19/South Africa/KRISP-0564/2020|EPI ISL 498103|B.1.1|South Africa|2020-07-15	Africa|hCoV-19/South Africa/KRISP-K002614/2020|EPI ISL 535478|B.1.5|South Africa|2020-07-30	0.0001344692	Africa
Africa|hCoV-19/South Africa/KRISP-0565/2020|EPI ISL 498104|C.2|South Africa|2020-07-14	Africa|hCoV-19/South Africa/KRISP-K002614/2020|EPI ISL 535478|B.1.5|South Africa|2020-07-30	0.0004034999	Africa
Africa|hCoV-19/South Africa/KRISP-0567/2020|EPI ISL 498105|B.1.1.206|South Africa|2020-07-15	Africa|hCoV-19/South Africa/KRISP-K002614/2020|EPI ISL 535478|B.1.5|South Africa|2020-07-30	0.0003043458	Africa
Africa|hCoV-19/South Africa/KRISP-0568/2020|EPI ISL 498106|B.1.1|South Africa|2020-07-15	Africa|hCoV-19/South Africa/KRISP-K002614/2020|EPI ISL 535478|B.1.5|South Africa|2020-07-30	0.0002017119	Africa
Africa|hCoV-19/South Africa/KRISP-0569/2020|EPI ISL 498107|B.1.1.206|South Africa|2020-07-15	Africa|hCoV-19/South Africa/KRISP-K002614/2020|EPI ISL 535478|B.1.5|South Africa|2020-07-30	0.0002705268	Africa
Africa|hCoV-19/South Africa/KRISP-0570/2020|EPI ISL 498108|B.1.1.56|South Africa|2020-07-02	Africa|hCoV-19/South Africa/KRISP-K002614/2020|EPI ISL 535478|B.1.5|South Africa|2020-07-30	0.0003026258	Africa
Africa|hCoV-19/South Africa/KRISP-0571/2020|EPI ISL 498109|B.1.1.56|South Africa|2020-07-14	Africa|hCoV-19/South Africa/KRISP-K002614/2020|EPI ISL 535478|B.1.5|South Africa|2020-07-30	0.0002353558	Africa
Africa|hCoV-19/South Africa/KRISP-0572/2020|EPI ISL 498110|B.1.5|South Africa|2020-07-13	Africa|hCoV-19/South Africa/KRISP-K002614/2020|EPI ISL 535478|B.1.5|South Africa|2020-07-30	0.0002353503	Africa
Africa|hCoV-19/South Africa/KRISP-0573/2020|EPI ISL 498111|B.1.1.206|South Africa|2020-07-14	Africa|hCoV-19/South Africa/KRISP-K002614/2020|EPI ISL 535478|B.1.5|South Africa|2020-07-30	0.0003698835	Africa
Africa|hCoV-19/South Africa/KRISP-0574/2020|EPI ISL 498112|B.1.1.206|South Africa|2020-07-15	Africa|hCoV-19/South Africa/KRISP-K002614/2020|EPI ISL 535478|B.1.5|South Africa|2020-07-30	0.0004035350	Africa
Africa|hCoV-19/South Africa/KRISP-0575/2020|EPI ISL 498113|B.1.1.206|South Africa|2020-07-13	Africa|hCoV-19/South Africa/KRISP-K002614/2020|EPI ISL 535478|B.1.5|South Africa|2020-07-30	0.0003698835	Africa
Africa|hCoV-19/South Africa/KRISP-0576/2020|EPI ISL 498114|B.1.1.206|South Africa|2020-07-07	Africa|hCoV-19/South Africa/KRISP-K002614/2020|EPI ISL 535478|B.1.5|South Africa|2020-07-30	0.0002689718	Africa
Africa|hCoV-19/South Africa/KRISP-0577/2020|EPI ISL 498115|B.1.1.56|South Africa|2020-07-09	Africa|hCoV-19/South Africa/KRISP-K002614/2020|EPI ISL 535478|B.1.5|South Africa|2020-07-30	0.0003698835	Africa
Africa|hCoV-19/South Africa/KRISP-0578/2020|EPI ISL 498116|B.1.1.206|South Africa|2020-07-09	Africa|hCoV-19/South Africa/KRISP-K002614/2020|EPI ISL 535478|B.1.5|South Africa|2020-07-30	0.0003026065	Africa
Africa|hCoV-19/South Africa/KRISP-0579/2020|EPI ISL 498117|B.1.1.273|South Africa|2020-07-08	Africa|hCoV-19/South Africa/KRISP-K002614/2020|EPI ISL 535478|B.1.5|South Africa|2020-07-30	0.0003698761	Africa
Africa|hCoV-19/South Africa/KRISP-0580/2020|EPI ISL 498118|B.1.1.206|South Africa|2020-07-07	Africa|hCoV-19/South Africa/KRISP-K002614/2020|EPI ISL 535478|B.1.5|South Africa|2020-07-30	0.0003026065	Africa
Africa|hCoV-19/South Africa/KRISP-0581/2020|EPI ISL 498119|B.1.1.273|South Africa|2020-07-09	Africa|hCoV-19/South Africa/KRISP-K002614/2020|EPI ISL 535478|B.1.5|South Africa|2020-07-30	0.0003025934	Africa
Africa|hCoV-19/South Africa/KRISP-0584/2020|EPI ISL 498122|B.1|South Africa|2020-07-07	Africa|hCoV-19/South Africa/KRISP-K002614/2020|EPI ISL 535478|B.1.5|South Africa|2020-07-30	0.0001680859	Africa
Africa|hCoV-19/South Africa/KRISP-0585/2020|EPI ISL 498123|B.1.140|South Africa|2020-07-08	Africa|hCoV-19/South Africa/KRISP-K002614/2020|EPI ISL 535478|B.1.5|South Africa|2020-07-30	0.0003026065	Africa
Africa|hCoV-19/South Africa/KRISP-0586/2020|EPI ISL 498124|B.1.1.273|South Africa|2020-07-08	Africa|hCoV-19/South Africa/KRISP-K002614/2020|EPI ISL 535478|B.1.5|South Africa|2020-07-30	0.0003362363	Africa
Africa|hCoV-19/South Africa/KRISP-0587/2020|EPI ISL 498125|B.1.1.56|South Africa|2020-07-09	Africa|hCoV-19/South Africa/KRISP-K002614/2020|EPI ISL 535478|B.1.5|South Africa|2020-07-30	0.0003362363	Africa
Africa|hCoV-19/South Africa/KRISP-0588/2020|EPI ISL 498126|B.1.140|South Africa|2020-07-08	Africa|hCoV-19/South Africa/KRISP-K002614/2020|EPI ISL 535478|B.1.5|South Africa|2020-07-30	0.0002689718	Africa
Africa|hCoV-19/South Africa/KRISP-06/2020|EPI ISL 421573|B.6|South Africa|2020-03-31	Africa|hCoV-19/South Africa/KRISP-K002614/2020|EPI ISL 535478|B.1.5|South Africa|2020-07-30	0.0003037870	Africa
Africa|hCoV-19/South Africa/KRISP-07/2020|EPI ISL 421574|B.1.106|South Africa|2020-04-01	Africa|hCoV-19/South Africa/KRISP-K002614/2020|EPI ISL 535478|B.1.5|South Africa|2020-07-30	0.0000672280	Africa
Africa|hCoV-19/South Africa/KRISP-101/2020|EPI ISL 455631|B.1.5|South Africa|2020-04-30	Africa|hCoV-19/South Africa/KRISP-K002614/2020|EPI ISL 535478|B.1.5|South Africa|2020-07-30	0.0000672258	Africa
Africa|hCoV-19/South Africa/KRISP-102/2020|EPI ISL 455632|B.1.1|South Africa|2020-04-30	Africa|hCoV-19/South Africa/KRISP-K002614/2020|EPI ISL 535478|B.1.5|South Africa|2020-07-30	0.0001680899	Africa
Africa|hCoV-19/South Africa/KRISP-103/2020|EPI ISL 455633|B.1.106|South Africa|2020-04-30	Africa|hCoV-19/South Africa/KRISP-K002614/2020|EPI ISL 535478|B.1.5|South Africa|2020-07-30	0.0001683082	Africa
Africa|hCoV-19/South Africa/KRISP-104/2020|EPI ISL 455634|B.1.106|South Africa|2020-05-01	Africa|hCoV-19/South Africa/KRISP-K002614/2020|EPI ISL 535478|B.1.5|South Africa|2020-07-30	0.0001735534	Africa
Africa|hCoV-19/South Africa/KRISP-105/2020|EPI ISL 455635|B.1.106|South Africa|2020-05-05	Africa|hCoV-19/South Africa/KRISP-K002614/2020|EPI ISL 535478|B.1.5|South Africa|2020-07-30	0.0001685748	Africa
Africa|hCoV-19/South Africa/KRISP-106/2020|EPI ISL 455636|B.1.106|South Africa|2020-03-31	Africa|hCoV-19/South Africa/KRISP-K002614/2020|EPI ISL 535478|B.1.5|South Africa|2020-07-30	0.0001008407	Africa
Africa|hCoV-19/South Africa/KRISP-108/2020|EPI ISL 455638|B.1|South Africa|2020-05-04	Africa|hCoV-19/South Africa/KRISP-K002614/2020|EPI ISL 535478|B.1.5|South Africa|2020-07-30	0.0001738833	Africa
Africa|hCoV-19/South Africa/KRISP-109/2020|EPI ISL 455639|B.1.1.57|South Africa|2020-03-31	Africa|hCoV-19/South Africa/KRISP-K002614/2020|EPI ISL 535478|B.1.5|South Africa|2020-07-30	0.0002353454	Africa
Africa|hCoV-19/South Africa/KRISP-K000566/2020|EPI ISL 509223|B.1.1.206|South Africa|2020-07-13	Africa|hCoV-19/South Africa/KRISP-K002614/2020|EPI ISL 535478|B.1.5|South Africa|2020-07-30	0.0003026065	Africa
Africa|hCoV-19/South Africa/KRISP-K000567/2020|EPI ISL 509224|B.1.1.62|South Africa|2020-07-13	Africa|hCoV-19/South Africa/KRISP-K002614/2020|EPI ISL 535478|B.1.5|South Africa|2020-07-30	0.0003026502	Africa
Africa|hCoV-19/South Africa/KRISP-K000568/2020|EPI ISL 509225|B.1.1.206|South Africa|2020-07-11	Africa|hCoV-19/South Africa/KRISP-K002614/2020|EPI ISL 535478|B.1.5|South Africa|2020-07-30	0.0003026197	Africa
Africa|hCoV-19/South Africa/KRISP-K000569/2020|EPI ISL 509226|H.1|South Africa|2020-07-11	Africa|hCoV-19/South Africa/KRISP-K002614/2020|EPI ISL 535478|B.1.5|South Africa|2020-07-30	0.0003362589	Africa
Africa|hCoV-19/South Africa/KRISP-K000571/2020|EPI ISL 509227|B.1.1.99|South Africa|2020-07-13	Africa|hCoV-19/South Africa/KRISP-K002614/2020|EPI ISL 535478|B.1.5|South Africa|2020-07-30	0.0001698828	Africa
Africa|hCoV-19/South Africa/KRISP-K000572/2020|EPI ISL 509228|B.1.1.206|South Africa|2020-07-13	Africa|hCoV-19/South Africa/KRISP-K002614/2020|EPI ISL 535478|B.1.5|South Africa|2020-07-30	0.0003698761	Africa
Africa|hCoV-19/South Africa/KRISP-K000573/2020|EPI ISL 509229|B.1.1.206|South Africa|2020-07-10	Africa|hCoV-19/South Africa/KRISP-K002614/2020|EPI ISL 535478|B.1.5|South Africa|2020-07-30	0.0002353456	Africa
Africa|hCoV-19/South Africa/KRISP-K000574/2020|EPI ISL 509230|B.1.5.19|South Africa|2020-07-13	Africa|hCoV-19/South Africa/KRISP-K002614/2020|EPI ISL 535478|B.1.5|South Africa|2020-07-30	0.0001680786	Africa
Africa|hCoV-19/South Africa/KRISP-K000575/2020|EPI ISL 509231|B.1.140|South Africa|2020-07-13	Africa|hCoV-19/South Africa/KRISP-K002614/2020|EPI ISL 535478|B.1.5|South Africa|2020-07-30	0.0002689655	Africa
Africa|hCoV-19/South Africa/KRISP-K000576/2020|EPI ISL 509232|B.1.1.206|South Africa|2020-07-13	Africa|hCoV-19/South Africa/KRISP-K002614/2020|EPI ISL 535478|B.1.5|South Africa|2020-07-30	0.0003362430	Africa
Africa|hCoV-19/South Africa/KRISP-K000577/2020|EPI ISL 509233|B.1.1.206|South Africa|2020-07-11	Africa|hCoV-19/South Africa/KRISP-K002614/2020|EPI ISL 535478|B.1.5|South Africa|2020-07-30	0.0002017119	Africa
Africa|hCoV-19/South Africa/KRISP-K000578/2020|EPI ISL 509234|C.1|South Africa|2020-07-13	Africa|hCoV-19/South Africa/KRISP-K002614/2020|EPI ISL 535478|B.1.5|South Africa|2020-07-30	0.0004740038	Africa
Africa|hCoV-19/South Africa/KRISP-K000579/2020|EPI ISL 509235|C.1|South Africa|2020-07-10	Africa|hCoV-19/South Africa/KRISP-K002614/2020|EPI ISL 535478|B.1.5|South Africa|2020-07-30	0.0003362702	Africa
Africa|hCoV-19/South Africa/KRISP-K000580/2020|EPI ISL 509236|B.1.1|South Africa|2020-07-13	Africa|hCoV-19/South Africa/KRISP-K002614/2020|EPI ISL 535478|B.1.5|South Africa|2020-07-30	0.0002689782	Africa
Africa|hCoV-19/South Africa/KRISP-K000581/2020|EPI ISL 509237|B.1.1.206|South Africa|2020-07-13	Africa|hCoV-19/South Africa/KRISP-K002614/2020|EPI ISL 535478|B.1.5|South Africa|2020-07-30	0.0004035350	Africa
Africa|hCoV-19/South Africa/KRISP-K000582/2020|EPI ISL 509238|B.1.1.206|South Africa|2020-07-13	Africa|hCoV-19/South Africa/KRISP-K002614/2020|EPI ISL 535478|B.1.5|South Africa|2020-07-30	0.0002689718	Africa
Africa|hCoV-19/South Africa/KRISP-K000583/2020|EPI ISL 509239|B.1.1.206|South Africa|2020-07-13	Africa|hCoV-19/South Africa/KRISP-K002614/2020|EPI ISL 535478|B.1.5|South Africa|2020-07-30	0.0003026126	Africa
Africa|hCoV-19/South Africa/KRISP-K000584/2020|EPI ISL 509240|B.1.1.273|South Africa|2020-07-13	Africa|hCoV-19/South Africa/KRISP-K002614/2020|EPI ISL 535478|B.1.5|South Africa|2020-07-30	0.0004034918	Africa
Africa|hCoV-19/South Africa/KRISP-K000585/2020|EPI ISL 509241|B.1.140|South Africa|2020-07-13	Africa|hCoV-19/South Africa/KRISP-K002614/2020|EPI ISL 535478|B.1.5|South Africa|2020-07-30	0.0002017207	Africa
Africa|hCoV-19/South Africa/KRISP-K000586/2020|EPI ISL 509242|B.1.140|South Africa|2020-07-13	Africa|hCoV-19/South Africa/KRISP-K002614/2020|EPI ISL 535478|B.1.5|South Africa|2020-07-30	0.0002353828	Africa
Africa|hCoV-19/South Africa/KRISP-K000588/2020|EPI ISL 509243|B.1.1.206|South Africa|2020-07-13	Africa|hCoV-19/South Africa/KRISP-K002614/2020|EPI ISL 535478|B.1.5|South Africa|2020-07-30	0.0003362430	Africa
Africa|hCoV-19/South Africa/KRISP-K000589/2020|EPI ISL 509244|B.1.1.206|South Africa|2020-07-13	Africa|hCoV-19/South Africa/KRISP-K002614/2020|EPI ISL 535478|B.1.5|South Africa|2020-07-30	0.0003362577	Africa
Africa|hCoV-19/South Africa/KRISP-K000591/2020|EPI ISL 509245|B.1.5|South Africa|2020-07-12	Africa|hCoV-19/South Africa/KRISP-K002614/2020|EPI ISL 535478|B.1.5|South Africa|2020-07-30	0.0000336122	Africa
Africa|hCoV-19/South Africa/KRISP-K000592/2020|EPI ISL 509246|B.1.1.273|South Africa|2020-07-13	Africa|hCoV-19/South Africa/KRISP-K002614/2020|EPI ISL 535478|B.1.5|South Africa|2020-07-30	0.0003389516	Africa
Africa|hCoV-19/South Africa/KRISP-K000594/2020|EPI ISL 509247|B.1.140|South Africa|2020-07-02	Africa|hCoV-19/South Africa/KRISP-K002614/2020|EPI ISL 535478|B.1.5|South Africa|2020-07-30	0.0003025994	Africa
Africa|hCoV-19/South Africa/KRISP-K000595/2020|EPI ISL 509248|B.1.140|South Africa|2020-07-02	Africa|hCoV-19/South Africa/KRISP-K002614/2020|EPI ISL 535478|B.1.5|South Africa|2020-07-30	0.0002689718	Africa
Africa|hCoV-19/South Africa/KRISP-K000596/2020|EPI ISL 509249|B.1.1.206|South Africa|2020-07-02	Africa|hCoV-19/South Africa/KRISP-K002614/2020|EPI ISL 535478|B.1.5|South Africa|2020-07-30	0.0003698996	Africa
Africa|hCoV-19/South Africa/KRISP-K000597/2020|EPI ISL 509250|B.1.1.34|South Africa|2020-07-13	Africa|hCoV-19/South Africa/KRISP-K002614/2020|EPI ISL 535478|B.1.5|South Africa|2020-07-30	0.0002689718	Africa
Africa|hCoV-19/South Africa/KRISP-K000598/2020|EPI ISL 509251|B.1.1.206|South Africa|2020-07-03	Africa|hCoV-19/South Africa/KRISP-K002614/2020|EPI ISL 535478|B.1.5|South Africa|2020-07-30	0.0002353456	Africa
Africa|hCoV-19/South Africa/KRISP-K000599/2020|EPI ISL 509252|B.1.1.273|South Africa|2020-07-13	Africa|hCoV-19/South Africa/KRISP-K002614/2020|EPI ISL 535478|B.1.5|South Africa|2020-07-30	0.0002353456	Africa
Africa|hCoV-19/South Africa/KRISP-K000600/2020|EPI ISL 509253|B.1.1.206|South Africa|2020-07-01	Africa|hCoV-19/South Africa/KRISP-K002614/2020|EPI ISL 535478|B.1.5|South Africa|2020-07-30	0.0003698674	Africa
Africa|hCoV-19/South Africa/KRISP-K000601/2020|EPI ISL 509254|B.1.1.57|South Africa|2020-07-13	Africa|hCoV-19/South Africa/KRISP-K002614/2020|EPI ISL 535478|B.1.5|South Africa|2020-07-30	0.0001680899	Africa
Africa|hCoV-19/South Africa/KRISP-K000602/2020|EPI ISL 509255|B.1.1.206|South Africa|2020-07-01	Africa|hCoV-19/South Africa/KRISP-K002614/2020|EPI ISL 535478|B.1.5|South Africa|2020-07-30	0.0003362363	Africa
Africa|hCoV-19/South Africa/KRISP-K000603/2020|EPI ISL 509256|B.1.1.206|South Africa|2020-07-02	Africa|hCoV-19/South Africa/KRISP-K002614/2020|EPI ISL 535478|B.1.5|South Africa|2020-07-30	0.0003025994	Africa
Africa|hCoV-19/South Africa/KRISP-K000604/2020|EPI ISL 509257|C.1|South Africa|2020-07-01	Africa|hCoV-19/South Africa/KRISP-K002614/2020|EPI ISL 535478|B.1.5|South Africa|2020-07-30	0.0003698674	Africa
Africa|hCoV-19/South Africa/KRISP-K000606/2020|EPI ISL 509259|B.1.1.206|South Africa|2020-07-02	Africa|hCoV-19/South Africa/KRISP-K002614/2020|EPI ISL 535478|B.1.5|South Africa|2020-07-30	0.0004811740	Africa
Africa|hCoV-19/South Africa/KRISP-K000607/2020|EPI ISL 509260|B.1.1.57|South Africa|2020-07-13	Africa|hCoV-19/South Africa/KRISP-K002614/2020|EPI ISL 535478|B.1.5|South Africa|2020-07-30	0.0002353457	Africa
Africa|hCoV-19/South Africa/KRISP-K000608/2020|EPI ISL 509261|H.1|South Africa|2020-07-03	Africa|hCoV-19/South Africa/KRISP-K002614/2020|EPI ISL 535478|B.1.5|South Africa|2020-07-30	0.0002696399	Africa
Africa|hCoV-19/South Africa/KRISP-K000612/2020|EPI ISL 509264|B.1.1.206|South Africa|2020-07-01	Africa|hCoV-19/South Africa/KRISP-K002614/2020|EPI ISL 535478|B.1.5|South Africa|2020-07-30	0.0004371718	Africa
Africa|hCoV-19/South Africa/KRISP-K000613/2020|EPI ISL 509265|B.1.1.206|South Africa|2020-07-14	Africa|hCoV-19/South Africa/KRISP-K002614/2020|EPI ISL 535478|B.1.5|South Africa|2020-07-30	0.0004371630	Africa
Africa|hCoV-19/South Africa/KRISP-K000614/2020|EPI ISL 509266|B.1.1.206|South Africa|2020-07-02	Africa|hCoV-19/South Africa/KRISP-K002614/2020|EPI ISL 535478|B.1.5|South Africa|2020-07-30	0.0003362509	Africa
Africa|hCoV-19/South Africa/KRISP-K000615/2020|EPI ISL 509267|B.1.1.206|South Africa|2020-07-02	Africa|hCoV-19/South Africa/KRISP-K002614/2020|EPI ISL 535478|B.1.5|South Africa|2020-07-30	0.0004035174	Africa
Africa|hCoV-19/South Africa/KRISP-K000616/2020|EPI ISL 509268|B.1.1.206|South Africa|2020-07-01	Africa|hCoV-19/South Africa/KRISP-K002614/2020|EPI ISL 535478|B.1.5|South Africa|2020-07-30	0.0003050192	Africa
Africa|hCoV-19/South Africa/KRISP-K000617/2020|EPI ISL 509269|B.1.1.206|South Africa|2020-07-01	Africa|hCoV-19/South Africa/KRISP-K002614/2020|EPI ISL 535478|B.1.5|South Africa|2020-07-30	0.0003026126	Africa
Africa|hCoV-19/South Africa/KRISP-K000618/2020|EPI ISL 509270|B.1.1.206|South Africa|2020-07-03	Africa|hCoV-19/South Africa/KRISP-K002614/2020|EPI ISL 535478|B.1.5|South Africa|2020-07-30	0.0002689718	Africa
Africa|hCoV-19/South Africa/KRISP-K000620/2020|EPI ISL 509272|B.1.1.206|South Africa|2020-07-01	Africa|hCoV-19/South Africa/KRISP-K002614/2020|EPI ISL 535478|B.1.5|South Africa|2020-07-30	0.0003414126	Africa
Africa|hCoV-19/South Africa/KRISP-K000621/2020|EPI ISL 509273|B.1.140|South Africa|2020-07-02	Africa|hCoV-19/South Africa/KRISP-K002614/2020|EPI ISL 535478|B.1.5|South Africa|2020-07-30	0.0002712054	Africa
Africa|hCoV-19/South Africa/KRISP-K000622/2020|EPI ISL 509274|B.1.1|South Africa|2020-07-03	Africa|hCoV-19/South Africa/KRISP-K002614/2020|EPI ISL 535478|B.1.5|South Africa|2020-07-30	0.0001344692	Africa
Africa|hCoV-19/South Africa/KRISP-K000623/2020|EPI ISL 509275|B.1.1.206|South Africa|2020-07-04	Africa|hCoV-19/South Africa/KRISP-K002614/2020|EPI ISL 535478|B.1.5|South Africa|2020-07-30	0.0004035174	Africa
Africa|hCoV-19/South Africa/KRISP-K000624/2020|EPI ISL 509276|B.1.1.206|South Africa|2020-07-02	Africa|hCoV-19/South Africa/KRISP-K002614/2020|EPI ISL 535478|B.1.5|South Africa|2020-07-30	0.0003043870	Africa
Africa|hCoV-19/South Africa/KRISP-K000625/2020|EPI ISL 509277|B.1.1.206|South Africa|2020-07-11	Africa|hCoV-19/South Africa/KRISP-K002614/2020|EPI ISL 535478|B.1.5|South Africa|2020-07-30	0.0003734365	Africa
Africa|hCoV-19/South Africa/KRISP-K000626/2020|EPI ISL 509278|B.1.1.1|South Africa|2020-07-07	Africa|hCoV-19/South Africa/KRISP-K002614/2020|EPI ISL 535478|B.1.5|South Africa|2020-07-30	0.0003811433	Africa
Africa|hCoV-19/South Africa/KRISP-K000628/2020|EPI ISL 509279|B.1.1.206|South Africa|2020-07-12	Africa|hCoV-19/South Africa/KRISP-K002614/2020|EPI ISL 535478|B.1.5|South Africa|2020-07-30	0.0003026067	Africa
Africa|hCoV-19/South Africa/KRISP-K000629/2020|EPI ISL 509280|B.1.1|South Africa|2020-07-03	Africa|hCoV-19/South Africa/KRISP-K002614/2020|EPI ISL 535478|B.1.5|South Africa|2020-07-30	0.0003115936	Africa
Africa|hCoV-19/South Africa/KRISP-K000630/2020|EPI ISL 509281|B.1.1.206|South Africa|2020-07-03	Africa|hCoV-19/South Africa/KRISP-K002614/2020|EPI ISL 535478|B.1.5|South Africa|2020-07-30	0.0002689833	Africa
Africa|hCoV-19/South Africa/KRISP-K000631/2020|EPI ISL 509282|B.1.1.206|South Africa|2020-07-04	Africa|hCoV-19/South Africa/KRISP-K002614/2020|EPI ISL 535478|B.1.5|South Africa|2020-07-30	0.0003049779	Africa
Africa|hCoV-19/South Africa/KRISP-K000632/2020|EPI ISL 509283|B.1.1.206|South Africa|2020-07-02	Africa|hCoV-19/South Africa/KRISP-K002614/2020|EPI ISL 535478|B.1.5|South Africa|2020-07-30	0.0003025994	Africa
Africa|hCoV-19/South Africa/KRISP-K000633/2020|EPI ISL 509284|B.1.1.206|South Africa|2020-07-02	Africa|hCoV-19/South Africa/KRISP-K002614/2020|EPI ISL 535478|B.1.5|South Africa|2020-07-30	0.0002689718	Africa
Africa|hCoV-19/South Africa/KRISP-K000635/2020|EPI ISL 509285|B.1|South Africa|2020-07-07	Africa|hCoV-19/South Africa/KRISP-K002614/2020|EPI ISL 535478|B.1.5|South Africa|2020-07-30	0.0002017072	Africa
Africa|hCoV-19/South Africa/KRISP-K000637/2020|EPI ISL 509287|B.1.106|South Africa|2020-07-13	Africa|hCoV-19/South Africa/KRISP-K002614/2020|EPI ISL 535478|B.1.5|South Africa|2020-07-30	0.0001344570	Africa
Africa|hCoV-19/South Africa/KRISP-K000639/2020|EPI ISL 509288|C.1|South Africa|2020-07-13	Africa|hCoV-19/South Africa/KRISP-K002614/2020|EPI ISL 535478|B.1.5|South Africa|2020-07-30	0.0003384779	Africa
Africa|hCoV-19/South Africa/KRISP-K000640/2020|EPI ISL 509289|B.1.5.31|South Africa|2020-07-13	Africa|hCoV-19/South Africa/KRISP-K002614/2020|EPI ISL 535478|B.1.5|South Africa|2020-07-30	0.0001344601	Africa
Africa|hCoV-19/South Africa/KRISP-K000641/2020|EPI ISL 509290|B.1.1.34|South Africa|2020-07-13	Africa|hCoV-19/South Africa/KRISP-K002614/2020|EPI ISL 535478|B.1.5|South Africa|2020-07-30	0.0004035526	Africa
Africa|hCoV-19/South Africa/KRISP-K000643/2020|EPI ISL 509292|C.1|South Africa|2020-07-10	Africa|hCoV-19/South Africa/KRISP-K002614/2020|EPI ISL 535478|B.1.5|South Africa|2020-07-30	0.0003362363	Africa
Africa|hCoV-19/South Africa/KRISP-K000649/2020|EPI ISL 509293|B.1.5.19|South Africa|2020-07-13	Africa|hCoV-19/South Africa/KRISP-K002614/2020|EPI ISL 535478|B.1.5|South Africa|2020-07-30	0.0003025791	Africa
Africa|hCoV-19/South Africa/KRISP-K000650/2020|EPI ISL 509294|B.1.1.206|South Africa|2020-07-13	Africa|hCoV-19/South Africa/KRISP-K002614/2020|EPI ISL 535478|B.1.5|South Africa|2020-07-30	0.0003698425	Africa
Africa|hCoV-19/South Africa/KRISP-K000652/2020|EPI ISL 509296|B.1.1.273|South Africa|2020-07-13	Africa|hCoV-19/South Africa/KRISP-K002614/2020|EPI ISL 535478|B.1.5|South Africa|2020-07-30	0.0003698513	Africa
Africa|hCoV-19/South Africa/KRISP-K000655/2020|EPI ISL 509298|B.1.1.254|South Africa|2020-07-12	Africa|hCoV-19/South Africa/KRISP-K002614/2020|EPI ISL 535478|B.1.5|South Africa|2020-07-30	0.0002797825	Africa
Africa|hCoV-19/South Africa/KRISP-K000658/2020|EPI ISL 509299|C.1|South Africa|2020-07-13	Africa|hCoV-19/South Africa/KRISP-K002614/2020|EPI ISL 535478|B.1.5|South Africa|2020-07-30	0.0005047560	Africa
Africa|hCoV-19/South Africa/KRISP-K000659/2020|EPI ISL 509300|B.1.1.206|South Africa|2020-07-13	Africa|hCoV-19/South Africa/KRISP-K002614/2020|EPI ISL 535478|B.1.5|South Africa|2020-07-30	0.0003699296	Africa
Africa|hCoV-19/South Africa/KRISP-K001035/2020|EPI ISL 509301|H.1|South Africa|2020-07-17	Africa|hCoV-19/South Africa/KRISP-K002614/2020|EPI ISL 535478|B.1.5|South Africa|2020-07-30	0.0002353511	Africa
Africa|hCoV-19/South Africa/KRISP-K001037/2020|EPI ISL 509302|B.1.140|South Africa|2020-07-16	Africa|hCoV-19/South Africa/KRISP-K002614/2020|EPI ISL 535478|B.1.5|South Africa|2020-07-30	0.0002017207	Africa
Africa|hCoV-19/South Africa/KRISP-K001038/2020|EPI ISL 509303|B.1.1.273|South Africa|2020-07-16	Africa|hCoV-19/South Africa/KRISP-K002614/2020|EPI ISL 535478|B.1.5|South Africa|2020-07-30	0.0003698513	Africa
Africa|hCoV-19/South Africa/KRISP-K001041/2020|EPI ISL 509304|B.1.1.273|South Africa|2020-07-16	Africa|hCoV-19/South Africa/KRISP-K002614/2020|EPI ISL 535478|B.1.5|South Africa|2020-07-30	0.0004035094	Africa
Africa|hCoV-19/South Africa/KRISP-K001043/2020|EPI ISL 509305|B.1.5.16|South Africa|2020-07-02	Africa|hCoV-19/South Africa/KRISP-K002614/2020|EPI ISL 535478|B.1.5|South Africa|2020-07-30	0.0003698499	Africa
Africa|hCoV-19/South Africa/KRISP-K001044/2020|EPI ISL 509306|B.1.1|South Africa|2020-07-18	Africa|hCoV-19/South Africa/KRISP-K002614/2020|EPI ISL 535478|B.1.5|South Africa|2020-07-30	0.0001680972	Africa
Africa|hCoV-19/South Africa/KRISP-K001045/2020|EPI ISL 509307|C.2|South Africa|2020-07-18	Africa|hCoV-19/South Africa/KRISP-K002614/2020|EPI ISL 535478|B.1.5|South Africa|2020-07-30	0.0004035174	Africa
Africa|hCoV-19/South Africa/KRISP-K001049/2020|EPI ISL 509308|B.1.1.34|South Africa|2020-07-16	Africa|hCoV-19/South Africa/KRISP-K002614/2020|EPI ISL 535478|B.1.5|South Africa|2020-07-30	0.0004035189	Africa
Africa|hCoV-19/South Africa/KRISP-K001051/2020|EPI ISL 509309|B.1.1.206|South Africa|2020-07-14	Africa|hCoV-19/South Africa/KRISP-K002614/2020|EPI ISL 535478|B.1.5|South Africa|2020-07-30	0.0004035431	Africa
Africa|hCoV-19/South Africa/KRISP-K001052/2020|EPI ISL 509310|B.1.1.206|South Africa|2020-07-14	Africa|hCoV-19/South Africa/KRISP-K002614/2020|EPI ISL 535478|B.1.5|South Africa|2020-07-30	0.0003362363	Africa
Africa|hCoV-19/South Africa/KRISP-K001053/2020|EPI ISL 509311|B.1.1.206|South Africa|2020-07-03	Africa|hCoV-19/South Africa/KRISP-K002614/2020|EPI ISL 535478|B.1.5|South Africa|2020-07-30	0.0002696907	Africa
Africa|hCoV-19/South Africa/KRISP-K001055/2020|EPI ISL 509313|B.1.1.62|South Africa|2020-07-13	Africa|hCoV-19/South Africa/KRISP-K002614/2020|EPI ISL 535478|B.1.5|South Africa|2020-07-30	0.0003026329	Africa
Africa|hCoV-19/South Africa/KRISP-K001057/2020|EPI ISL 509314|B.1.1.254|South Africa|2020-07-03	Africa|hCoV-19/South Africa/KRISP-K002614/2020|EPI ISL 535478|B.1.5|South Africa|2020-07-30	0.0002353353	Africa
Africa|hCoV-19/South Africa/KRISP-K001059/2020|EPI ISL 509316|B.1.1|South Africa|2020-07-01	Africa|hCoV-19/South Africa/KRISP-K002614/2020|EPI ISL 535478|B.1.5|South Africa|2020-07-30	0.0003698761	Africa
Africa|hCoV-19/South Africa/KRISP-K001061/2020|EPI ISL 509317|B.1.1.206|South Africa|2020-07-04	Africa|hCoV-19/South Africa/KRISP-K002614/2020|EPI ISL 535478|B.1.5|South Africa|2020-07-30	0.0002353409	Africa
Africa|hCoV-19/South Africa/KRISP-K001062/2020|EPI ISL 509318|B.1.1.206|South Africa|2020-07-03	Africa|hCoV-19/South Africa/KRISP-K002614/2020|EPI ISL 535478|B.1.5|South Africa|2020-07-30	0.0002689718	Africa
Africa|hCoV-19/South Africa/KRISP-K001063/2020|EPI ISL 509319|B.1.5|South Africa|2020-07-03	Africa|hCoV-19/South Africa/KRISP-K002614/2020|EPI ISL 535478|B.1.5|South Africa|2020-07-30	0.0002353409	Africa
Africa|hCoV-19/South Africa/KRISP-K001064/2020|EPI ISL 509320|B.1.1.273|South Africa|2020-07-03	Africa|hCoV-19/South Africa/KRISP-K002614/2020|EPI ISL 535478|B.1.5|South Africa|2020-07-30	0.0002353558	Africa
Africa|hCoV-19/South Africa/KRISP-K001065/2020|EPI ISL 509321|B.1.1|South Africa|2020-07-03	Africa|hCoV-19/South Africa/KRISP-K002614/2020|EPI ISL 535478|B.1.5|South Africa|2020-07-30	0.0002017255	Africa
Africa|hCoV-19/South Africa/KRISP-K001067/2020|EPI ISL 509323|B.1.1.206|South Africa|2020-07-02	Africa|hCoV-19/South Africa/KRISP-K002614/2020|EPI ISL 535478|B.1.5|South Africa|2020-07-30	0.0003362577	Africa
Africa|hCoV-19/South Africa/KRISP-K001068/2020|EPI ISL 509324|C.1|South Africa|2020-07-14	Africa|hCoV-19/South Africa/KRISP-K002614/2020|EPI ISL 535478|B.1.5|South Africa|2020-07-30	0.0004034998	Africa
Africa|hCoV-19/South Africa/KRISP-K001071/2020|EPI ISL 509325|B.1.1.273|South Africa|2020-07-18	Africa|hCoV-19/South Africa/KRISP-K002614/2020|EPI ISL 535478|B.1.5|South Africa|2020-07-30	0.0003026065	Africa
Africa|hCoV-19/South Africa/KRISP-K001072/2020|EPI ISL 509326|B.1.1.206|South Africa|2020-07-14	Africa|hCoV-19/South Africa/KRISP-K002614/2020|EPI ISL 535478|B.1.5|South Africa|2020-07-30	0.0002353353	Africa
Africa|hCoV-19/South Africa/KRISP-K001073/2020|EPI ISL 509327|B.1.1|South Africa|2020-07-14	Africa|hCoV-19/South Africa/KRISP-K002614/2020|EPI ISL 535478|B.1.5|South Africa|2020-07-30	0.0003362363	Africa
Africa|hCoV-19/South Africa/KRISP-K001074/2020|EPI ISL 509328|C.1|South Africa|2020-07-14	Africa|hCoV-19/South Africa/KRISP-K002614/2020|EPI ISL 535478|B.1.5|South Africa|2020-07-30	0.0004371527	Africa
Africa|hCoV-19/South Africa/KRISP-K001075/2020|EPI ISL 509329|C.1|South Africa|2020-07-02	Africa|hCoV-19/South Africa/KRISP-K002614/2020|EPI ISL 535478|B.1.5|South Africa|2020-07-30	0.0004034998	Africa
Africa|hCoV-19/South Africa/KRISP-K001076/2020|EPI ISL 509330|B.1.1|South Africa|2020-07-04	Africa|hCoV-19/South Africa/KRISP-K002614/2020|EPI ISL 535478|B.1.5|South Africa|2020-07-30	0.0002017119	Africa
Africa|hCoV-19/South Africa/KRISP-K001077/2020|EPI ISL 509331|B.1.1|South Africa|2020-07-03	Africa|hCoV-19/South Africa/KRISP-K002614/2020|EPI ISL 535478|B.1.5|South Africa|2020-07-30	0.0002689782	Africa
Africa|hCoV-19/South Africa/KRISP-K001078/2020|EPI ISL 509332|H.1|South Africa|2020-07-03	Africa|hCoV-19/South Africa/KRISP-K002614/2020|EPI ISL 535478|B.1.5|South Africa|2020-07-30	0.0002353511	Africa
Africa|hCoV-19/South Africa/KRISP-K001079/2020|EPI ISL 509333|B.1.1.273|South Africa|2020-07-03	Africa|hCoV-19/South Africa/KRISP-K002614/2020|EPI ISL 535478|B.1.5|South Africa|2020-07-30	0.0003698513	Africa
Africa|hCoV-19/South Africa/KRISP-K001080/2020|EPI ISL 509334|B.1.1|South Africa|2020-07-01	Africa|hCoV-19/South Africa/KRISP-K002614/2020|EPI ISL 535478|B.1.5|South Africa|2020-07-30	0.0002353409	Africa
Africa|hCoV-19/South Africa/KRISP-K001082/2020|EPI ISL 509335|B.1.1.40|South Africa|2020-07-18	Africa|hCoV-19/South Africa/KRISP-K002614/2020|EPI ISL 535478|B.1.5|South Africa|2020-07-30	0.0003698674	Africa
Africa|hCoV-19/South Africa/KRISP-K001084/2020|EPI ISL 509337|C.1|South Africa|2020-07-03	Africa|hCoV-19/South Africa/KRISP-K002614/2020|EPI ISL 535478|B.1.5|South Africa|2020-07-30	0.0004707688	Africa
Africa|hCoV-19/South Africa/KRISP-K001085/2020|EPI ISL 509338|C.1|South Africa|2020-07-13	Africa|hCoV-19/South Africa/KRISP-K002614/2020|EPI ISL 535478|B.1.5|South Africa|2020-07-30	0.0003698674	Africa
Africa|hCoV-19/South Africa/KRISP-K001087/2020|EPI ISL 509339|B.1.1.56|South Africa|2020-07-13	Africa|hCoV-19/South Africa/KRISP-K002614/2020|EPI ISL 535478|B.1.5|South Africa|2020-07-30	0.0003698996	Africa
Africa|hCoV-19/South Africa/KRISP-K001088/2020|EPI ISL 509340|B.1.1.99|South Africa|2020-07-13	Africa|hCoV-19/South Africa/KRISP-K002614/2020|EPI ISL 535478|B.1.5|South Africa|2020-07-30	0.0001680899	Africa
Africa|hCoV-19/South Africa/KRISP-K001091/2020|EPI ISL 509342|B.1.1.206|South Africa|2020-07-10	Africa|hCoV-19/South Africa/KRISP-K002614/2020|EPI ISL 535478|B.1.5|South Africa|2020-07-30	0.0003362363	Africa
Africa|hCoV-19/South Africa/KRISP-K001096/2020|EPI ISL 509345|B.1.1.206|South Africa|2020-07-13	Africa|hCoV-19/South Africa/KRISP-K002614/2020|EPI ISL 535478|B.1.5|South Africa|2020-07-30	0.0003698748	Africa
Africa|hCoV-19/South Africa/KRISP-K001097/2020|EPI ISL 509346|B.1.1|South Africa|2020-07-13	Africa|hCoV-19/South Africa/KRISP-K002614/2020|EPI ISL 535478|B.1.5|South Africa|2020-07-30	0.0004035189	Africa
Africa|hCoV-19/South Africa/KRISP-K001098/2020|EPI ISL 509347|B.1.1|South Africa|2020-07-10	Africa|hCoV-19/South Africa/KRISP-K002614/2020|EPI ISL 535478|B.1.5|South Africa|2020-07-30	0.0002017167	Africa
Africa|hCoV-19/South Africa/KRISP-K001099/2020|EPI ISL 509348|B.1.1.62|South Africa|2020-07-13	Africa|hCoV-19/South Africa/KRISP-K002614/2020|EPI ISL 535478|B.1.5|South Africa|2020-07-30	0.0002689835	Africa
Africa|hCoV-19/South Africa/KRISP-K001101/2020|EPI ISL 509350|C.1|South Africa|2020-07-10	Africa|hCoV-19/South Africa/KRISP-K002614/2020|EPI ISL 535478|B.1.5|South Africa|2020-07-30	0.0003698835	Africa
Africa|hCoV-19/South Africa/KRISP-K001103/2020|EPI ISL 509352|B.1.1.206|South Africa|2020-07-13	Africa|hCoV-19/South Africa/KRISP-K002614/2020|EPI ISL 535478|B.1.5|South Africa|2020-07-30	0.0003025994	Africa
Africa|hCoV-19/South Africa/KRISP-K001104/2020|EPI ISL 509353|C.1|South Africa|2020-07-13	Africa|hCoV-19/South Africa/KRISP-K002614/2020|EPI ISL 535478|B.1.5|South Africa|2020-07-30	0.0003698586	Africa
Africa|hCoV-19/South Africa/KRISP-K001105/2020|EPI ISL 509354|B.1.1.206|South Africa|2020-07-10	Africa|hCoV-19/South Africa/KRISP-K002614/2020|EPI ISL 535478|B.1.5|South Africa|2020-07-30	0.0003026065	Africa
Africa|hCoV-19/South Africa/KRISP-K001109/2020|EPI ISL 509356|B.1.1.34|South Africa|2020-07-16	Africa|hCoV-19/South Africa/KRISP-K002614/2020|EPI ISL 535478|B.1.5|South Africa|2020-07-30	0.0002689718	Africa
Africa|hCoV-19/South Africa/KRISP-K001110/2020|EPI ISL 509357|C.1|South Africa|2020-07-17	Africa|hCoV-19/South Africa/KRISP-K002614/2020|EPI ISL 535478|B.1.5|South Africa|2020-07-30	0.0004035174	Africa
Africa|hCoV-19/South Africa/KRISP-K001112/2020|EPI ISL 509358|B.1.5|South Africa|2020-07-17	Africa|hCoV-19/South Africa/KRISP-K002614/2020|EPI ISL 535478|B.1.5|South Africa|2020-07-30	0.0001008471	Africa
Africa|hCoV-19/South Africa/KRISP-K001113/2020|EPI ISL 509359|B.1|South Africa|2020-07-14	Africa|hCoV-19/South Africa/KRISP-K002614/2020|EPI ISL 535478|B.1.5|South Africa|2020-07-30	0.0002381288	Africa
Africa|hCoV-19/South Africa/KRISP-K001114/2020|EPI ISL 509360|B.1.1|South Africa|2020-07-17	Africa|hCoV-19/South Africa/KRISP-K002614/2020|EPI ISL 535478|B.1.5|South Africa|2020-07-30	0.0001680898	Africa
Africa|hCoV-19/South Africa/KRISP-K001115/2020|EPI ISL 509361|B.1|South Africa|2020-07-14	Africa|hCoV-19/South Africa/KRISP-K002614/2020|EPI ISL 535478|B.1.5|South Africa|2020-07-30	0.0002689772	Africa
Africa|hCoV-19/South Africa/KRISP-K001116/2020|EPI ISL 509362|C.1|South Africa|2020-07-16	Africa|hCoV-19/South Africa/KRISP-K002614/2020|EPI ISL 535478|B.1.5|South Africa|2020-07-30	0.0004371718	Africa
Africa|hCoV-19/South Africa/KRISP-K001117/2020|EPI ISL 509363|H.1|South Africa|2020-07-17	Africa|hCoV-19/South Africa/KRISP-K002614/2020|EPI ISL 535478|B.1.5|South Africa|2020-07-30	0.0003026197	Africa
Africa|hCoV-19/South Africa/KRISP-K001118/2020|EPI ISL 509364|B.1.1.206|South Africa|2020-07-16	Africa|hCoV-19/South Africa/KRISP-K002614/2020|EPI ISL 535478|B.1.5|South Africa|2020-07-30	0.0002689718	Africa
Africa|hCoV-19/South Africa/KRISP-K001121/2020|EPI ISL 509365|B.1.1.273|South Africa|2020-07-16	Africa|hCoV-19/South Africa/KRISP-K002614/2020|EPI ISL 535478|B.1.5|South Africa|2020-07-30	0.0003026005	Africa
Africa|hCoV-19/South Africa/KRISP-K001122/2020|EPI ISL 515801|B.1.106|South Africa|2020-07-16	Africa|hCoV-19/South Africa/KRISP-K002614/2020|EPI ISL 535478|B.1.5|South Africa|2020-07-30	0.0001680746	Africa
Africa|hCoV-19/South Africa/KRISP-K001123/2020|EPI ISL 509366|B.1.1.34|South Africa|2020-07-15	Africa|hCoV-19/South Africa/KRISP-K002614/2020|EPI ISL 535478|B.1.5|South Africa|2020-07-30	0.0002689718	Africa
Africa|hCoV-19/South Africa/KRISP-K001124/2020|EPI ISL 509367|B.1.1.40|South Africa|2020-07-16	Africa|hCoV-19/South Africa/KRISP-K002614/2020|EPI ISL 535478|B.1.5|South Africa|2020-07-30	0.0004034998	Africa
Africa|hCoV-19/South Africa/KRISP-K001125/2020|EPI ISL 509368|B.1.1.117|South Africa|2020-07-16	Africa|hCoV-19/South Africa/KRISP-K002614/2020|EPI ISL 535478|B.1.5|South Africa|2020-07-30	0.0002689664	Africa
Africa|hCoV-19/South Africa/KRISP-K001126/2020|EPI ISL 509369|B.1.5|South Africa|2020-07-16	Africa|hCoV-19/South Africa/KRISP-K002614/2020|EPI ISL 535478|B.1.5|South Africa|2020-07-30	0.0002353242	Africa
Africa|hCoV-19/South Africa/KRISP-K001128/2020|EPI ISL 509371|B.1.1.273|South Africa|2020-07-16	Africa|hCoV-19/South Africa/KRISP-K002614/2020|EPI ISL 535478|B.1.5|South Africa|2020-07-30	0.0002386214	Africa
Africa|hCoV-19/South Africa/KRISP-K001317/2020|EPI ISL 515802|B.1.1.62|South Africa|2020-07-17	Africa|hCoV-19/South Africa/KRISP-K002614/2020|EPI ISL 535478|B.1.5|South Africa|2020-07-30	0.0003026126	Africa
Africa|hCoV-19/South Africa/KRISP-K001318/2020|EPI ISL 515803|B.1.1|South Africa|2020-07-18	Africa|hCoV-19/South Africa/KRISP-K002614/2020|EPI ISL 535478|B.1.5|South Africa|2020-07-30	0.0003026126	Africa
Africa|hCoV-19/South Africa/KRISP-K001319/2020|EPI ISL 515804|B.1.1.40|South Africa|2020-07-18	Africa|hCoV-19/South Africa/KRISP-K002614/2020|EPI ISL 535478|B.1.5|South Africa|2020-07-30	0.0002689718	Africa
Africa|hCoV-19/South Africa/KRISP-K001320/2020|EPI ISL 515805|C.6|South Africa|2020-07-18	Africa|hCoV-19/South Africa/KRISP-K002614/2020|EPI ISL 535478|B.1.5|South Africa|2020-07-30	0.0005719210	Africa
Africa|hCoV-19/South Africa/KRISP-K001321/2020|EPI ISL 515806|B.1.5.31|South Africa|2020-07-18	Africa|hCoV-19/South Africa/KRISP-K002614/2020|EPI ISL 535478|B.1.5|South Africa|2020-07-30	0.0002353298	Africa
Africa|hCoV-19/South Africa/KRISP-K001322/2020|EPI ISL 515807|B.1.1.57|South Africa|2020-07-18	Africa|hCoV-19/South Africa/KRISP-K002614/2020|EPI ISL 535478|B.1.5|South Africa|2020-07-30	0.0003026065	Africa
Africa|hCoV-19/South Africa/KRISP-K001323/2020|EPI ISL 515808|B.1|South Africa|2020-07-18	Africa|hCoV-19/South Africa/KRISP-K002614/2020|EPI ISL 535478|B.1.5|South Africa|2020-07-30	0.0002017207	Africa
Africa|hCoV-19/South Africa/KRISP-K001324/2020|EPI ISL 515809|B.1.5.16|South Africa|2020-07-18	Africa|hCoV-19/South Africa/KRISP-K002614/2020|EPI ISL 535478|B.1.5|South Africa|2020-07-30	0.0003362204	Africa
Africa|hCoV-19/South Africa/KRISP-K001325/2020|EPI ISL 515810|H.1|South Africa|2020-07-18	Africa|hCoV-19/South Africa/KRISP-K002614/2020|EPI ISL 535478|B.1.5|South Africa|2020-07-30	0.0003026065	Africa
Africa|hCoV-19/South Africa/KRISP-K001326/2020|EPI ISL 515811|B.1.1.34|South Africa|2020-07-18	Africa|hCoV-19/South Africa/KRISP-K002614/2020|EPI ISL 535478|B.1.5|South Africa|2020-07-30	0.0003025994	Africa
Africa|hCoV-19/South Africa/KRISP-K001327/2020|EPI ISL 515812|B.1.5.16|South Africa|2020-07-18	Africa|hCoV-19/South Africa/KRISP-K002614/2020|EPI ISL 535478|B.1.5|South Africa|2020-07-30	0.0002017159	Africa
Africa|hCoV-19/South Africa/KRISP-K001328/2020|EPI ISL 515813|B.1.1.34|South Africa|2020-07-18	Africa|hCoV-19/South Africa/KRISP-K002614/2020|EPI ISL 535478|B.1.5|South Africa|2020-07-30	0.0004035350	Africa
Africa|hCoV-19/South Africa/KRISP-K001329/2020|EPI ISL 515814|B.1.1.206|South Africa|2020-07-18	Africa|hCoV-19/South Africa/KRISP-K002614/2020|EPI ISL 535478|B.1.5|South Africa|2020-07-30	0.0003698587	Africa
Africa|hCoV-19/South Africa/KRISP-K001330/2020|EPI ISL 515815|B.1.1.206|South Africa|2020-07-18	Africa|hCoV-19/South Africa/KRISP-K002614/2020|EPI ISL 535478|B.1.5|South Africa|2020-07-30	0.0003025994	Africa
Africa|hCoV-19/South Africa/KRISP-K001331/2020|EPI ISL 515816|B.1.1.206|South Africa|2020-07-19	Africa|hCoV-19/South Africa/KRISP-K002614/2020|EPI ISL 535478|B.1.5|South Africa|2020-07-30	0.0003026065	Africa
Africa|hCoV-19/South Africa/KRISP-K001332/2020|EPI ISL 515817|B.1.1.62|South Africa|2020-07-19	Africa|hCoV-19/South Africa/KRISP-K002614/2020|EPI ISL 535478|B.1.5|South Africa|2020-07-30	0.0003362430	Africa
Africa|hCoV-19/South Africa/KRISP-K001333/2020|EPI ISL 515818|B.1.1.206|South Africa|2020-07-19	Africa|hCoV-19/South Africa/KRISP-K002614/2020|EPI ISL 535478|B.1.5|South Africa|2020-07-30	0.0003026005	Africa
Africa|hCoV-19/South Africa/KRISP-K001334/2020|EPI ISL 515819|B.1.1.206|South Africa|2020-07-19	Africa|hCoV-19/South Africa/KRISP-K002614/2020|EPI ISL 535478|B.1.5|South Africa|2020-07-30	0.0003362509	Africa
Africa|hCoV-19/South Africa/KRISP-K001335/2020|EPI ISL 515820|B.1.1.206|South Africa|2020-07-19	Africa|hCoV-19/South Africa/KRISP-K002614/2020|EPI ISL 535478|B.1.5|South Africa|2020-07-30	0.0004371718	Africa
Africa|hCoV-19/South Africa/KRISP-K001336/2020|EPI ISL 515821|B.1.1.62|South Africa|2020-07-19	Africa|hCoV-19/South Africa/KRISP-K002614/2020|EPI ISL 535478|B.1.5|South Africa|2020-07-30	0.0002353558	Africa
Africa|hCoV-19/South Africa/KRISP-K001337/2020|EPI ISL 515822|B.1.1.206|South Africa|2020-07-19	Africa|hCoV-19/South Africa/KRISP-K002614/2020|EPI ISL 535478|B.1.5|South Africa|2020-07-30	0.0003362577	Africa
Africa|hCoV-19/South Africa/KRISP-K001338/2020|EPI ISL 515823|B.1.5.16|South Africa|2020-07-18	Africa|hCoV-19/South Africa/KRISP-K002614/2020|EPI ISL 535478|B.1.5|South Africa|2020-07-30	0.0002017159	Africa
Africa|hCoV-19/South Africa/KRISP-K001339/2020|EPI ISL 515824|B.1.1.57|South Africa|2020-07-10	Africa|hCoV-19/South Africa/KRISP-K002614/2020|EPI ISL 535478|B.1.5|South Africa|2020-07-30	0.0003370021	Africa
Africa|hCoV-19/South Africa/KRISP-K001340/2020|EPI ISL 515825|B.1.1.206|South Africa|2020-07-10	Africa|hCoV-19/South Africa/KRISP-K002614/2020|EPI ISL 535478|B.1.5|South Africa|2020-07-30	0.0003698836	Africa
Africa|hCoV-19/South Africa/KRISP-K001341/2020|EPI ISL 515826|B.1.1.56|South Africa|2020-07-10	Africa|hCoV-19/South Africa/KRISP-K002614/2020|EPI ISL 535478|B.1.5|South Africa|2020-07-30	0.0003362430	Africa
Africa|hCoV-19/South Africa/KRISP-K001344/2020|EPI ISL 515829|B.1.1.254|South Africa|2020-07-13	Africa|hCoV-19/South Africa/KRISP-K002614/2020|EPI ISL 535478|B.1.5|South Africa|2020-07-30	0.0002689664	Africa
Africa|hCoV-19/South Africa/KRISP-K001345/2020|EPI ISL 515830|B.1.106|South Africa|2020-07-13	Africa|hCoV-19/South Africa/KRISP-K002614/2020|EPI ISL 535478|B.1.5|South Africa|2020-07-30	0.0002689591	Africa
Africa|hCoV-19/South Africa/KRISP-K001346/2020|EPI ISL 515831|H.1|South Africa|2020-07-13	Africa|hCoV-19/South Africa/KRISP-K002614/2020|EPI ISL 535478|B.1.5|South Africa|2020-07-30	0.0002689782	Africa
Africa|hCoV-19/South Africa/KRISP-K001347/2020|EPI ISL 515832|H.1|South Africa|2020-07-01	Africa|hCoV-19/South Africa/KRISP-K002614/2020|EPI ISL 535478|B.1.5|South Africa|2020-07-30	0.0002017167	Africa
Africa|hCoV-19/South Africa/KRISP-K001348/2020|EPI ISL 515833|B.1.5|South Africa|2020-07-01	Africa|hCoV-19/South Africa/KRISP-K002614/2020|EPI ISL 535478|B.1.5|South Africa|2020-07-30	0.0002017207	Africa
Africa|hCoV-19/South Africa/KRISP-K001349/2020|EPI ISL 515834|B.1.5|South Africa|2020-07-01	Africa|hCoV-19/South Africa/KRISP-K002614/2020|EPI ISL 535478|B.1.5|South Africa|2020-07-30	0.0002033675	Africa
Africa|hCoV-19/South Africa/KRISP-K001350/2020|EPI ISL 515835|B.1.1.273|South Africa|2020-06-30	Africa|hCoV-19/South Africa/KRISP-K002614/2020|EPI ISL 535478|B.1.5|South Africa|2020-07-30	0.0003026006	Africa
Africa|hCoV-19/South Africa/KRISP-K001351/2020|EPI ISL 515836|B.1.1.206|South Africa|2020-07-01	Africa|hCoV-19/South Africa/KRISP-K002614/2020|EPI ISL 535478|B.1.5|South Africa|2020-07-30	0.0004371718	Africa
Africa|hCoV-19/South Africa/KRISP-K001352/2020|EPI ISL 515837|B.1.1|South Africa|2020-06-24	Africa|hCoV-19/South Africa/KRISP-K002614/2020|EPI ISL 535478|B.1.5|South Africa|2020-07-30	0.0002353353	Africa
Africa|hCoV-19/South Africa/KRISP-K001353/2020|EPI ISL 515838|B.1.1.1|South Africa|2020-07-01	Africa|hCoV-19/South Africa/KRISP-K002614/2020|EPI ISL 535478|B.1.5|South Africa|2020-07-30	0.0004707893	Africa
Africa|hCoV-19/South Africa/KRISP-K001354/2020|EPI ISL 515839|B.1.1.273|South Africa|2020-07-01	Africa|hCoV-19/South Africa/KRISP-K002614/2020|EPI ISL 535478|B.1.5|South Africa|2020-07-30	0.0003698761	Africa
Africa|hCoV-19/South Africa/KRISP-K001355/2020|EPI ISL 515840|B.1.1.273|South Africa|2020-07-17	Africa|hCoV-19/South Africa/KRISP-K002614/2020|EPI ISL 535478|B.1.5|South Africa|2020-07-30	0.0002689728	Africa
Africa|hCoV-19/South Africa/KRISP-K001356/2020|EPI ISL 515841|B.1.1.34|South Africa|2020-07-16	Africa|hCoV-19/South Africa/KRISP-K002614/2020|EPI ISL 535478|B.1.5|South Africa|2020-07-30	0.0002353456	Africa
Africa|hCoV-19/South Africa/KRISP-K001357/2020|EPI ISL 515842|C.1|South Africa|2020-07-16	Africa|hCoV-19/South Africa/KRISP-K002614/2020|EPI ISL 535478|B.1.5|South Africa|2020-07-30	0.0005717573	Africa
Africa|hCoV-19/South Africa/KRISP-K001358/2020|EPI ISL 515843|H.1|South Africa|2020-07-15	Africa|hCoV-19/South Africa/KRISP-K002614/2020|EPI ISL 535478|B.1.5|South Africa|2020-07-30	0.0002689899	Africa
Africa|hCoV-19/South Africa/KRISP-K001359/2020|EPI ISL 515844|B.1.1.273|South Africa|2020-07-16	Africa|hCoV-19/South Africa/KRISP-K002614/2020|EPI ISL 535478|B.1.5|South Africa|2020-07-30	0.0004034823	Africa
Africa|hCoV-19/South Africa/KRISP-K001360/2020|EPI ISL 515845|B.1.1.206|South Africa|2020-07-16	Africa|hCoV-19/South Africa/KRISP-K002614/2020|EPI ISL 535478|B.1.5|South Africa|2020-07-30	0.0004035350	Africa
Africa|hCoV-19/South Africa/KRISP-K001361/2020|EPI ISL 515846|C.1|South Africa|2020-07-16	Africa|hCoV-19/South Africa/KRISP-K002614/2020|EPI ISL 535478|B.1.5|South Africa|2020-07-30	0.0005045052	Africa
Africa|hCoV-19/South Africa/KRISP-K001362/2020|EPI ISL 515847|B.1.1|South Africa|2020-07-15	Africa|hCoV-19/South Africa/KRISP-K002614/2020|EPI ISL 535478|B.1.5|South Africa|2020-07-30	0.0002353511	Africa
Africa|hCoV-19/South Africa/KRISP-K001363/2020|EPI ISL 515848|H.1|South Africa|2020-07-17	Africa|hCoV-19/South Africa/KRISP-K002614/2020|EPI ISL 535478|B.1.5|South Africa|2020-07-30	0.0002689782	Africa
Africa|hCoV-19/South Africa/KRISP-K001364/2020|EPI ISL 515849|B.1.1.273|South Africa|2020-07-16	Africa|hCoV-19/South Africa/KRISP-K002614/2020|EPI ISL 535478|B.1.5|South Africa|2020-07-30	0.0002353353	Africa
Africa|hCoV-19/South Africa/KRISP-K001365/2020|EPI ISL 515850|B.1.1.273|South Africa|2020-07-16	Africa|hCoV-19/South Africa/KRISP-K002614/2020|EPI ISL 535478|B.1.5|South Africa|2020-07-30	0.0003362509	Africa
Africa|hCoV-19/South Africa/KRISP-K001366/2020|EPI ISL 515851|B.1.140|South Africa|2020-07-16	Africa|hCoV-19/South Africa/KRISP-K002614/2020|EPI ISL 535478|B.1.5|South Africa|2020-07-30	0.0003362363	Africa
Africa|hCoV-19/South Africa/KRISP-K001367/2020|EPI ISL 515852|B.1.1.273|South Africa|2020-07-16	Africa|hCoV-19/South Africa/KRISP-K002614/2020|EPI ISL 535478|B.1.5|South Africa|2020-07-30	0.0002353353	Africa
Africa|hCoV-19/South Africa/KRISP-K001368/2020|EPI ISL 515853|B.1.1.273|South Africa|2020-07-15	Africa|hCoV-19/South Africa/KRISP-K002614/2020|EPI ISL 535478|B.1.5|South Africa|2020-07-30	0.0003362216	Africa
Africa|hCoV-19/South Africa/KRISP-K001370/2020|EPI ISL 515855|H.1|South Africa|2020-07-15	Africa|hCoV-19/South Africa/KRISP-K002614/2020|EPI ISL 535478|B.1.5|South Africa|2020-07-30	0.0002362462	Africa
Africa|hCoV-19/South Africa/KRISP-K001372/2020|EPI ISL 515857|B.1.1.52|South Africa|2020-07-15	Africa|hCoV-19/South Africa/KRISP-K002614/2020|EPI ISL 535478|B.1.5|South Africa|2020-07-30	0.0002695155	Africa
Africa|hCoV-19/South Africa/KRISP-K001373/2020|EPI ISL 515858|B.1.1.273|South Africa|2020-07-17	Africa|hCoV-19/South Africa/KRISP-K002614/2020|EPI ISL 535478|B.1.5|South Africa|2020-07-30	0.0003362363	Africa
Africa|hCoV-19/South Africa/KRISP-K001374/2020|EPI ISL 515859|B.1.1.273|South Africa|2020-07-16	Africa|hCoV-19/South Africa/KRISP-K002614/2020|EPI ISL 535478|B.1.5|South Africa|2020-07-30	0.0003362522	Africa
Africa|hCoV-19/South Africa/KRISP-K001375/2020|EPI ISL 515860|B.1.1.273|South Africa|2020-07-16	Africa|hCoV-19/South Africa/KRISP-K002614/2020|EPI ISL 535478|B.1.5|South Africa|2020-07-30	0.0003698513	Africa
Africa|hCoV-19/South Africa/KRISP-K001377/2020|EPI ISL 515862|B.1.1.206|South Africa|2020-07-16	Africa|hCoV-19/South Africa/KRISP-K002614/2020|EPI ISL 535478|B.1.5|South Africa|2020-07-30	0.0002689718	Africa
Africa|hCoV-19/South Africa/KRISP-K001378/2020|EPI ISL 515863|B.1.1.117|South Africa|2020-07-17	Africa|hCoV-19/South Africa/KRISP-K002614/2020|EPI ISL 535478|B.1.5|South Africa|2020-07-30	0.0002017119	Africa
Africa|hCoV-19/South Africa/KRISP-K001379/2020|EPI ISL 515864|B.1.1.206|South Africa|2020-07-09	Africa|hCoV-19/South Africa/KRISP-K002614/2020|EPI ISL 535478|B.1.5|South Africa|2020-07-30	0.0003025994	Africa
Africa|hCoV-19/South Africa/KRISP-K001380/2020|EPI ISL 515865|B.1.1.206|South Africa|2020-07-19	Africa|hCoV-19/South Africa/KRISP-K002614/2020|EPI ISL 535478|B.1.5|South Africa|2020-07-30	0.0003362363	Africa
Africa|hCoV-19/South Africa/KRISP-K001381/2020|EPI ISL 515866|C.1|South Africa|2020-07-19	Africa|hCoV-19/South Africa/KRISP-K002614/2020|EPI ISL 535478|B.1.5|South Africa|2020-07-30	0.0006054166	Africa
Africa|hCoV-19/South Africa/KRISP-K001383/2020|EPI ISL 515867|B.1.1.206|South Africa|2020-07-17	Africa|hCoV-19/South Africa/KRISP-K002614/2020|EPI ISL 535478|B.1.5|South Africa|2020-07-30	0.0004708398	Africa
Africa|hCoV-19/South Africa/KRISP-K001384/2020|EPI ISL 515868|B.1.1.206|South Africa|2020-07-17	Africa|hCoV-19/South Africa/KRISP-K002614/2020|EPI ISL 535478|B.1.5|South Africa|2020-07-30	0.0004035174	Africa
Africa|hCoV-19/South Africa/KRISP-K001385/2020|EPI ISL 515869|B.1.1.206|South Africa|2020-07-09	Africa|hCoV-19/South Africa/KRISP-K002614/2020|EPI ISL 535478|B.1.5|South Africa|2020-07-30	0.0002689718	Africa
Africa|hCoV-19/South Africa/KRISP-K001386/2020|EPI ISL 515870|C.1|South Africa|2020-07-17	Africa|hCoV-19/South Africa/KRISP-K002614/2020|EPI ISL 535478|B.1.5|South Africa|2020-07-30	0.0005044713	Africa
Africa|hCoV-19/South Africa/KRISP-K001388/2020|EPI ISL 515872|B.1.1.62|South Africa|2020-07-18	Africa|hCoV-19/South Africa/KRISP-K002614/2020|EPI ISL 535478|B.1.5|South Africa|2020-07-30	0.0003026197	Africa
Africa|hCoV-19/South Africa/KRISP-K001390/2020|EPI ISL 515874|B.1.140|South Africa|2020-07-20	Africa|hCoV-19/South Africa/KRISP-K002614/2020|EPI ISL 535478|B.1.5|South Africa|2020-07-30	0.0003026186	Africa
Africa|hCoV-19/South Africa/KRISP-K001391/2020|EPI ISL 515875|C.9|South Africa|2020-07-18	Africa|hCoV-19/South Africa/KRISP-K002614/2020|EPI ISL 535478|B.1.5|South Africa|2020-07-30	0.0004707688	Africa
Africa|hCoV-19/South Africa/KRISP-K001393/2020|EPI ISL 515877|B.1.1.206|South Africa|2020-07-16	Africa|hCoV-19/South Africa/KRISP-K002614/2020|EPI ISL 535478|B.1.5|South Africa|2020-07-30	0.0002689601	Africa
Africa|hCoV-19/South Africa/KRISP-K001394/2020|EPI ISL 515878|B.1.1.273|South Africa|2020-07-18	Africa|hCoV-19/South Africa/KRISP-K002614/2020|EPI ISL 535478|B.1.5|South Africa|2020-07-30	0.0003362216	Africa
Africa|hCoV-19/South Africa/KRISP-K001395/2020|EPI ISL 515879|B.1.1.273|South Africa|2020-07-19	Africa|hCoV-19/South Africa/KRISP-K002614/2020|EPI ISL 535478|B.1.5|South Africa|2020-07-30	0.0003811219	Africa
Africa|hCoV-19/South Africa/KRISP-K001397/2020|EPI ISL 515880|C.9|South Africa|2020-07-18	Africa|hCoV-19/South Africa/KRISP-K002614/2020|EPI ISL 535478|B.1.5|South Africa|2020-07-30	0.0004740038	Africa
Africa|hCoV-19/South Africa/KRISP-K001398/2020|EPI ISL 515881|B.1.1.206|South Africa|2020-07-18	Africa|hCoV-19/South Africa/KRISP-K002614/2020|EPI ISL 535478|B.1.5|South Africa|2020-07-30	0.0004035350	Africa
Africa|hCoV-19/South Africa/KRISP-K001399/2020|EPI ISL 515882|B.1.1.206|South Africa|2020-07-18	Africa|hCoV-19/South Africa/KRISP-K002614/2020|EPI ISL 535478|B.1.5|South Africa|2020-07-30	0.0002353409	Africa
Africa|hCoV-19/South Africa/KRISP-K001400/2020|EPI ISL 515883|B.1.106|South Africa|2020-07-17	Africa|hCoV-19/South Africa/KRISP-K002614/2020|EPI ISL 535478|B.1.5|South Africa|2020-07-30	0.0001680746	Africa
Africa|hCoV-19/South Africa/KRISP-K001402/2020|EPI ISL 515885|B.1.1.206|South Africa|2020-07-18	Africa|hCoV-19/South Africa/KRISP-K002614/2020|EPI ISL 535478|B.1.5|South Africa|2020-07-30	0.0003026137	Africa
Africa|hCoV-19/South Africa/KRISP-K001403/2020|EPI ISL 515886|B.1.1.206|South Africa|2020-07-18	Africa|hCoV-19/South Africa/KRISP-K002614/2020|EPI ISL 535478|B.1.5|South Africa|2020-07-30	0.0002689782	Africa
Africa|hCoV-19/South Africa/KRISP-K001405/2020|EPI ISL 515888|B.1.1.206|South Africa|2020-07-18	Africa|hCoV-19/South Africa/KRISP-K002614/2020|EPI ISL 535478|B.1.5|South Africa|2020-07-30	0.0003362509	Africa
Africa|hCoV-19/South Africa/KRISP-K001407/2020|EPI ISL 515890|C.9|South Africa|2020-07-18	Africa|hCoV-19/South Africa/KRISP-K002614/2020|EPI ISL 535478|B.1.5|South Africa|2020-07-30	0.0005060387	Africa
Africa|hCoV-19/South Africa/KRISP-K001408/2020|EPI ISL 515891|B.1.1.206|South Africa|2020-07-18	Africa|hCoV-19/South Africa/KRISP-K002614/2020|EPI ISL 535478|B.1.5|South Africa|2020-07-30	0.0002689782	Africa
Africa|hCoV-19/South Africa/KRISP-K001409/2020|EPI ISL 515892|B.1.1.273|South Africa|2020-07-17	Africa|hCoV-19/South Africa/KRISP-K002614/2020|EPI ISL 535478|B.1.5|South Africa|2020-07-30	0.0004035189	Africa
Africa|hCoV-19/South Africa/KRISP-K001410/2020|EPI ISL 515893|C.1|South Africa|2020-07-17	Africa|hCoV-19/South Africa/KRISP-K002614/2020|EPI ISL 535478|B.1.5|South Africa|2020-07-30	0.0004371630	Africa
Africa|hCoV-19/South Africa/KRISP-K002162/2020|EPI ISL 515568|H.1|South Africa|2020-07-08	Africa|hCoV-19/South Africa/KRISP-K002614/2020|EPI ISL 535478|B.1.5|South Africa|2020-07-30	0.0002689782	Africa
Africa|hCoV-19/South Africa/KRISP-K002163/2020|EPI ISL 515569|B.1.1.206|South Africa|2020-07-22	Africa|hCoV-19/South Africa/KRISP-K002614/2020|EPI ISL 535478|B.1.5|South Africa|2020-07-30	0.0003026126	Africa
Africa|hCoV-19/South Africa/KRISP-K002165/2020|EPI ISL 515571|B.1.1.206|South Africa|2020-07-22	Africa|hCoV-19/South Africa/KRISP-K002614/2020|EPI ISL 535478|B.1.5|South Africa|2020-07-30	0.0003392045	Africa
Africa|hCoV-19/South Africa/KRISP-K002168/2020|EPI ISL 515572|B.1.1|South Africa|2020-07-01	Africa|hCoV-19/South Africa/KRISP-K002614/2020|EPI ISL 535478|B.1.5|South Africa|2020-07-30	0.0002111290	Africa
Africa|hCoV-19/South Africa/KRISP-K002171/2020|EPI ISL 515573|H.1|South Africa|2020-07-08	Africa|hCoV-19/South Africa/KRISP-K002614/2020|EPI ISL 535478|B.1.5|South Africa|2020-07-30	0.0002353511	Africa
Africa|hCoV-19/South Africa/KRISP-K002172/2020|EPI ISL 515574|B.1|South Africa|2020-07-08	Africa|hCoV-19/South Africa/KRISP-K002614/2020|EPI ISL 535478|B.1.5|South Africa|2020-07-30	0.0003027796	Africa
Africa|hCoV-19/South Africa/KRISP-K002173/2020|EPI ISL 515575|B.1.1.206|South Africa|2020-07-08	Africa|hCoV-19/South Africa/KRISP-K002614/2020|EPI ISL 535478|B.1.5|South Africa|2020-07-30	0.0004035431	Africa
Africa|hCoV-19/South Africa/KRISP-K002174/2020|EPI ISL 515576|B.1.1.206|South Africa|2020-07-09	Africa|hCoV-19/South Africa/KRISP-K002614/2020|EPI ISL 535478|B.1.5|South Africa|2020-07-30	0.0002711870	Africa
Africa|hCoV-19/South Africa/KRISP-K002175/2020|EPI ISL 515577|B.1.1.57|South Africa|2020-07-09	Africa|hCoV-19/South Africa/KRISP-K002614/2020|EPI ISL 535478|B.1.5|South Africa|2020-07-30	0.0002044003	Africa
Africa|hCoV-19/South Africa/KRISP-K002176/2020|EPI ISL 515578|B.1.1.206|South Africa|2020-06-29	Africa|hCoV-19/South Africa/KRISP-K002614/2020|EPI ISL 535478|B.1.5|South Africa|2020-07-30	0.0002098610	Africa
Africa|hCoV-19/South Africa/KRISP-K002177/2020|EPI ISL 515579|B.1.1.57|South Africa|2020-07-09	Africa|hCoV-19/South Africa/KRISP-K002614/2020|EPI ISL 535478|B.1.5|South Africa|2020-07-30	0.0002031888	Africa
Africa|hCoV-19/South Africa/KRISP-K002179/2020|EPI ISL 515580|B.1.1.273|South Africa|2020-07-08	Africa|hCoV-19/South Africa/KRISP-K002614/2020|EPI ISL 535478|B.1.5|South Africa|2020-07-30	0.0002689782	Africa
Africa|hCoV-19/South Africa/KRISP-K002182/2020|EPI ISL 515581|B.1.1|South Africa|2020-07-08	Africa|hCoV-19/South Africa/KRISP-K002614/2020|EPI ISL 535478|B.1.5|South Africa|2020-07-30	0.0003084548	Africa
Africa|hCoV-19/South Africa/KRISP-K002183/2020|EPI ISL 515582|B.1.1.206|South Africa|2020-07-09	Africa|hCoV-19/South Africa/KRISP-K002614/2020|EPI ISL 535478|B.1.5|South Africa|2020-07-30	0.0004035430	Africa
Africa|hCoV-19/South Africa/KRISP-K002185/2020|EPI ISL 515584|B.1.1.84|South Africa|2020-06-30	Africa|hCoV-19/South Africa/KRISP-K002614/2020|EPI ISL 535478|B.1.5|South Africa|2020-07-30	0.0002017167	Africa
Africa|hCoV-19/South Africa/KRISP-K002186/2020|EPI ISL 515585|B.1.1.84|South Africa|2020-06-30	Africa|hCoV-19/South Africa/KRISP-K002614/2020|EPI ISL 535478|B.1.5|South Africa|2020-07-30	0.0003025862	Africa
Africa|hCoV-19/South Africa/KRISP-K002187/2020|EPI ISL 515586|B.1.1.273|South Africa|2020-07-08	Africa|hCoV-19/South Africa/KRISP-K002614/2020|EPI ISL 535478|B.1.5|South Africa|2020-07-30	0.0003025934	Africa
Africa|hCoV-19/South Africa/KRISP-K002188/2020|EPI ISL 515587|B.1.5|South Africa|2020-07-08	Africa|hCoV-19/South Africa/KRISP-K002614/2020|EPI ISL 535478|B.1.5|South Africa|2020-07-30	0.0000341295	Africa
Africa|hCoV-19/South Africa/KRISP-K002189/2020|EPI ISL 515588|B.1.5|South Africa|2020-07-08	Africa|hCoV-19/South Africa/KRISP-K002614/2020|EPI ISL 535478|B.1.5|South Africa|2020-07-30	0.0000000000	Africa
Africa|hCoV-19/South Africa/KRISP-K002190/2020|EPI ISL 515589|B.1.1.62|South Africa|2020-07-14	Africa|hCoV-19/South Africa/KRISP-K002614/2020|EPI ISL 535478|B.1.5|South Africa|2020-07-30	0.0002689835	Africa
Africa|hCoV-19/South Africa/KRISP-K002191/2020|EPI ISL 515590|B.1.5|South Africa|2020-07-06	Africa|hCoV-19/South Africa/KRISP-K002614/2020|EPI ISL 535478|B.1.5|South Africa|2020-07-30	0.0000680745	Africa
Africa|hCoV-19/South Africa/KRISP-K002194/2020|EPI ISL 515592|B.1.1.40|South Africa|2020-07-16	Africa|hCoV-19/South Africa/KRISP-K002614/2020|EPI ISL 535478|B.1.5|South Africa|2020-07-30	0.0004034727	Africa
Africa|hCoV-19/South Africa/KRISP-K002195/2020|EPI ISL 515593|C.1|South Africa|2020-07-10	Africa|hCoV-19/South Africa/KRISP-K002614/2020|EPI ISL 535478|B.1.5|South Africa|2020-07-30	0.0004038352	Africa
Africa|hCoV-19/South Africa/KRISP-K002196/2020|EPI ISL 515594|B.1.1.273|South Africa|2020-07-05	Africa|hCoV-19/South Africa/KRISP-K002614/2020|EPI ISL 535478|B.1.5|South Africa|2020-07-30	0.0003025934	Africa
Africa|hCoV-19/South Africa/KRISP-K002197/2020|EPI ISL 515595|B.1.1.206|South Africa|2020-07-13	Africa|hCoV-19/South Africa/KRISP-K002614/2020|EPI ISL 535478|B.1.5|South Africa|2020-07-30	0.0002803170	Africa
Africa|hCoV-19/South Africa/KRISP-K002198/2020|EPI ISL 515596|B.1.5|South Africa|2020-07-17	Africa|hCoV-19/South Africa/KRISP-K002614/2020|EPI ISL 535478|B.1.5|South Africa|2020-07-30	0.0001345099	Africa
Africa|hCoV-19/South Africa/KRISP-K002199/2020|EPI ISL 515597|B.1.140|South Africa|2020-07-14	Africa|hCoV-19/South Africa/KRISP-K002614/2020|EPI ISL 535478|B.1.5|South Africa|2020-07-30	0.0002017207	Africa
Africa|hCoV-19/South Africa/KRISP-K002200/2020|EPI ISL 515598|B.1.144|South Africa|2020-07-01	Africa|hCoV-19/South Africa/KRISP-K002614/2020|EPI ISL 535478|B.1.5|South Africa|2020-07-30	0.0000703595	Africa
Africa|hCoV-19/South Africa/KRISP-K002201/2020|EPI ISL 515599|B.1.106|South Africa|2020-07-01	Africa|hCoV-19/South Africa/KRISP-K002614/2020|EPI ISL 535478|B.1.5|South Africa|2020-07-30	0.0002377917	Africa
Africa|hCoV-19/South Africa/KRISP-K002202/2020|EPI ISL 515600|B.1.140|South Africa|2020-07-16	Africa|hCoV-19/South Africa/KRISP-K002614/2020|EPI ISL 535478|B.1.5|South Africa|2020-07-30	0.0002017207	Africa
Africa|hCoV-19/South Africa/KRISP-K002203/2020|EPI ISL 515601|B.1.140|South Africa|2020-07-09	Africa|hCoV-19/South Africa/KRISP-K002614/2020|EPI ISL 535478|B.1.5|South Africa|2020-07-30	0.0002689781	Africa
Africa|hCoV-19/South Africa/KRISP-K002204/2020|EPI ISL 515602|B.1.1.273|South Africa|2020-07-18	Africa|hCoV-19/South Africa/KRISP-K002614/2020|EPI ISL 535478|B.1.5|South Africa|2020-07-30	0.0003025934	Africa
Africa|hCoV-19/South Africa/KRISP-K002205/2020|EPI ISL 515603|B.1.106|South Africa|2020-07-16	Africa|hCoV-19/South Africa/KRISP-K002614/2020|EPI ISL 535478|B.1.5|South Africa|2020-07-30	0.0003723861	Africa
Africa|hCoV-19/South Africa/KRISP-K002206/2020|EPI ISL 515604|B.1.1.273|South Africa|2020-07-17	Africa|hCoV-19/South Africa/KRISP-K002614/2020|EPI ISL 535478|B.1.5|South Africa|2020-07-30	0.0003362296	Africa
Africa|hCoV-19/South Africa/KRISP-K002209/2020|EPI ISL 515606|B.1.140|South Africa|2020-07-24	Africa|hCoV-19/South Africa/KRISP-K002614/2020|EPI ISL 535478|B.1.5|South Africa|2020-07-30	0.0004708603	Africa
Africa|hCoV-19/South Africa/KRISP-K002210/2020|EPI ISL 515607|B.1.1.117|South Africa|2020-07-24	Africa|hCoV-19/South Africa/KRISP-K002614/2020|EPI ISL 535478|B.1.5|South Africa|2020-07-30	0.0003028030	Africa
Africa|hCoV-19/South Africa/KRISP-K002211/2020|EPI ISL 515608|B.1.140|South Africa|2020-07-08	Africa|hCoV-19/South Africa/KRISP-K002614/2020|EPI ISL 535478|B.1.5|South Africa|2020-07-30	0.0002743953	Africa
Africa|hCoV-19/South Africa/KRISP-K002213/2020|EPI ISL 515610|C.1|South Africa|2020-07-30	Africa|hCoV-19/South Africa/KRISP-K002614/2020|EPI ISL 535478|B.1.5|South Africa|2020-07-30	0.0003699830	Africa
Africa|hCoV-19/South Africa/KRISP-K002214/2020|EPI ISL 515611|B.1.1.117|South Africa|2020-07-30	Africa|hCoV-19/South Africa/KRISP-K002614/2020|EPI ISL 535478|B.1.5|South Africa|2020-07-30	0.0002059788	Africa
Africa|hCoV-19/South Africa/KRISP-K002215/2020|EPI ISL 515612|B.1.1.206|South Africa|2020-07-30	Africa|hCoV-19/South Africa/KRISP-K002614/2020|EPI ISL 535478|B.1.5|South Africa|2020-07-30	0.0003362577	Africa
Africa|hCoV-19/South Africa/KRISP-K002216/2020|EPI ISL 515613|B.1.1.206|South Africa|2020-07-18	Africa|hCoV-19/South Africa/KRISP-K002614/2020|EPI ISL 535478|B.1.5|South Africa|2020-07-30	0.0003049614	Africa
Africa|hCoV-19/South Africa/KRISP-K002217/2020|EPI ISL 515614|B.1.144|South Africa|2020-07-18	Africa|hCoV-19/South Africa/KRISP-K002614/2020|EPI ISL 535478|B.1.5|South Africa|2020-07-30	0.0000691626	Africa
Africa|hCoV-19/South Africa/KRISP-K002218/2020|EPI ISL 515615|B.1.1.206|South Africa|2020-07-17	Africa|hCoV-19/South Africa/KRISP-K002614/2020|EPI ISL 535478|B.1.5|South Africa|2020-07-30	0.0004394130	Africa
Africa|hCoV-19/South Africa/KRISP-K002219/2020|EPI ISL 515616|H.1|South Africa|2020-07-21	Africa|hCoV-19/South Africa/KRISP-K002614/2020|EPI ISL 535478|B.1.5|South Africa|2020-07-30	0.0002691591	Africa
Africa|hCoV-19/South Africa/KRISP-K002220/2020|EPI ISL 515617|B.1.144|South Africa|2020-07-13	Africa|hCoV-19/South Africa/KRISP-K002614/2020|EPI ISL 535478|B.1.5|South Africa|2020-07-30	0.0001036554	Africa
Africa|hCoV-19/South Africa/KRISP-K002221/2020|EPI ISL 515618|B.1.1.206|South Africa|2020-07-20	Africa|hCoV-19/South Africa/KRISP-K002614/2020|EPI ISL 535478|B.1.5|South Africa|2020-07-30	0.0002451751	Africa
Africa|hCoV-19/South Africa/KRISP-K002222/2020|EPI ISL 515619|B.1.106|South Africa|2020-07-21	Africa|hCoV-19/South Africa/KRISP-K002614/2020|EPI ISL 535478|B.1.5|South Africa|2020-07-30	0.0000672619	Africa
Africa|hCoV-19/South Africa/KRISP-K002223/2020|EPI ISL 515620|C.1|South Africa|2020-07-21	Africa|hCoV-19/South Africa/KRISP-K002614/2020|EPI ISL 535478|B.1.5|South Africa|2020-07-30	0.0003758513	Africa
Africa|hCoV-19/South Africa/KRISP-K002225/2020|EPI ISL 515621|B.1.1.206|South Africa|2020-07-21	Africa|hCoV-19/South Africa/KRISP-K002614/2020|EPI ISL 535478|B.1.5|South Africa|2020-07-30	0.0003519518	Africa
Africa|hCoV-19/South Africa/KRISP-K002226/2020|EPI ISL 515622|B.1.1.254|South Africa|2020-07-21	Africa|hCoV-19/South Africa/KRISP-K002614/2020|EPI ISL 535478|B.1.5|South Africa|2020-07-30	0.0002353452	Africa
Africa|hCoV-19/South Africa/KRISP-K002227/2020|EPI ISL 515623|B.1.237|South Africa|2020-07-21	Africa|hCoV-19/South Africa/KRISP-K002614/2020|EPI ISL 535478|B.1.5|South Africa|2020-07-30	0.0002353400	Africa
Africa|hCoV-19/South Africa/KRISP-K002228/2020|EPI ISL 515624|B.1.5|South Africa|2020-07-20	Africa|hCoV-19/South Africa/KRISP-K002614/2020|EPI ISL 535478|B.1.5|South Africa|2020-07-30	0.0001048533	Africa
Africa|hCoV-19/South Africa/KRISP-K002229/2020|EPI ISL 515625|B.1.1.206|South Africa|2020-07-21	Africa|hCoV-19/South Africa/KRISP-K002614/2020|EPI ISL 535478|B.1.5|South Africa|2020-07-30	0.0004086278	Africa
Africa|hCoV-19/South Africa/KRISP-K002230/2020|EPI ISL 515626|C.1|South Africa|2020-07-21	Africa|hCoV-19/South Africa/KRISP-K002614/2020|EPI ISL 535478|B.1.5|South Africa|2020-07-30	0.0004119619	Africa
Africa|hCoV-19/South Africa/KRISP-K002231/2020|EPI ISL 515627|B.1.1|South Africa|2020-07-18	Africa|hCoV-19/South Africa/KRISP-K002614/2020|EPI ISL 535478|B.1.5|South Africa|2020-07-30	0.0002017207	Africa
Africa|hCoV-19/South Africa/KRISP-K002234/2020|EPI ISL 515628|C.1|South Africa|2020-07-21	Africa|hCoV-19/South Africa/KRISP-K002614/2020|EPI ISL 535478|B.1.5|South Africa|2020-07-30	0.0004034998	Africa
Africa|hCoV-19/South Africa/KRISP-K002237/2020|EPI ISL 515629|C.1|South Africa|2020-07-20	Africa|hCoV-19/South Africa/KRISP-K002614/2020|EPI ISL 535478|B.1.5|South Africa|2020-07-30	0.0003740637	Africa
Africa|hCoV-19/South Africa/KRISP-K002238/2020|EPI ISL 515630|B.1.1|South Africa|2020-07-20	Africa|hCoV-19/South Africa/KRISP-K002614/2020|EPI ISL 535478|B.1.5|South Africa|2020-07-30	0.0001400647	Africa
Africa|hCoV-19/South Africa/KRISP-K002239/2020|EPI ISL 515631|B.1.1.206|South Africa|2020-07-20	Africa|hCoV-19/South Africa/KRISP-K002614/2020|EPI ISL 535478|B.1.5|South Africa|2020-07-30	0.0003362442	Africa
Africa|hCoV-19/South Africa/KRISP-K002242/2020|EPI ISL 515633|B.1.5|South Africa|2020-07-21	Africa|hCoV-19/South Africa/KRISP-K002614/2020|EPI ISL 535478|B.1.5|South Africa|2020-07-30	0.0002370749	Africa
Africa|hCoV-19/South Africa/KRISP-K002243/2020|EPI ISL 515634|B.1.1.34|South Africa|2020-07-21	Africa|hCoV-19/South Africa/KRISP-K002614/2020|EPI ISL 535478|B.1.5|South Africa|2020-07-30	0.0003698587	Africa
Africa|hCoV-19/South Africa/KRISP-K002244/2020|EPI ISL 515635|B.1.106|South Africa|2020-07-20	Africa|hCoV-19/South Africa/KRISP-K002614/2020|EPI ISL 535478|B.1.5|South Africa|2020-07-30	0.0001684369	Africa
Africa|hCoV-19/South Africa/KRISP-K002249/2020|EPI ISL 515636|B.1.1|South Africa|2020-07-21	Africa|hCoV-19/South Africa/KRISP-K002614/2020|EPI ISL 535478|B.1.5|South Africa|2020-07-30	0.0003073353	Africa
Africa|hCoV-19/South Africa/KRISP-K002251/2020|EPI ISL 515638|B.1.1|South Africa|2020-07-21	Africa|hCoV-19/South Africa/KRISP-K002614/2020|EPI ISL 535478|B.1.5|South Africa|2020-07-30	0.0002039724	Africa
Africa|hCoV-19/South Africa/KRISP-K002253/2020|EPI ISL 515639|B.1.1.117|South Africa|2020-07-21	Africa|hCoV-19/South Africa/KRISP-K002614/2020|EPI ISL 535478|B.1.5|South Africa|2020-07-30	0.0002689718	Africa
Africa|hCoV-19/South Africa/KRISP-K002255/2020|EPI ISL 515640|B.1.1|South Africa|2020-07-21	Africa|hCoV-19/South Africa/KRISP-K002614/2020|EPI ISL 535478|B.1.5|South Africa|2020-07-30	0.0002361186	Africa
Africa|hCoV-19/South Africa/KRISP-K002256/2020|EPI ISL 515641|B.1.1.56|South Africa|2020-07-21	Africa|hCoV-19/South Africa/KRISP-K002614/2020|EPI ISL 535478|B.1.5|South Africa|2020-07-30	0.0003698909	Africa
Africa|hCoV-19/South Africa/KRISP-K002257/2020|EPI ISL 515642|B.1.1.206|South Africa|2020-07-19	Africa|hCoV-19/South Africa/KRISP-K002614/2020|EPI ISL 535478|B.1.5|South Africa|2020-07-30	0.0003698748	Africa
Africa|hCoV-19/South Africa/KRISP-K002258/2020|EPI ISL 515643|B.1.1.206|South Africa|2020-07-18	Africa|hCoV-19/South Africa/KRISP-K002614/2020|EPI ISL 535478|B.1.5|South Africa|2020-07-30	0.0002017119	Africa
Africa|hCoV-19/South Africa/KRISP-K002259/2020|EPI ISL 515644|C.1|South Africa|2020-07-18	Africa|hCoV-19/South Africa/KRISP-K002614/2020|EPI ISL 535478|B.1.5|South Africa|2020-07-30	0.0003698674	Africa
Africa|hCoV-19/South Africa/KRISP-K002260/2020|EPI ISL 515645|B.1.5|South Africa|2020-07-16	Africa|hCoV-19/South Africa/KRISP-K002614/2020|EPI ISL 535478|B.1.5|South Africa|2020-07-30	0.0002017167	Africa
Africa|hCoV-19/South Africa/KRISP-K002263/2020|EPI ISL 515646|B.1.1.206|South Africa|2020-07-19	Africa|hCoV-19/South Africa/KRISP-K002614/2020|EPI ISL 535478|B.1.5|South Africa|2020-07-30	0.0003730730	Africa
Africa|hCoV-19/South Africa/KRISP-K002264/2020|EPI ISL 515647|B.1.1.206|South Africa|2020-07-19	Africa|hCoV-19/South Africa/KRISP-K002614/2020|EPI ISL 535478|B.1.5|South Africa|2020-07-30	0.0003026126	Africa
Africa|hCoV-19/South Africa/KRISP-K002265/2020|EPI ISL 515648|B.1.1.62|South Africa|2020-07-20	Africa|hCoV-19/South Africa/KRISP-K002614/2020|EPI ISL 535478|B.1.5|South Africa|2020-07-30	0.0003069330	Africa
Africa|hCoV-19/South Africa/KRISP-K002266/2020|EPI ISL 515649|H.1|South Africa|2020-07-20	Africa|hCoV-19/South Africa/KRISP-K002614/2020|EPI ISL 535478|B.1.5|South Africa|2020-07-30	0.0003028643	Africa
Africa|hCoV-19/South Africa/KRISP-K002268/2020|EPI ISL 515650|C.1|South Africa|2020-07-20	Africa|hCoV-19/South Africa/KRISP-K002614/2020|EPI ISL 535478|B.1.5|South Africa|2020-07-30	0.0003698674	Africa
Africa|hCoV-19/South Africa/KRISP-K002269/2020|EPI ISL 515651|B.1.1.1|South Africa|2020-07-21	Africa|hCoV-19/South Africa/KRISP-K002614/2020|EPI ISL 535478|B.1.5|South Africa|2020-07-30	0.0003026065	Africa
Africa|hCoV-19/South Africa/KRISP-K002270/2020|EPI ISL 515652|B.1.1.206|South Africa|2020-07-20	Africa|hCoV-19/South Africa/KRISP-K002614/2020|EPI ISL 535478|B.1.5|South Africa|2020-07-30	0.0003033847	Africa
Africa|hCoV-19/South Africa/KRISP-K002271/2020|EPI ISL 515653|B.1.1.206|South Africa|2020-07-19	Africa|hCoV-19/South Africa/KRISP-K002614/2020|EPI ISL 535478|B.1.5|South Africa|2020-07-30	0.0002017119	Africa
Africa|hCoV-19/South Africa/KRISP-K002273/2020|EPI ISL 515654|C.1|South Africa|2020-07-21	Africa|hCoV-19/South Africa/KRISP-K002614/2020|EPI ISL 535478|B.1.5|South Africa|2020-07-30	0.0004371336	Africa
Africa|hCoV-19/South Africa/KRISP-K002274/2020|EPI ISL 515655|B.1.1.206|South Africa|2020-07-21	Africa|hCoV-19/South Africa/KRISP-K002614/2020|EPI ISL 535478|B.1.5|South Africa|2020-07-30	0.0003025934	Africa
Africa|hCoV-19/South Africa/KRISP-K002278/2020|EPI ISL 515658|B.1.1.206|South Africa|2020-07-21	Africa|hCoV-19/South Africa/KRISP-K002614/2020|EPI ISL 535478|B.1.5|South Africa|2020-07-30	0.0004035350	Africa
Africa|hCoV-19/South Africa/KRISP-K002279/2020|EPI ISL 515659|B.1.1.206|South Africa|2020-07-21	Africa|hCoV-19/South Africa/KRISP-K002614/2020|EPI ISL 535478|B.1.5|South Africa|2020-07-30	0.0004035350	Africa
Africa|hCoV-19/South Africa/KRISP-K002280/2020|EPI ISL 515660|C.1|South Africa|2020-07-21	Africa|hCoV-19/South Africa/KRISP-K002614/2020|EPI ISL 535478|B.1.5|South Africa|2020-07-30	0.0004035270	Africa
Africa|hCoV-19/South Africa/KRISP-K002281/2020|EPI ISL 515661|B.1.1.1|South Africa|2020-07-21	Africa|hCoV-19/South Africa/KRISP-K002614/2020|EPI ISL 535478|B.1.5|South Africa|2020-07-30	0.0002353409	Africa
Africa|hCoV-19/South Africa/KRISP-K002282/2020|EPI ISL 515662|C.2|South Africa|2020-07-21	Africa|hCoV-19/South Africa/KRISP-K002614/2020|EPI ISL 535478|B.1.5|South Africa|2020-07-30	0.0004707689	Africa
Africa|hCoV-19/South Africa/KRISP-K002283/2020|EPI ISL 515663|B.1.1.206|South Africa|2020-07-12	Africa|hCoV-19/South Africa/KRISP-K002614/2020|EPI ISL 535478|B.1.5|South Africa|2020-07-30	0.0002385100	Africa
Africa|hCoV-19/South Africa/KRISP-K002284/2020|EPI ISL 515664|B.1.1.206|South Africa|2020-07-21	Africa|hCoV-19/South Africa/KRISP-K002614/2020|EPI ISL 535478|B.1.5|South Africa|2020-07-30	0.0004887569	Africa
Africa|hCoV-19/South Africa/KRISP-K002287/2020|EPI ISL 515665|B.1.1.206|South Africa|2020-07-19	Africa|hCoV-19/South Africa/KRISP-K002614/2020|EPI ISL 535478|B.1.5|South Africa|2020-07-30	0.0003362507	Africa
Africa|hCoV-19/South Africa/KRISP-K002288/2020|EPI ISL 515666|B.1.1.206|South Africa|2020-07-21	Africa|hCoV-19/South Africa/KRISP-K002614/2020|EPI ISL 535478|B.1.5|South Africa|2020-07-30	0.0004034903	Africa
Africa|hCoV-19/South Africa/KRISP-K002289/2020|EPI ISL 515667|B.1.1.34|South Africa|2020-07-20	Africa|hCoV-19/South Africa/KRISP-K002614/2020|EPI ISL 535478|B.1.5|South Africa|2020-07-30	0.0002712541	Africa
Africa|hCoV-19/South Africa/KRISP-K002290/2020|EPI ISL 515668|B.1.1.206|South Africa|2020-07-23	Africa|hCoV-19/South Africa/KRISP-K002614/2020|EPI ISL 535478|B.1.5|South Africa|2020-07-30	0.0003026127	Africa
Africa|hCoV-19/South Africa/KRISP-K002291/2020|EPI ISL 515669|C.1|South Africa|2020-07-22	Africa|hCoV-19/South Africa/KRISP-K002614/2020|EPI ISL 535478|B.1.5|South Africa|2020-07-30	0.0005721228	Africa
Africa|hCoV-19/South Africa/KRISP-K002292/2020|EPI ISL 515670|B.1.1.206|South Africa|2020-07-22	Africa|hCoV-19/South Africa/KRISP-K002614/2020|EPI ISL 535478|B.1.5|South Africa|2020-07-30	0.0002728767	Africa
Africa|hCoV-19/South Africa/KRISP-K002293/2020|EPI ISL 515671|C.1|South Africa|2020-07-23	Africa|hCoV-19/South Africa/KRISP-K002614/2020|EPI ISL 535478|B.1.5|South Africa|2020-07-30	0.0005044053	Africa
Africa|hCoV-19/South Africa/KRISP-K002295/2020|EPI ISL 515672|B.1.1.206|South Africa|2020-07-23	Africa|hCoV-19/South Africa/KRISP-K002614/2020|EPI ISL 535478|B.1.5|South Africa|2020-07-30	0.0003026065	Africa
Africa|hCoV-19/South Africa/KRISP-K002296/2020|EPI ISL 515673|B.1.1.206|South Africa|2020-07-21	Africa|hCoV-19/South Africa/KRISP-K002614/2020|EPI ISL 535478|B.1.5|South Africa|2020-07-30	0.0002125442	Africa
Africa|hCoV-19/South Africa/KRISP-K002297/2020|EPI ISL 515674|C.6|South Africa|2020-07-20	Africa|hCoV-19/South Africa/KRISP-K002614/2020|EPI ISL 535478|B.1.5|South Africa|2020-07-30	0.0005046950	Africa
Africa|hCoV-19/South Africa/KRISP-K002298/2020|EPI ISL 515675|B.1.1.206|South Africa|2020-07-23	Africa|hCoV-19/South Africa/KRISP-K002614/2020|EPI ISL 535478|B.1.5|South Africa|2020-07-30	0.0002356624	Africa
Africa|hCoV-19/South Africa/KRISP-K002299/2020|EPI ISL 515676|H.1|South Africa|2020-07-22	Africa|hCoV-19/South Africa/KRISP-K002614/2020|EPI ISL 535478|B.1.5|South Africa|2020-07-30	0.0002689898	Africa
Africa|hCoV-19/South Africa/KRISP-K002300/2020|EPI ISL 515677|C.1|South Africa|2020-07-21	Africa|hCoV-19/South Africa/KRISP-K002614/2020|EPI ISL 535478|B.1.5|South Africa|2020-07-30	0.0005768725	Africa
Africa|hCoV-19/South Africa/KRISP-K002301/2020|EPI ISL 515678|B.1.1.206|South Africa|2020-07-22	Africa|hCoV-19/South Africa/KRISP-K002614/2020|EPI ISL 535478|B.1.5|South Africa|2020-07-30	0.0003362363	Africa
Africa|hCoV-19/South Africa/KRISP-K002303/2020|EPI ISL 515680|C.1|South Africa|2020-07-23	Africa|hCoV-19/South Africa/KRISP-K002614/2020|EPI ISL 535478|B.1.5|South Africa|2020-07-30	0.0005044392	Africa
Africa|hCoV-19/South Africa/KRISP-K002304/2020|EPI ISL 515681|C.1|South Africa|2020-07-23	Africa|hCoV-19/South Africa/KRISP-K002614/2020|EPI ISL 535478|B.1.5|South Africa|2020-07-30	0.0005044053	Africa
Africa|hCoV-19/South Africa/KRISP-K002306/2020|EPI ISL 515682|B.1.1.206|South Africa|2020-07-21	Africa|hCoV-19/South Africa/KRISP-K002614/2020|EPI ISL 535478|B.1.5|South Africa|2020-07-30	0.0005044393	Africa
Africa|hCoV-19/South Africa/KRISP-K002307/2020|EPI ISL 515683|B.1.1.206|South Africa|2020-07-23	Africa|hCoV-19/South Africa/KRISP-K002614/2020|EPI ISL 535478|B.1.5|South Africa|2020-07-30	0.0003698674	Africa
Africa|hCoV-19/South Africa/KRISP-K002308/2020|EPI ISL 515684|B.1.1.206|South Africa|2020-07-22	Africa|hCoV-19/South Africa/KRISP-K002614/2020|EPI ISL 535478|B.1.5|South Africa|2020-07-30	0.0003026197	Africa
Africa|hCoV-19/South Africa/KRISP-K002309/2020|EPI ISL 515685|B.1.1|South Africa|2020-07-23	Africa|hCoV-19/South Africa/KRISP-K002614/2020|EPI ISL 535478|B.1.5|South Africa|2020-07-30	0.0002366822	Africa
Africa|hCoV-19/South Africa/KRISP-K002310/2020|EPI ISL 515686|B.1.1.206|South Africa|2020-07-23	Africa|hCoV-19/South Africa/KRISP-K002614/2020|EPI ISL 535478|B.1.5|South Africa|2020-07-30	0.0004380216	Africa
Africa|hCoV-19/South Africa/KRISP-K002311/2020|EPI ISL 515687|C.9|South Africa|2020-07-22	Africa|hCoV-19/South Africa/KRISP-K002614/2020|EPI ISL 535478|B.1.5|South Africa|2020-07-30	0.0004708098	Africa
Africa|hCoV-19/South Africa/KRISP-K002312/2020|EPI ISL 515688|B.1.1.206|South Africa|2020-07-22	Africa|hCoV-19/South Africa/KRISP-K002614/2020|EPI ISL 535478|B.1.5|South Africa|2020-07-30	0.0003026005	Africa
Africa|hCoV-19/South Africa/KRISP-K002313/2020|EPI ISL 515689|B.1.140|South Africa|2020-07-22	Africa|hCoV-19/South Africa/KRISP-K002614/2020|EPI ISL 535478|B.1.5|South Africa|2020-07-30	0.0003698747	Africa
Africa|hCoV-19/South Africa/KRISP-K002314/2020|EPI ISL 515690|B.1.5|South Africa|2020-07-22	Africa|hCoV-19/South Africa/KRISP-K002614/2020|EPI ISL 535478|B.1.5|South Africa|2020-07-30	0.0002028897	Africa
Africa|hCoV-19/South Africa/KRISP-K002315/2020|EPI ISL 515691|B.1.5|South Africa|2020-07-22	Africa|hCoV-19/South Africa/KRISP-K002614/2020|EPI ISL 535478|B.1.5|South Africa|2020-07-30	0.0002689781	Africa
Africa|hCoV-19/South Africa/KRISP-K002316/2020|EPI ISL 515692|B.1.1.206|South Africa|2020-07-22	Africa|hCoV-19/South Africa/KRISP-K002614/2020|EPI ISL 535478|B.1.5|South Africa|2020-07-30	0.0003367297	Africa
Africa|hCoV-19/South Africa/KRISP-K002318/2020|EPI ISL 515694|B.1.1.206|South Africa|2020-07-22	Africa|hCoV-19/South Africa/KRISP-K002614/2020|EPI ISL 535478|B.1.5|South Africa|2020-07-30	0.0004035255	Africa
Africa|hCoV-19/South Africa/KRISP-K002319/2020|EPI ISL 515695|H.1|South Africa|2020-07-22	Africa|hCoV-19/South Africa/KRISP-K002614/2020|EPI ISL 535478|B.1.5|South Africa|2020-07-30	0.0002398583	Africa
Africa|hCoV-19/South Africa/KRISP-K002320/2020|EPI ISL 515696|B.1.5|South Africa|2020-07-22	Africa|hCoV-19/South Africa/KRISP-K002614/2020|EPI ISL 535478|B.1.5|South Africa|2020-07-30	0.0002017166	Africa
Africa|hCoV-19/South Africa/KRISP-K002321/2020|EPI ISL 515697|B.1.1.273|South Africa|2020-07-22	Africa|hCoV-19/South Africa/KRISP-K002614/2020|EPI ISL 535478|B.1.5|South Africa|2020-07-30	0.0004035094	Africa
Africa|hCoV-19/South Africa/KRISP-K002322/2020|EPI ISL 515698|B.1.5|South Africa|2020-07-22	Africa|hCoV-19/South Africa/KRISP-K002614/2020|EPI ISL 535478|B.1.5|South Africa|2020-07-30	0.0000336122	Africa
Africa|hCoV-19/South Africa/KRISP-K002323/2020|EPI ISL 515699|B.1.1.206|South Africa|2020-07-23	Africa|hCoV-19/South Africa/KRISP-K002614/2020|EPI ISL 535478|B.1.5|South Africa|2020-07-30	0.0003026137	Africa
Africa|hCoV-19/South Africa/KRISP-K002325/2020|EPI ISL 515701|B.1.1.206|South Africa|2020-07-22	Africa|hCoV-19/South Africa/KRISP-K002614/2020|EPI ISL 535478|B.1.5|South Africa|2020-07-30	0.0005045374	Africa
Africa|hCoV-19/South Africa/KRISP-K002326/2020|EPI ISL 515702|B.1.1.206|South Africa|2020-07-22	Africa|hCoV-19/South Africa/KRISP-K002614/2020|EPI ISL 535478|B.1.5|South Africa|2020-07-30	0.0005381948	Africa
Africa|hCoV-19/South Africa/KRISP-K002327/2020|EPI ISL 515703|B.1.1.206|South Africa|2020-07-14	Africa|hCoV-19/South Africa/KRISP-K002614/2020|EPI ISL 535478|B.1.5|South Africa|2020-07-30	0.0003362509	Africa
Africa|hCoV-19/South Africa/KRISP-K002329/2020|EPI ISL 515705|B.1.1.10|South Africa|2020-07-22	Africa|hCoV-19/South Africa/KRISP-K002614/2020|EPI ISL 535478|B.1.5|South Africa|2020-07-30	0.0002017207	Africa
Africa|hCoV-19/South Africa/KRISP-K002331/2020|EPI ISL 515706|H.1|South Africa|2020-07-22	Africa|hCoV-19/South Africa/KRISP-K002614/2020|EPI ISL 535478|B.1.5|South Africa|2020-07-30	0.0002353511	Africa
Africa|hCoV-19/South Africa/KRISP-K002332/2020|EPI ISL 515707|B.1.1.206|South Africa|2020-07-23	Africa|hCoV-19/South Africa/KRISP-K002614/2020|EPI ISL 535478|B.1.5|South Africa|2020-07-30	0.0003025994	Africa
Africa|hCoV-19/South Africa/KRISP-K002333/2020|EPI ISL 515708|B.1.1.206|South Africa|2020-07-22	Africa|hCoV-19/South Africa/KRISP-K002614/2020|EPI ISL 535478|B.1.5|South Africa|2020-07-30	0.0004708809	Africa
Africa|hCoV-19/South Africa/KRISP-K002335/2020|EPI ISL 515709|B.1.1|South Africa|2020-07-23	Africa|hCoV-19/South Africa/KRISP-K002614/2020|EPI ISL 535478|B.1.5|South Africa|2020-07-30	0.0001680972	Africa
Africa|hCoV-19/South Africa/KRISP-K002336/2020|EPI ISL 515710|C.1|South Africa|2020-07-23	Africa|hCoV-19/South Africa/KRISP-K002614/2020|EPI ISL 535478|B.1.5|South Africa|2020-07-30	0.0004708005	Africa
Africa|hCoV-19/South Africa/KRISP-K002337/2020|EPI ISL 515711|B.1.1.99|South Africa|2020-07-22	Africa|hCoV-19/South Africa/KRISP-K002614/2020|EPI ISL 535478|B.1.5|South Africa|2020-07-30	0.0002017167	Africa
Africa|hCoV-19/South Africa/KRISP-K002341/2020|EPI ISL 515714|B.1|South Africa|2020-07-22	Africa|hCoV-19/South Africa/KRISP-K002614/2020|EPI ISL 535478|B.1.5|South Africa|2020-07-30	0.0001008407	Africa
Africa|hCoV-19/South Africa/KRISP-K002343/2020|EPI ISL 515716|B.1.1.206|South Africa|2020-07-23	Africa|hCoV-19/South Africa/KRISP-K002614/2020|EPI ISL 535478|B.1.5|South Africa|2020-07-30	0.0003698835	Africa
Africa|hCoV-19/South Africa/KRISP-K002345/2020|EPI ISL 515717|B.1.1.206|South Africa|2020-07-21	Africa|hCoV-19/South Africa/KRISP-K002614/2020|EPI ISL 535478|B.1.5|South Africa|2020-07-30	0.0005504054	Africa
Africa|hCoV-19/South Africa/KRISP-K002346/2020|EPI ISL 515718|B.1.1.273|South Africa|2020-07-23	Africa|hCoV-19/South Africa/KRISP-K002614/2020|EPI ISL 535478|B.1.5|South Africa|2020-07-30	0.0003714462	Africa
Africa|hCoV-19/South Africa/KRISP-K002347/2020|EPI ISL 515719|B.1.1.206|South Africa|2020-07-23	Africa|hCoV-19/South Africa/KRISP-K002614/2020|EPI ISL 535478|B.1.5|South Africa|2020-07-30	0.0003698922	Africa
Africa|hCoV-19/South Africa/KRISP-K002348/2020|EPI ISL 515720|B.1.1|South Africa|2020-07-22	Africa|hCoV-19/South Africa/KRISP-K002614/2020|EPI ISL 535478|B.1.5|South Africa|2020-07-30	0.0003362363	Africa
Africa|hCoV-19/South Africa/KRISP-K002349/2020|EPI ISL 515721|B.1.1.206|South Africa|2020-07-10	Africa|hCoV-19/South Africa/KRISP-K002614/2020|EPI ISL 535478|B.1.5|South Africa|2020-07-30	0.0003698587	Africa
Africa|hCoV-19/South Africa/KRISP-K002350/2020|EPI ISL 515722|B.1.1.34|South Africa|2020-07-21	Africa|hCoV-19/South Africa/KRISP-K002614/2020|EPI ISL 535478|B.1.5|South Africa|2020-07-30	0.0004371821	Africa
Africa|hCoV-19/South Africa/KRISP-K002352/2020|EPI ISL 515724|C.9|South Africa|2020-07-21	Africa|hCoV-19/South Africa/KRISP-K002614/2020|EPI ISL 535478|B.1.5|South Africa|2020-07-30	0.0005044392	Africa
Africa|hCoV-19/South Africa/KRISP-K002353/2020|EPI ISL 515725|C.1|South Africa|2020-07-22	Africa|hCoV-19/South Africa/KRISP-K002614/2020|EPI ISL 535478|B.1.5|South Africa|2020-07-30	0.0004710967	Africa
Africa|hCoV-19/South Africa/KRISP-K002354/2020|EPI ISL 515726|B.1.1.206|South Africa|2020-07-21	Africa|hCoV-19/South Africa/KRISP-K002614/2020|EPI ISL 535478|B.1.5|South Africa|2020-07-30	0.0002754031	Africa
Africa|hCoV-19/South Africa/KRISP-K002357/2020|EPI ISL 515728|B.1.1.273|South Africa|2020-07-21	Africa|hCoV-19/South Africa/KRISP-K002614/2020|EPI ISL 535478|B.1.5|South Africa|2020-07-30	0.0004034917	Africa
Africa|hCoV-19/South Africa/KRISP-K002358/2020|EPI ISL 515729|B.1.1.206|South Africa|2020-07-21	Africa|hCoV-19/South Africa/KRISP-K002614/2020|EPI ISL 535478|B.1.5|South Africa|2020-07-30	0.0003698587	Africa
Africa|hCoV-19/South Africa/KRISP-K002359/2020|EPI ISL 515730|B.1.1.206|South Africa|2020-07-22	Africa|hCoV-19/South Africa/KRISP-K002614/2020|EPI ISL 535478|B.1.5|South Africa|2020-07-30	0.0004035350	Africa
Africa|hCoV-19/South Africa/KRISP-K002363/2020|EPI ISL 515731|B.1.1|South Africa|2020-07-21	Africa|hCoV-19/South Africa/KRISP-K002614/2020|EPI ISL 535478|B.1.5|South Africa|2020-07-30	0.0002017119	Africa
Africa|hCoV-19/South Africa/KRISP-K002364/2020|EPI ISL 515732|B.1.1.206|South Africa|2020-07-14	Africa|hCoV-19/South Africa/KRISP-K002614/2020|EPI ISL 535478|B.1.5|South Africa|2020-07-30	0.0003698674	Africa
Africa|hCoV-19/South Africa/KRISP-K002365/2020|EPI ISL 515733|B.1.1.273|South Africa|2020-07-22	Africa|hCoV-19/South Africa/KRISP-K002614/2020|EPI ISL 535478|B.1.5|South Africa|2020-07-30	0.0004035094	Africa
Africa|hCoV-19/South Africa/KRISP-K002366/2020|EPI ISL 515734|B.1.1.206|South Africa|2020-07-21	Africa|hCoV-19/South Africa/KRISP-K002614/2020|EPI ISL 535478|B.1.5|South Africa|2020-07-30	0.0003026126	Africa
Africa|hCoV-19/South Africa/KRISP-K002367/2020|EPI ISL 515735|C.1|South Africa|2020-07-22	Africa|hCoV-19/South Africa/KRISP-K002614/2020|EPI ISL 535478|B.1.5|South Africa|2020-07-30	0.0004769957	Africa
Africa|hCoV-19/South Africa/KRISP-K002368/2020|EPI ISL 515736|B.1.1.206|South Africa|2020-07-22	Africa|hCoV-19/South Africa/KRISP-K002614/2020|EPI ISL 535478|B.1.5|South Africa|2020-07-30	0.0002353409	Africa
Africa|hCoV-19/South Africa/KRISP-K002369/2020|EPI ISL 515737|C.1|South Africa|2020-07-22	Africa|hCoV-19/South Africa/KRISP-K002614/2020|EPI ISL 535478|B.1.5|South Africa|2020-07-30	0.0004035350	Africa
Africa|hCoV-19/South Africa/KRISP-K002370/2020|EPI ISL 515738|B.1.1.62|South Africa|2020-07-22	Africa|hCoV-19/South Africa/KRISP-K002614/2020|EPI ISL 535478|B.1.5|South Africa|2020-07-30	0.0003723584	Africa
Africa|hCoV-19/South Africa/KRISP-K002371/2020|EPI ISL 515739|C.1|South Africa|2020-07-22	Africa|hCoV-19/South Africa/KRISP-K002614/2020|EPI ISL 535478|B.1.5|South Africa|2020-07-30	0.0004371630	Africa
Africa|hCoV-19/South Africa/KRISP-K002372/2020|EPI ISL 515740|H.1|South Africa|2020-07-20	Africa|hCoV-19/South Africa/KRISP-K002614/2020|EPI ISL 535478|B.1.5|South Africa|2020-07-30	0.0003026137	Africa
Africa|hCoV-19/South Africa/KRISP-K002375/2020|EPI ISL 515741|B.1.1|South Africa|2020-07-21	Africa|hCoV-19/South Africa/KRISP-K002614/2020|EPI ISL 535478|B.1.5|South Africa|2020-07-30	0.0002028574	Africa
Africa|hCoV-19/South Africa/KRISP-K002376/2020|EPI ISL 515742|B.1.1|South Africa|2020-07-22	Africa|hCoV-19/South Africa/KRISP-K002614/2020|EPI ISL 535478|B.1.5|South Africa|2020-07-30	0.0001696390	Africa
Africa|hCoV-19/South Africa/KRISP-K002377/2020|EPI ISL 515743|B.1.1.206|South Africa|2020-07-22	Africa|hCoV-19/South Africa/KRISP-K002614/2020|EPI ISL 535478|B.1.5|South Africa|2020-07-30	0.0004708194	Africa
Africa|hCoV-19/South Africa/KRISP-K002378/2020|EPI ISL 515744|B.1|South Africa|2020-07-20	Africa|hCoV-19/South Africa/KRISP-K002614/2020|EPI ISL 535478|B.1.5|South Africa|2020-07-30	0.0002689835	Africa
Africa|hCoV-19/South Africa/KRISP-K002379/2020|EPI ISL 515745|C.1|South Africa|2020-07-22	Africa|hCoV-19/South Africa/KRISP-K002614/2020|EPI ISL 535478|B.1.5|South Africa|2020-07-30	0.0003377122	Africa
Africa|hCoV-19/South Africa/KRISP-K002380/2020|EPI ISL 515746|B.1.1|South Africa|2020-07-22	Africa|hCoV-19/South Africa/KRISP-K002614/2020|EPI ISL 535478|B.1.5|South Africa|2020-07-30	0.0001697271	Africa
Africa|hCoV-19/South Africa/KRISP-K002381/2020|EPI ISL 515747|B.1.1|South Africa|2020-07-17	Africa|hCoV-19/South Africa/KRISP-K002614/2020|EPI ISL 535478|B.1.5|South Africa|2020-07-30	0.0003032620	Africa
Africa|hCoV-19/South Africa/KRISP-K002382/2020|EPI ISL 515748|B.1.1.206|South Africa|2020-07-22	Africa|hCoV-19/South Africa/KRISP-K002614/2020|EPI ISL 535478|B.1.5|South Africa|2020-07-30	0.0003698835	Africa
Africa|hCoV-19/South Africa/KRISP-K002383/2020|EPI ISL 515749|B.1.1.206|South Africa|2020-07-20	Africa|hCoV-19/South Africa/KRISP-K002614/2020|EPI ISL 535478|B.1.5|South Africa|2020-07-30	0.0003026065	Africa
Africa|hCoV-19/South Africa/KRISP-K002384/2020|EPI ISL 515750|B.1.1.273|South Africa|2020-07-22	Africa|hCoV-19/South Africa/KRISP-K002614/2020|EPI ISL 535478|B.1.5|South Africa|2020-07-30	0.0002711475	Africa
Africa|hCoV-19/South Africa/KRISP-K002385/2020|EPI ISL 515751|B.1.1.206|South Africa|2020-07-22	Africa|hCoV-19/South Africa/KRISP-K002614/2020|EPI ISL 535478|B.1.5|South Africa|2020-07-30	0.0002689718	Africa
Africa|hCoV-19/South Africa/KRISP-K002386/2020|EPI ISL 515752|B.1.1.206|South Africa|2020-07-21	Africa|hCoV-19/South Africa/KRISP-K002614/2020|EPI ISL 535478|B.1.5|South Africa|2020-07-30	0.0003362137	Africa
Africa|hCoV-19/South Africa/KRISP-K002387/2020|EPI ISL 515753|B.1.1.64|South Africa|2020-07-22	Africa|hCoV-19/South Africa/KRISP-K002614/2020|EPI ISL 535478|B.1.5|South Africa|2020-07-30	0.0002353353	Africa
Africa|hCoV-19/South Africa/KRISP-K002388/2020|EPI ISL 515754|B.1.1.206|South Africa|2020-07-22	Africa|hCoV-19/South Africa/KRISP-K002614/2020|EPI ISL 535478|B.1.5|South Africa|2020-07-30	0.0003698748	Africa
Africa|hCoV-19/South Africa/KRISP-K002390/2020|EPI ISL 515755|B.1|South Africa|2020-07-25	Africa|hCoV-19/South Africa/KRISP-K002614/2020|EPI ISL 535478|B.1.5|South Africa|2020-07-30	0.0000680328	Africa
Africa|hCoV-19/South Africa/KRISP-K002391/2020|EPI ISL 515756|B.1.1.57|South Africa|2020-07-21	Africa|hCoV-19/South Africa/KRISP-K002614/2020|EPI ISL 535478|B.1.5|South Africa|2020-07-30	0.0003051062	Africa
Africa|hCoV-19/South Africa/KRISP-K002392/2020|EPI ISL 515757|B.1.1|South Africa|2020-07-27	Africa|hCoV-19/South Africa/KRISP-K002614/2020|EPI ISL 535478|B.1.5|South Africa|2020-07-30	0.0003026066	Africa
Africa|hCoV-19/South Africa/KRISP-K002393/2020|EPI ISL 515758|B.1.1|South Africa|2020-07-28	Africa|hCoV-19/South Africa/KRISP-K002614/2020|EPI ISL 535478|B.1.5|South Africa|2020-07-30	0.0001344692	Africa
Africa|hCoV-19/South Africa/KRISP-K002394/2020|EPI ISL 515759|C.1|South Africa|2020-07-28	Africa|hCoV-19/South Africa/KRISP-K002614/2020|EPI ISL 535478|B.1.5|South Africa|2020-07-30	0.0005400075	Africa
Africa|hCoV-19/South Africa/KRISP-K002395/2020|EPI ISL 515760|B.1.1.273|South Africa|2020-07-28	Africa|hCoV-19/South Africa/KRISP-K002614/2020|EPI ISL 535478|B.1.5|South Africa|2020-07-30	0.0005044173	Africa
Africa|hCoV-19/South Africa/KRISP-K002396/2020|EPI ISL 515761|H.1|South Africa|2020-07-30	Africa|hCoV-19/South Africa/KRISP-K002614/2020|EPI ISL 535478|B.1.5|South Africa|2020-07-30	0.0002106157	Africa
Africa|hCoV-19/South Africa/KRISP-K002398/2020|EPI ISL 515762|B.1.1.117|South Africa|2020-07-27	Africa|hCoV-19/South Africa/KRISP-K002614/2020|EPI ISL 535478|B.1.5|South Africa|2020-07-30	0.0002689720	Africa
Africa|hCoV-19/South Africa/KRISP-K002399/2020|EPI ISL 515763|B.1.1.62|South Africa|2020-07-30	Africa|hCoV-19/South Africa/KRISP-K002614/2020|EPI ISL 535478|B.1.5|South Africa|2020-07-30	0.0003698835	Africa
Africa|hCoV-19/South Africa/KRISP-K002400/2020|EPI ISL 515764|B.1.1.206|South Africa|2020-07-30	Africa|hCoV-19/South Africa/KRISP-K002614/2020|EPI ISL 535478|B.1.5|South Africa|2020-07-30	0.0003362137	Africa
Africa|hCoV-19/South Africa/KRISP-K002403/2020|EPI ISL 515767|B.1.1.117|South Africa|2020-07-24	Africa|hCoV-19/South Africa/KRISP-K002614/2020|EPI ISL 535478|B.1.5|South Africa|2020-07-30	0.0002689718	Africa
Africa|hCoV-19/South Africa/KRISP-K002404/2020|EPI ISL 515768|C.1|South Africa|2020-07-27	Africa|hCoV-19/South Africa/KRISP-K002614/2020|EPI ISL 535478|B.1.5|South Africa|2020-07-30	0.0005423683	Africa
Africa|hCoV-19/South Africa/KRISP-K002405/2020|EPI ISL 515769|B.1.1.273|South Africa|2020-07-27	Africa|hCoV-19/South Africa/KRISP-K002614/2020|EPI ISL 535478|B.1.5|South Africa|2020-07-30	0.0002689781	Africa
Africa|hCoV-19/South Africa/KRISP-K002406/2020|EPI ISL 515770|B.1.1.57|South Africa|2020-07-29	Africa|hCoV-19/South Africa/KRISP-K002614/2020|EPI ISL 535478|B.1.5|South Africa|2020-07-30	0.0002712027	Africa
Africa|hCoV-19/South Africa/KRISP-K002407/2020|EPI ISL 515771|B.1.1.273|South Africa|2020-07-30	Africa|hCoV-19/South Africa/KRISP-K002614/2020|EPI ISL 535478|B.1.5|South Africa|2020-07-30	0.0003698997	Africa
Africa|hCoV-19/South Africa/KRISP-K002408/2020|EPI ISL 515772|B.1.5|South Africa|2020-07-28	Africa|hCoV-19/South Africa/KRISP-K002614/2020|EPI ISL 535478|B.1.5|South Africa|2020-07-30	0.0000682643	Africa
Africa|hCoV-19/South Africa/KRISP-K002411/2020|EPI ISL 515773|C.9|South Africa|2020-07-29	Africa|hCoV-19/South Africa/KRISP-K002614/2020|EPI ISL 535478|B.1.5|South Africa|2020-07-30	0.0004707688	Africa
Africa|hCoV-19/South Africa/KRISP-K002412/2020|EPI ISL 515774|B.1.1|South Africa|2020-07-28	Africa|hCoV-19/South Africa/KRISP-K002614/2020|EPI ISL 535478|B.1.5|South Africa|2020-07-30	0.0002373434	Africa
Africa|hCoV-19/South Africa/KRISP-K002413/2020|EPI ISL 515775|B.1.1.206|South Africa|2020-07-24	Africa|hCoV-19/South Africa/KRISP-K002614/2020|EPI ISL 535478|B.1.5|South Africa|2020-07-30	0.0004708194	Africa
Africa|hCoV-19/South Africa/KRISP-K002414/2020|EPI ISL 515776|B.1.1.206|South Africa|2020-07-24	Africa|hCoV-19/South Africa/KRISP-K002614/2020|EPI ISL 535478|B.1.5|South Africa|2020-07-30	0.0002689718	Africa
Africa|hCoV-19/South Africa/KRISP-K002415/2020|EPI ISL 515777|B.1.1.206|South Africa|2020-07-29	Africa|hCoV-19/South Africa/KRISP-K002614/2020|EPI ISL 535478|B.1.5|South Africa|2020-07-30	0.0003698835	Africa
Africa|hCoV-19/South Africa/KRISP-K002416/2020|EPI ISL 515778|B.1.1.206|South Africa|2020-07-30	Africa|hCoV-19/South Africa/KRISP-K002614/2020|EPI ISL 535478|B.1.5|South Africa|2020-07-30	0.0004371718	Africa
Africa|hCoV-19/South Africa/KRISP-K002417/2020|EPI ISL 515779|B.1.1.206|South Africa|2020-07-30	Africa|hCoV-19/South Africa/KRISP-K002614/2020|EPI ISL 535478|B.1.5|South Africa|2020-07-30	0.0002444902	Africa
Africa|hCoV-19/South Africa/KRISP-K002418/2020|EPI ISL 515780|B.1.1.206|South Africa|2020-07-30	Africa|hCoV-19/South Africa/KRISP-K002614/2020|EPI ISL 535478|B.1.5|South Africa|2020-07-30	0.0002689718	Africa
Africa|hCoV-19/South Africa/KRISP-K002419/2020|EPI ISL 515781|B.1.1.206|South Africa|2020-07-30	Africa|hCoV-19/South Africa/KRISP-K002614/2020|EPI ISL 535478|B.1.5|South Africa|2020-07-30	0.0002689718	Africa
Africa|hCoV-19/South Africa/KRISP-K002420/2020|EPI ISL 515782|B.1.1.206|South Africa|2020-07-30	Africa|hCoV-19/South Africa/KRISP-K002614/2020|EPI ISL 535478|B.1.5|South Africa|2020-07-30	0.0003026126	Africa
Africa|hCoV-19/South Africa/KRISP-K002421/2020|EPI ISL 515783|B.1.1.206|South Africa|2020-07-30	Africa|hCoV-19/South Africa/KRISP-K002614/2020|EPI ISL 535478|B.1.5|South Africa|2020-07-30	0.0002367943	Africa
Africa|hCoV-19/South Africa/KRISP-K002423/2020|EPI ISL 515784|B.1.1.117|South Africa|2020-07-30	Africa|hCoV-19/South Africa/KRISP-K002614/2020|EPI ISL 535478|B.1.5|South Africa|2020-07-30	0.0002693158	Africa
Africa|hCoV-19/South Africa/KRISP-K002424/2020|EPI ISL 515785|B.1.1.57|South Africa|2020-07-30	Africa|hCoV-19/South Africa/KRISP-K002614/2020|EPI ISL 535478|B.1.5|South Africa|2020-07-30	0.0002735046	Africa
Africa|hCoV-19/South Africa/KRISP-K002425/2020|EPI ISL 515786|B.1.1.57|South Africa|2020-07-29	Africa|hCoV-19/South Africa/KRISP-K002614/2020|EPI ISL 535478|B.1.5|South Africa|2020-07-30	0.0004068650	Africa
Africa|hCoV-19/South Africa/KRISP-K002426/2020|EPI ISL 515787|C.1|South Africa|2020-07-29	Africa|hCoV-19/South Africa/KRISP-K002614/2020|EPI ISL 535478|B.1.5|South Africa|2020-07-30	0.0004377665	Africa
Africa|hCoV-19/South Africa/KRISP-K002427/2020|EPI ISL 515788|B.1.1|South Africa|2020-07-30	Africa|hCoV-19/South Africa/KRISP-K002614/2020|EPI ISL 535478|B.1.5|South Africa|2020-07-30	0.0003395004	Africa
Africa|hCoV-19/South Africa/KRISP-K002428/2020|EPI ISL 515789|B.1.1.273|South Africa|2020-07-30	Africa|hCoV-19/South Africa/KRISP-K002614/2020|EPI ISL 535478|B.1.5|South Africa|2020-07-30	0.0004035093	Africa
Africa|hCoV-19/South Africa/KRISP-K002429/2020|EPI ISL 515790|B.1.1.206|South Africa|2020-07-30	Africa|hCoV-19/South Africa/KRISP-K002614/2020|EPI ISL 535478|B.1.5|South Africa|2020-07-30	0.0003698761	Africa
Africa|hCoV-19/South Africa/KRISP-K002430/2020|EPI ISL 515791|B.1.1.206|South Africa|2020-07-30	Africa|hCoV-19/South Africa/KRISP-K002614/2020|EPI ISL 535478|B.1.5|South Africa|2020-07-30	0.0004035270	Africa
Africa|hCoV-19/South Africa/KRISP-K002431/2020|EPI ISL 515792|C.1|South Africa|2020-07-29	Africa|hCoV-19/South Africa/KRISP-K002614/2020|EPI ISL 535478|B.1.5|South Africa|2020-07-30	0.0005740039	Africa
Africa|hCoV-19/South Africa/KRISP-K002433/2020|EPI ISL 515793|B.1.1.206|South Africa|2020-07-30	Africa|hCoV-19/South Africa/KRISP-K002614/2020|EPI ISL 535478|B.1.5|South Africa|2020-07-30	0.0002380177	Africa
Africa|hCoV-19/South Africa/KRISP-K002437/2020|EPI ISL 515794|B.1.1.62|South Africa|2020-07-30	Africa|hCoV-19/South Africa/KRISP-K002614/2020|EPI ISL 535478|B.1.5|South Africa|2020-07-30	0.0002689898	Africa
Africa|hCoV-19/South Africa/KRISP-K002439/2020|EPI ISL 515795|B.1.1.206|South Africa|2020-07-30	Africa|hCoV-19/South Africa/KRISP-K002614/2020|EPI ISL 535478|B.1.5|South Africa|2020-07-30	0.0003082181	Africa
Africa|hCoV-19/South Africa/KRISP-K002440/2020|EPI ISL 515796|B.1.1.40|South Africa|2020-07-29	Africa|hCoV-19/South Africa/KRISP-K002614/2020|EPI ISL 535478|B.1.5|South Africa|2020-07-30	0.0003720423	Africa
Africa|hCoV-19/South Africa/KRISP-K002441/2020|EPI ISL 515797|C.1|South Africa|2020-07-30	Africa|hCoV-19/South Africa/KRISP-K002614/2020|EPI ISL 535478|B.1.5|South Africa|2020-07-30	0.0004035349	Africa
Africa|hCoV-19/South Africa/KRISP-K002442/2020|EPI ISL 515798|B.1.1.99|South Africa|2020-07-30	Africa|hCoV-19/South Africa/KRISP-K002614/2020|EPI ISL 535478|B.1.5|South Africa|2020-07-30	0.0002387841	Africa
Africa|hCoV-19/South Africa/KRISP-K002443/2020|EPI ISL 515799|C.1|South Africa|2020-07-29	Africa|hCoV-19/South Africa/KRISP-K002614/2020|EPI ISL 535478|B.1.5|South Africa|2020-07-30	0.0004721206	Africa
Africa|hCoV-19/South Africa/KRISP-K002444/2020|EPI ISL 518034|B.1.1.57|South Africa|2020-07-07	Africa|hCoV-19/South Africa/KRISP-K002614/2020|EPI ISL 535478|B.1.5|South Africa|2020-07-30	0.0002353456	Africa
Africa|hCoV-19/South Africa/KRISP-K002445/2020|EPI ISL 518035|H.1|South Africa|2020-07-07	Africa|hCoV-19/South Africa/KRISP-K002614/2020|EPI ISL 535478|B.1.5|South Africa|2020-07-30	0.0003362735	Africa
Africa|hCoV-19/South Africa/KRISP-K002448/2020|EPI ISL 518037|B.1.1|South Africa|2020-07-17	Africa|hCoV-19/South Africa/KRISP-K002614/2020|EPI ISL 535478|B.1.5|South Africa|2020-07-30	0.0001680899	Africa
Africa|hCoV-19/South Africa/KRISP-K002449/2020|EPI ISL 518038|B.1.1.57|South Africa|2020-07-17	Africa|hCoV-19/South Africa/KRISP-K002614/2020|EPI ISL 535478|B.1.5|South Africa|2020-07-30	0.0002034027	Africa
Africa|hCoV-19/South Africa/KRISP-K002451/2020|EPI ISL 518039|B.1.1|South Africa|2020-07-18	Africa|hCoV-19/South Africa/KRISP-K002614/2020|EPI ISL 535478|B.1.5|South Africa|2020-07-30	0.0001680899	Africa
Africa|hCoV-19/South Africa/KRISP-K002454/2020|EPI ISL 518040|H.1|South Africa|2020-07-13	Africa|hCoV-19/South Africa/KRISP-K002614/2020|EPI ISL 535478|B.1.5|South Africa|2020-07-30	0.0002689845	Africa
Africa|hCoV-19/South Africa/KRISP-K002455/2020|EPI ISL 518041|B.1.1.273|South Africa|2020-07-13	Africa|hCoV-19/South Africa/KRISP-K002614/2020|EPI ISL 535478|B.1.5|South Africa|2020-07-30	0.0003025934	Africa
Africa|hCoV-19/South Africa/KRISP-K002456/2020|EPI ISL 518042|B.1.1.273|South Africa|2020-07-09	Africa|hCoV-19/South Africa/KRISP-K002614/2020|EPI ISL 535478|B.1.5|South Africa|2020-07-30	0.0003366143	Africa
Africa|hCoV-19/South Africa/KRISP-K002457/2020|EPI ISL 518043|B.1.1.273|South Africa|2020-07-07	Africa|hCoV-19/South Africa/KRISP-K002614/2020|EPI ISL 535478|B.1.5|South Africa|2020-07-30	0.0003362296	Africa
Africa|hCoV-19/South Africa/KRISP-K002460/2020|EPI ISL 518044|H.1|South Africa|2020-07-06	Africa|hCoV-19/South Africa/KRISP-K002614/2020|EPI ISL 535478|B.1.5|South Africa|2020-07-30	0.0002689845	Africa
Africa|hCoV-19/South Africa/KRISP-K002461/2020|EPI ISL 518045|B.1.106|South Africa|2020-07-06	Africa|hCoV-19/South Africa/KRISP-K002614/2020|EPI ISL 535478|B.1.5|South Africa|2020-07-30	0.0001680786	Africa
Africa|hCoV-19/South Africa/KRISP-K002464/2020|EPI ISL 518047|B.1.1.273|South Africa|2020-07-14	Africa|hCoV-19/South Africa/KRISP-K002614/2020|EPI ISL 535478|B.1.5|South Africa|2020-07-30	0.0003362509	Africa
Africa|hCoV-19/South Africa/KRISP-K002465/2020|EPI ISL 518048|B.1.1.273|South Africa|2020-06-25	Africa|hCoV-19/South Africa/KRISP-K002614/2020|EPI ISL 535478|B.1.5|South Africa|2020-07-30	0.0003026065	Africa
Africa|hCoV-19/South Africa/KRISP-K002466/2020|EPI ISL 518049|B.1.1.62|South Africa|2020-06-23	Africa|hCoV-19/South Africa/KRISP-K002614/2020|EPI ISL 535478|B.1.5|South Africa|2020-07-30	0.0002353558	Africa
Africa|hCoV-19/South Africa/KRISP-K002467/2020|EPI ISL 518050|B.1.5|South Africa|2020-07-01	Africa|hCoV-19/South Africa/KRISP-K002614/2020|EPI ISL 535478|B.1.5|South Africa|2020-07-30	0.0000336114	Africa
Africa|hCoV-19/South Africa/KRISP-K002472/2020|EPI ISL 518051|B.1.5|South Africa|2020-07-14	Africa|hCoV-19/South Africa/KRISP-K002614/2020|EPI ISL 535478|B.1.5|South Africa|2020-07-30	0.0002353400	Africa
Africa|hCoV-19/South Africa/KRISP-K002474/2020|EPI ISL 518052|B.1.1.273|South Africa|2020-06-29	Africa|hCoV-19/South Africa/KRISP-K002614/2020|EPI ISL 535478|B.1.5|South Africa|2020-07-30	0.0003026065	Africa
Africa|hCoV-19/South Africa/KRISP-K002479/2020|EPI ISL 535390|C.1|South Africa|2020-08-07	Africa|hCoV-19/South Africa/KRISP-K002614/2020|EPI ISL 535478|B.1.5|South Africa|2020-07-30	0.0004371718	Africa
Africa|hCoV-19/South Africa/KRISP-K002483/2020|EPI ISL 535391|H.1|South Africa|2020-08-07	Africa|hCoV-19/South Africa/KRISP-K002614/2020|EPI ISL 535478|B.1.5|South Africa|2020-07-30	0.0003426136	Africa
Africa|hCoV-19/South Africa/KRISP-K002484/2020|EPI ISL 535392|B.1|South Africa|2020-08-07	Africa|hCoV-19/South Africa/KRISP-K002614/2020|EPI ISL 535478|B.1.5|South Africa|2020-07-30	0.0003362644	Africa
Africa|hCoV-19/South Africa/KRISP-K002486/2020|EPI ISL 535393|H.1|South Africa|2020-08-07	Africa|hCoV-19/South Africa/KRISP-K002614/2020|EPI ISL 535478|B.1.5|South Africa|2020-07-30	0.0004035270	Africa
Africa|hCoV-19/South Africa/KRISP-K002490/2020|EPI ISL 535394|B.1.1.10|South Africa|2020-08-07	Africa|hCoV-19/South Africa/KRISP-K002614/2020|EPI ISL 535478|B.1.5|South Africa|2020-07-30	0.0002353614	Africa
Africa|hCoV-19/South Africa/KRISP-K002491/2020|EPI ISL 535395|B.1.1|South Africa|2020-08-07	Africa|hCoV-19/South Africa/KRISP-K002614/2020|EPI ISL 535478|B.1.5|South Africa|2020-07-30	0.0004035350	Africa
Africa|hCoV-19/South Africa/KRISP-K002495/2020|EPI ISL 535396|B.1.1.273|South Africa|2020-08-06	Africa|hCoV-19/South Africa/KRISP-K002614/2020|EPI ISL 535478|B.1.5|South Africa|2020-07-30	0.0004708304	Africa
Africa|hCoV-19/South Africa/KRISP-K002498/2020|EPI ISL 535397|B.1.1.206|South Africa|2020-08-05	Africa|hCoV-19/South Africa/KRISP-K002614/2020|EPI ISL 535478|B.1.5|South Africa|2020-07-30	0.0002689718	Africa
Africa|hCoV-19/South Africa/KRISP-K002501/2020|EPI ISL 535398|B.1.1.273|South Africa|2020-08-07	Africa|hCoV-19/South Africa/KRISP-K002614/2020|EPI ISL 535478|B.1.5|South Africa|2020-07-30	0.0002689728	Africa
Africa|hCoV-19/South Africa/KRISP-K002502/2020|EPI ISL 535399|B.1.1.206|South Africa|2020-08-05	Africa|hCoV-19/South Africa/KRISP-K002614/2020|EPI ISL 535478|B.1.5|South Africa|2020-07-30	0.0003362509	Africa
Africa|hCoV-19/South Africa/KRISP-K002504/2020|EPI ISL 535400|B.1.1.40|South Africa|2020-08-06	Africa|hCoV-19/South Africa/KRISP-K002614/2020|EPI ISL 535478|B.1.5|South Africa|2020-07-30	0.0002689664	Africa
Africa|hCoV-19/South Africa/KRISP-K002516/2020|EPI ISL 535402|C.1|South Africa|2020-08-07	Africa|hCoV-19/South Africa/KRISP-K002614/2020|EPI ISL 535478|B.1.5|South Africa|2020-07-30	0.0004758223	Africa
Africa|hCoV-19/South Africa/KRISP-K002520/2020|EPI ISL 535403|B.1.1.206|South Africa|2020-08-07	Africa|hCoV-19/South Africa/KRISP-K002614/2020|EPI ISL 535478|B.1.5|South Africa|2020-07-30	0.0003698997	Africa
Africa|hCoV-19/South Africa/KRISP-K002526/2020|EPI ISL 535404|B.1.1|South Africa|2020-08-07	Africa|hCoV-19/South Africa/KRISP-K002614/2020|EPI ISL 535478|B.1.5|South Africa|2020-07-30	0.0004035079	Africa
Africa|hCoV-19/South Africa/KRISP-K002532/2020|EPI ISL 535405|B.1.1|South Africa|2020-07-30	Africa|hCoV-19/South Africa/KRISP-K002614/2020|EPI ISL 535478|B.1.5|South Africa|2020-07-30	0.0003026126	Africa
Africa|hCoV-19/South Africa/KRISP-K002533/2020|EPI ISL 535406|B.1.1|South Africa|2020-07-30	Africa|hCoV-19/South Africa/KRISP-K002614/2020|EPI ISL 535478|B.1.5|South Africa|2020-07-30	0.0003026126	Africa
Africa|hCoV-19/South Africa/KRISP-K002534/2020|EPI ISL 535407|B.1.1.206|South Africa|2020-07-30	Africa|hCoV-19/South Africa/KRISP-K002614/2020|EPI ISL 535478|B.1.5|South Africa|2020-07-30	0.0003477265	Africa
Africa|hCoV-19/South Africa/KRISP-K002535/2020|EPI ISL 535408|B.1.1|South Africa|2020-07-30	Africa|hCoV-19/South Africa/KRISP-K002614/2020|EPI ISL 535478|B.1.5|South Africa|2020-07-30	0.0003362222	Africa
Africa|hCoV-19/South Africa/KRISP-K002536/2020|EPI ISL 535409|C.1|South Africa|2020-07-30	Africa|hCoV-19/South Africa/KRISP-K002614/2020|EPI ISL 535478|B.1.5|South Africa|2020-07-30	0.0004103423	Africa
Africa|hCoV-19/South Africa/KRISP-K002537/2020|EPI ISL 535410|B.1.1.206|South Africa|2020-07-30	Africa|hCoV-19/South Africa/KRISP-K002614/2020|EPI ISL 535478|B.1.5|South Africa|2020-07-30	0.0004035446	Africa
Africa|hCoV-19/South Africa/KRISP-K002541/2020|EPI ISL 535411|B.1.1.57|South Africa|2020-07-30	Africa|hCoV-19/South Africa/KRISP-K002614/2020|EPI ISL 535478|B.1.5|South Africa|2020-07-30	0.0003128425	Africa
Africa|hCoV-19/South Africa/KRISP-K002542/2020|EPI ISL 535412|B.1.1.206|South Africa|2020-07-30	Africa|hCoV-19/South Africa/KRISP-K002614/2020|EPI ISL 535478|B.1.5|South Africa|2020-07-30	0.0004034999	Africa
Africa|hCoV-19/South Africa/KRISP-K002543/2020|EPI ISL 535413|C.1|South Africa|2020-07-30	Africa|hCoV-19/South Africa/KRISP-K002614/2020|EPI ISL 535478|B.1.5|South Africa|2020-07-30	0.0003698761	Africa
Africa|hCoV-19/South Africa/KRISP-K002544/2020|EPI ISL 535414|B.1.1.206|South Africa|2020-07-30	Africa|hCoV-19/South Africa/KRISP-K002614/2020|EPI ISL 535478|B.1.5|South Africa|2020-07-30	0.0003698996	Africa
Africa|hCoV-19/South Africa/KRISP-K002545/2020|EPI ISL 535415|B.1.1.254|South Africa|2020-07-30	Africa|hCoV-19/South Africa/KRISP-K002614/2020|EPI ISL 535478|B.1.5|South Africa|2020-07-30	0.0002689664	Africa
Africa|hCoV-19/South Africa/KRISP-K002546/2020|EPI ISL 535416|B.1.1|South Africa|2020-07-30	Africa|hCoV-19/South Africa/KRISP-K002614/2020|EPI ISL 535478|B.1.5|South Africa|2020-07-30	0.0002689718	Africa
Africa|hCoV-19/South Africa/KRISP-K002547/2020|EPI ISL 535417|C.1|South Africa|2020-07-30	Africa|hCoV-19/South Africa/KRISP-K002614/2020|EPI ISL 535478|B.1.5|South Africa|2020-07-30	0.0003362363	Africa
Africa|hCoV-19/South Africa/KRISP-K002548/2020|EPI ISL 535418|B.1.1|South Africa|2020-07-30	Africa|hCoV-19/South Africa/KRISP-K002614/2020|EPI ISL 535478|B.1.5|South Africa|2020-07-30	0.0003713981	Africa
Africa|hCoV-19/South Africa/KRISP-K002550/2020|EPI ISL 535420|B.1.1.206|South Africa|2020-07-29	Africa|hCoV-19/South Africa/KRISP-K002614/2020|EPI ISL 535478|B.1.5|South Africa|2020-07-30	0.0003025994	Africa
Africa|hCoV-19/South Africa/KRISP-K002552/2020|EPI ISL 535421|B.1.1.206|South Africa|2020-07-30	Africa|hCoV-19/South Africa/KRISP-K002614/2020|EPI ISL 535478|B.1.5|South Africa|2020-07-30	0.0003362284	Africa
Africa|hCoV-19/South Africa/KRISP-K002553/2020|EPI ISL 535422|C.1|South Africa|2020-07-29	Africa|hCoV-19/South Africa/KRISP-K002614/2020|EPI ISL 535478|B.1.5|South Africa|2020-07-30	0.0004035174	Africa
Africa|hCoV-19/South Africa/KRISP-K002554/2020|EPI ISL 535423|B.1.1.273|South Africa|2020-07-30	Africa|hCoV-19/South Africa/KRISP-K002614/2020|EPI ISL 535478|B.1.5|South Africa|2020-07-30	0.0002071569	Africa
Africa|hCoV-19/South Africa/KRISP-K002555/2020|EPI ISL 535424|B.1.1.57|South Africa|2020-07-30	Africa|hCoV-19/South Africa/KRISP-K002614/2020|EPI ISL 535478|B.1.5|South Africa|2020-07-30	0.0002699336	Africa
Africa|hCoV-19/South Africa/KRISP-K002556/2020|EPI ISL 535425|B.1.1.273|South Africa|2020-07-29	Africa|hCoV-19/South Africa/KRISP-K002614/2020|EPI ISL 535478|B.1.5|South Africa|2020-07-30	0.0002017207	Africa
Africa|hCoV-19/South Africa/KRISP-K002558/2020|EPI ISL 535426|B.1.1.273|South Africa|2020-07-30	Africa|hCoV-19/South Africa/KRISP-K002614/2020|EPI ISL 535478|B.1.5|South Africa|2020-07-30	0.0003026137	Africa
Africa|hCoV-19/South Africa/KRISP-K002559/2020|EPI ISL 535427|B.1.1.206|South Africa|2020-07-29	Africa|hCoV-19/South Africa/KRISP-K002614/2020|EPI ISL 535478|B.1.5|South Africa|2020-07-30	0.0003362363	Africa
Africa|hCoV-19/South Africa/KRISP-K002560/2020|EPI ISL 535428|B.1.1.206|South Africa|2020-07-31	Africa|hCoV-19/South Africa/KRISP-K002614/2020|EPI ISL 535478|B.1.5|South Africa|2020-07-30	0.0002689782	Africa
Africa|hCoV-19/South Africa/KRISP-K002561/2020|EPI ISL 535429|C.1|South Africa|2020-07-30	Africa|hCoV-19/South Africa/KRISP-K002614/2020|EPI ISL 535478|B.1.5|South Africa|2020-07-30	0.0004408538	Africa
Africa|hCoV-19/South Africa/KRISP-K002562/2020|EPI ISL 535430|H.1|South Africa|2020-07-30	Africa|hCoV-19/South Africa/KRISP-K002614/2020|EPI ISL 535478|B.1.5|South Africa|2020-07-30	0.0003026269	Africa
Africa|hCoV-19/South Africa/KRISP-K002563/2020|EPI ISL 535431|H.1|South Africa|2020-07-30	Africa|hCoV-19/South Africa/KRISP-K002614/2020|EPI ISL 535478|B.1.5|South Africa|2020-07-30	0.0003026065	Africa
Africa|hCoV-19/South Africa/KRISP-K002566/2020|EPI ISL 535432|C.1|South Africa|2020-07-29	Africa|hCoV-19/South Africa/KRISP-K002614/2020|EPI ISL 535478|B.1.5|South Africa|2020-07-30	0.0004401523	Africa
Africa|hCoV-19/South Africa/KRISP-K002567/2020|EPI ISL 535433|B.1.1|South Africa|2020-07-29	Africa|hCoV-19/South Africa/KRISP-K002614/2020|EPI ISL 535478|B.1.5|South Africa|2020-07-30	0.0002353456	Africa
Africa|hCoV-19/South Africa/KRISP-K002568/2020|EPI ISL 535434|B.1.1|South Africa|2020-07-29	Africa|hCoV-19/South Africa/KRISP-K002614/2020|EPI ISL 535478|B.1.5|South Africa|2020-07-30	0.0002689781	Africa
Africa|hCoV-19/South Africa/KRISP-K002570/2020|EPI ISL 535436|B.1.5.19|South Africa|2020-07-29	Africa|hCoV-19/South Africa/KRISP-K002614/2020|EPI ISL 535478|B.1.5|South Africa|2020-07-30	0.0003698499	Africa
Africa|hCoV-19/South Africa/KRISP-K002571/2020|EPI ISL 535437|B.1.1.206|South Africa|2020-07-30	Africa|hCoV-19/South Africa/KRISP-K002614/2020|EPI ISL 535478|B.1.5|South Africa|2020-07-30	0.0002453091	Africa
Africa|hCoV-19/South Africa/KRISP-K002572/2020|EPI ISL 535438|B.1.1.206|South Africa|2020-07-30	Africa|hCoV-19/South Africa/KRISP-K002614/2020|EPI ISL 535478|B.1.5|South Africa|2020-07-30	0.0003025862	Africa
Africa|hCoV-19/South Africa/KRISP-K002573/2020|EPI ISL 535439|B.1.1|South Africa|2020-07-29	Africa|hCoV-19/South Africa/KRISP-K002614/2020|EPI ISL 535478|B.1.5|South Africa|2020-07-30	0.0002353409	Africa
Africa|hCoV-19/South Africa/KRISP-K002574/2020|EPI ISL 535440|H.1|South Africa|2020-07-31	Africa|hCoV-19/South Africa/KRISP-K002614/2020|EPI ISL 535478|B.1.5|South Africa|2020-07-30	0.0002689899	Africa
Africa|hCoV-19/South Africa/KRISP-K002576/2020|EPI ISL 535441|H.1|South Africa|2020-07-28	Africa|hCoV-19/South Africa/KRISP-K002614/2020|EPI ISL 535478|B.1.5|South Africa|2020-07-30	0.0002017167	Africa
Africa|hCoV-19/South Africa/KRISP-K002577/2020|EPI ISL 535442|H.1|South Africa|2020-07-31	Africa|hCoV-19/South Africa/KRISP-K002614/2020|EPI ISL 535478|B.1.5|South Africa|2020-07-30	0.0003026329	Africa
Africa|hCoV-19/South Africa/KRISP-K002578/2020|EPI ISL 535443|H.1|South Africa|2020-07-31	Africa|hCoV-19/South Africa/KRISP-K002614/2020|EPI ISL 535478|B.1.5|South Africa|2020-07-30	0.0002689664	Africa
Africa|hCoV-19/South Africa/KRISP-K002579/2020|EPI ISL 535444|B.1.1.117|South Africa|2020-07-29	Africa|hCoV-19/South Africa/KRISP-K002614/2020|EPI ISL 535478|B.1.5|South Africa|2020-07-30	0.0002017207	Africa
Africa|hCoV-19/South Africa/KRISP-K002580/2020|EPI ISL 535445|C.9|South Africa|2020-07-30	Africa|hCoV-19/South Africa/KRISP-K002614/2020|EPI ISL 535478|B.1.5|South Africa|2020-07-30	0.0005717843	Africa
Africa|hCoV-19/South Africa/KRISP-K002581/2020|EPI ISL 535446|B.1.1.273|South Africa|2020-07-31	Africa|hCoV-19/South Africa/KRISP-K002614/2020|EPI ISL 535478|B.1.5|South Africa|2020-07-30	0.0003362363	Africa
Africa|hCoV-19/South Africa/KRISP-K002582/2020|EPI ISL 535447|B.1.1|South Africa|2020-07-31	Africa|hCoV-19/South Africa/KRISP-K002614/2020|EPI ISL 535478|B.1.5|South Africa|2020-07-30	0.0003025994	Africa
Africa|hCoV-19/South Africa/KRISP-K002583/2020|EPI ISL 535448|B.1.1.273|South Africa|2020-08-01	Africa|hCoV-19/South Africa/KRISP-K002614/2020|EPI ISL 535478|B.1.5|South Africa|2020-07-30	0.0003362216	Africa
Africa|hCoV-19/South Africa/KRISP-K002584/2020|EPI ISL 535449|B.1.1.1|South Africa|2020-08-01	Africa|hCoV-19/South Africa/KRISP-K002614/2020|EPI ISL 535478|B.1.5|South Africa|2020-07-30	0.0005044273	Africa
Africa|hCoV-19/South Africa/KRISP-K002585/2020|EPI ISL 535450|B.1.1.206|South Africa|2020-07-31	Africa|hCoV-19/South Africa/KRISP-K002614/2020|EPI ISL 535478|B.1.5|South Africa|2020-07-30	0.0004034903	Africa
Africa|hCoV-19/South Africa/KRISP-K002586/2020|EPI ISL 535451|H.1|South Africa|2020-08-01	Africa|hCoV-19/South Africa/KRISP-K002614/2020|EPI ISL 535478|B.1.5|South Africa|2020-07-30	0.0002689899	Africa
Africa|hCoV-19/South Africa/KRISP-K002587/2020|EPI ISL 535452|H.1|South Africa|2020-07-29	Africa|hCoV-19/South Africa/KRISP-K002614/2020|EPI ISL 535478|B.1.5|South Africa|2020-07-30	0.0002353409	Africa
Africa|hCoV-19/South Africa/KRISP-K002590/2020|EPI ISL 535455|H.1|South Africa|2020-07-31	Africa|hCoV-19/South Africa/KRISP-K002614/2020|EPI ISL 535478|B.1.5|South Africa|2020-07-30	0.0002017167	Africa
Africa|hCoV-19/South Africa/KRISP-K002591/2020|EPI ISL 535456|B.1.5.31|South Africa|2020-07-28	Africa|hCoV-19/South Africa/KRISP-K002614/2020|EPI ISL 535478|B.1.5|South Africa|2020-07-30	0.0003362058	Africa
Africa|hCoV-19/South Africa/KRISP-K002592/2020|EPI ISL 535457|B.1.1.206|South Africa|2020-07-30	Africa|hCoV-19/South Africa/KRISP-K002614/2020|EPI ISL 535478|B.1.5|South Africa|2020-07-30	0.0003025994	Africa
Africa|hCoV-19/South Africa/KRISP-K002594/2020|EPI ISL 535459|B.1.1.62|South Africa|2020-07-28	Africa|hCoV-19/South Africa/KRISP-K002614/2020|EPI ISL 535478|B.1.5|South Africa|2020-07-30	0.0003362656	Africa
Africa|hCoV-19/South Africa/KRISP-K002595/2020|EPI ISL 535460|B.1.1.62|South Africa|2020-07-29	Africa|hCoV-19/South Africa/KRISP-K002614/2020|EPI ISL 535478|B.1.5|South Africa|2020-07-30	0.0003362509	Africa
Africa|hCoV-19/South Africa/KRISP-K002596/2020|EPI ISL 535461|B.1.1|South Africa|2020-07-29	Africa|hCoV-19/South Africa/KRISP-K002614/2020|EPI ISL 535478|B.1.5|South Africa|2020-07-30	0.0002017119	Africa
Africa|hCoV-19/South Africa/KRISP-K002597/2020|EPI ISL 535462|B.1.1.206|South Africa|2020-07-31	Africa|hCoV-19/South Africa/KRISP-K002614/2020|EPI ISL 535478|B.1.5|South Africa|2020-07-30	0.0004035174	Africa
Africa|hCoV-19/South Africa/KRISP-K002598/2020|EPI ISL 535463|H.1|South Africa|2020-07-30	Africa|hCoV-19/South Africa/KRISP-K002614/2020|EPI ISL 535478|B.1.5|South Africa|2020-07-30	0.0002353409	Africa
Africa|hCoV-19/South Africa/KRISP-K002600/2020|EPI ISL 535464|B.1.1.34|South Africa|2020-07-31	Africa|hCoV-19/South Africa/KRISP-K002614/2020|EPI ISL 535478|B.1.5|South Africa|2020-07-30	0.0002355277	Africa
Africa|hCoV-19/South Africa/KRISP-K002601/2020|EPI ISL 535465|B.1.1|South Africa|2020-07-30	Africa|hCoV-19/South Africa/KRISP-K002614/2020|EPI ISL 535478|B.1.5|South Africa|2020-07-30	0.0002353456	Africa
Africa|hCoV-19/South Africa/KRISP-K002602/2020|EPI ISL 535466|H.1|South Africa|2020-07-31	Africa|hCoV-19/South Africa/KRISP-K002614/2020|EPI ISL 535478|B.1.5|South Africa|2020-07-30	0.0004035621	Africa
Africa|hCoV-19/South Africa/KRISP-K002603/2020|EPI ISL 535467|B.1.1|South Africa|2020-07-30	Africa|hCoV-19/South Africa/KRISP-K002614/2020|EPI ISL 535478|B.1.5|South Africa|2020-07-30	0.0001691531	Africa
Africa|hCoV-19/South Africa/KRISP-K002604/2020|EPI ISL 535468|H.1|South Africa|2020-07-31	Africa|hCoV-19/South Africa/KRISP-K002614/2020|EPI ISL 535478|B.1.5|South Africa|2020-07-30	0.0003026065	Africa
Africa|hCoV-19/South Africa/KRISP-K002605/2020|EPI ISL 535469|B.1.1.206|South Africa|2020-07-30	Africa|hCoV-19/South Africa/KRISP-K002614/2020|EPI ISL 535478|B.1.5|South Africa|2020-07-30	0.0003698761	Africa
Africa|hCoV-19/South Africa/KRISP-K002606/2020|EPI ISL 535470|H.1|South Africa|2020-07-31	Africa|hCoV-19/South Africa/KRISP-K002614/2020|EPI ISL 535478|B.1.5|South Africa|2020-07-30	0.0002353409	Africa
Africa|hCoV-19/South Africa/KRISP-K002607/2020|EPI ISL 535471|H.1|South Africa|2020-07-30	Africa|hCoV-19/South Africa/KRISP-K002614/2020|EPI ISL 535478|B.1.5|South Africa|2020-07-30	0.0002689782	Africa
Africa|hCoV-19/South Africa/KRISP-K002608/2020|EPI ISL 535472|B.1.5.31|South Africa|2020-08-01	Africa|hCoV-19/South Africa/KRISP-K002614/2020|EPI ISL 535478|B.1.5|South Africa|2020-07-30	0.0002689718	Africa
Africa|hCoV-19/South Africa/KRISP-K002609/2020|EPI ISL 535473|B.1.5.16|South Africa|2020-07-30	Africa|hCoV-19/South Africa/KRISP-K002614/2020|EPI ISL 535478|B.1.5|South Africa|2020-07-30	0.0004034984	Africa
Africa|hCoV-19/South Africa/KRISP-K002611/2020|EPI ISL 535475|B.1|South Africa|2020-07-29	Africa|hCoV-19/South Africa/KRISP-K002614/2020|EPI ISL 535478|B.1.5|South Africa|2020-07-30	0.0003362216	Africa
Africa|hCoV-19/South Africa/KRISP-K002612/2020|EPI ISL 535476|C.1|South Africa|2020-07-23	Africa|hCoV-19/South Africa/KRISP-K002614/2020|EPI ISL 535478|B.1.5|South Africa|2020-07-30	0.0003698674	Africa
Africa|hCoV-19/South Africa/KRISP-K002613/2020|EPI ISL 535477|B.1.5.31|South Africa|2020-07-28	Africa|hCoV-19/South Africa/KRISP-K002614/2020|EPI ISL 535478|B.1.5|South Africa|2020-07-30	0.0003698748	Africa
Africa|hCoV-19/Algeria/G0638 2264/2020|EPI ISL 418241|B.1|Algeria|2020-03-02	Africa|hCoV-19/South Africa/KRISP-K002615/2020|EPI ISL 535479|B.1.1.206|South Africa|2020-07-31	0.0005054231	Africa
Africa|hCoV-19/Algeria/G0640 2265/2020|EPI ISL 418242|B.1|Algeria|2020-03-08	Africa|hCoV-19/South Africa/KRISP-K002615/2020|EPI ISL 535479|B.1.1.206|South Africa|2020-07-31	0.0004035391	Africa
Africa|hCoV-19/Algeria/G0860 2262/2020|EPI ISL 420037|B.1|Algeria|2020-03-02	Africa|hCoV-19/South Africa/KRISP-K002615/2020|EPI ISL 535479|B.1.1.206|South Africa|2020-07-31	0.0004035391	Africa
Africa|hCoV-19/Benin/1022/2020|EPI ISL 476826|B.1|Benin|2020-03-25	Africa|hCoV-19/South Africa/KRISP-K002615/2020|EPI ISL 535479|B.1.1.206|South Africa|2020-07-31	0.0003699370	Africa
Africa|hCoV-19/Benin/1092/2020|EPI ISL 476827|B.1|Benin|2020-03-27	Africa|hCoV-19/South Africa/KRISP-K002615/2020|EPI ISL 535479|B.1.1.206|South Africa|2020-07-31	0.0004373613	Africa
Africa|hCoV-19/Benin/1408/2020|EPI ISL 476825|B.1.356|Benin|2020-04-04	Africa|hCoV-19/South Africa/KRISP-K002615/2020|EPI ISL 535479|B.1.1.206|South Africa|2020-07-31	0.0004035662	Africa
Africa|hCoV-19/Benin/1409/2020|EPI ISL 476828|B.1|Benin|2020-04-06	Africa|hCoV-19/South Africa/KRISP-K002615/2020|EPI ISL 535479|B.1.1.206|South Africa|2020-07-31	0.0004064540	Africa
Africa|hCoV-19/Benin/1950/2020|EPI ISL 476830|A|Benin|2020-04-15	Africa|hCoV-19/South Africa/KRISP-K002615/2020|EPI ISL 535479|B.1.1.206|South Africa|2020-07-31	0.0006055532	Africa
Africa|hCoV-19/Benin/197/2020|EPI ISL 476822|B.1.178|Benin|2020-03-15	Africa|hCoV-19/South Africa/KRISP-K002615/2020|EPI ISL 535479|B.1.1.206|South Africa|2020-07-31	0.0003699780	Africa
Africa|hCoV-19/Benin/2012/2020|EPI ISL 476831|A|Benin|2020-04-15	Africa|hCoV-19/South Africa/KRISP-K002615/2020|EPI ISL 535479|B.1.1.206|South Africa|2020-07-31	0.0006391154	Africa
Africa|hCoV-19/Benin/260/2020|EPI ISL 476823|B.1.292|Benin|2020-03-17	Africa|hCoV-19/South Africa/KRISP-K002615/2020|EPI ISL 535479|B.1.1.206|South Africa|2020-07-31	0.0004708556	Africa
Africa|hCoV-19/Benin/314/2020|EPI ISL 476834|B.1.5|Benin|2020-03-17	Africa|hCoV-19/South Africa/KRISP-K002615/2020|EPI ISL 535479|B.1.1.206|South Africa|2020-07-31	0.0004396701	Africa
Africa|hCoV-19/Benin/461/2020|EPI ISL 476833|A|Benin|2020-03-17	Africa|hCoV-19/South Africa/KRISP-K002615/2020|EPI ISL 535479|B.1.1.206|South Africa|2020-07-31	0.0006054394	Africa
Africa|hCoV-19/Benin/501/2020|EPI ISL 476824|B.1.356|Benin|2020-03-17	Africa|hCoV-19/South Africa/KRISP-K002615/2020|EPI ISL 535479|B.1.1.206|South Africa|2020-07-31	0.0004035391	Africa
Africa|hCoV-19/Benin/843/2020|EPI ISL 476829|A|Benin|2020-03-19	Africa|hCoV-19/South Africa/KRISP-K002615/2020|EPI ISL 535479|B.1.1.206|South Africa|2020-07-31	0.0005382188	Africa
Africa|hCoV-19/Botswana/BOT0455/2020|EPI ISL 560386|B.1|Botswana|2020-03-28	Africa|hCoV-19/South Africa/KRISP-K002615/2020|EPI ISL 535479|B.1.1.206|South Africa|2020-07-31	0.0003362690	Africa
Africa|hCoV-19/Botswana/BOT2254/2020|EPI ISL 560390|B.1.1|Botswana|2020-04-08	Africa|hCoV-19/South Africa/KRISP-K002615/2020|EPI ISL 535479|B.1.1.206|South Africa|2020-07-31	0.0002053416	Africa
Africa|hCoV-19/Botswana/BOT2283/2020|EPI ISL 560385|B.1|Botswana|2020-04-07	Africa|hCoV-19/South Africa/KRISP-K002615/2020|EPI ISL 535479|B.1.1.206|South Africa|2020-07-31	0.0004537550	Africa
Africa|hCoV-19/Botswana/BOT2624/2020|EPI ISL 560387|B.1.1|Botswana|2020-04-05	Africa|hCoV-19/South Africa/KRISP-K002615/2020|EPI ISL 535479|B.1.1.206|South Africa|2020-07-31	0.0002093749	Africa
Africa|hCoV-19/Botswana/BOT4161/2020|EPI ISL 560388|B.1.1.220|Botswana|2020-04-16	Africa|hCoV-19/South Africa/KRISP-K002615/2020|EPI ISL 535479|B.1.1.206|South Africa|2020-07-31	0.0002766206	Africa
Africa|hCoV-19/DRC/04186/2020|EPI ISL 471411|A|Democratic Republic of the Congo|2020-04-25	Africa|hCoV-19/South Africa/KRISP-K002615/2020|EPI ISL 535479|B.1.1.206|South Africa|2020-07-31	0.0006054387	Africa
Africa|hCoV-19/DRC/04188/2020|EPI ISL 471413|A|Democratic Republic of the Congo|2020-04-25	Africa|hCoV-19/South Africa/KRISP-K002615/2020|EPI ISL 535479|B.1.1.206|South Africa|2020-07-31	0.0006937898	Africa
Africa|hCoV-19/DRC/10041/2020|EPI ISL 527543|B.1.1.275|Democratic Republic of the Congo|2020-05-22	Africa|hCoV-19/South Africa/KRISP-K002615/2020|EPI ISL 535479|B.1.1.206|South Africa|2020-07-31	0.0002388371	Africa
Africa|hCoV-19/DRC/10057/2020|EPI ISL 527538|B.1.1.275|Democratic Republic of the Congo|2020-05-22	Africa|hCoV-19/South Africa/KRISP-K002615/2020|EPI ISL 535479|B.1.1.206|South Africa|2020-07-31	0.0003524010	Africa
Africa|hCoV-19/DRC/10061/2020|EPI ISL 527521|B.1.1.275|Democratic Republic of the Congo|2020-05-22	Africa|hCoV-19/South Africa/KRISP-K002615/2020|EPI ISL 535479|B.1.1.206|South Africa|2020-07-31	0.0002085383	Africa
Africa|hCoV-19/DRC/10070/2020|EPI ISL 527544|B.1.178|Democratic Republic of the Congo|2020-05-22	Africa|hCoV-19/South Africa/KRISP-K002615/2020|EPI ISL 535479|B.1.1.206|South Africa|2020-07-31	0.0004770864	Africa
Africa|hCoV-19/DRC/10120/2020|EPI ISL 513624|B.1.1.275|Democratic Republic of the Congo|2020-05-22	Africa|hCoV-19/South Africa/KRISP-K002615/2020|EPI ISL 535479|B.1.1.206|South Africa|2020-07-31	0.0002446738	Africa
Africa|hCoV-19/DRC/10127/2020|EPI ISL 513625|B.1.1.275|Democratic Republic of the Congo|2020-05-22	Africa|hCoV-19/South Africa/KRISP-K002615/2020|EPI ISL 535479|B.1.1.206|South Africa|2020-07-31	0.0002760130	Africa
Africa|hCoV-19/DRC/10242/2020|EPI ISL 513626|B.1.84|Democratic Republic of the Congo|2020-05-22	Africa|hCoV-19/South Africa/KRISP-K002615/2020|EPI ISL 535479|B.1.1.206|South Africa|2020-07-31	0.0003728330	Africa
Africa|hCoV-19/DRC/10251/2020|EPI ISL 513627|B.1.128|Democratic Republic of the Congo|2020-05-22	Africa|hCoV-19/South Africa/KRISP-K002615/2020|EPI ISL 535479|B.1.1.206|South Africa|2020-07-31	0.0005089847	Africa
Africa|hCoV-19/DRC/10324/2020|EPI ISL 527545|B.1.214|Democratic Republic of the Congo|2020-05-22	Africa|hCoV-19/South Africa/KRISP-K002615/2020|EPI ISL 535479|B.1.1.206|South Africa|2020-07-31	0.0004435441	Africa
Africa|hCoV-19/DRC/10346/2020|EPI ISL 527546|B.1.214|Democratic Republic of the Congo|2020-05-22	Africa|hCoV-19/South Africa/KRISP-K002615/2020|EPI ISL 535479|B.1.1.206|South Africa|2020-07-31	0.0004481608	Africa
Africa|hCoV-19/DRC/10364/2020|EPI ISL 527498|B.1|Democratic Republic of the Congo|2020-05-22	Africa|hCoV-19/South Africa/KRISP-K002615/2020|EPI ISL 535479|B.1.1.206|South Africa|2020-07-31	0.0003432353	Africa
Africa|hCoV-19/DRC/10371/2020|EPI ISL 527489|B.1.178|Democratic Republic of the Congo|2020-05-22	Africa|hCoV-19/South Africa/KRISP-K002615/2020|EPI ISL 535479|B.1.1.206|South Africa|2020-07-31	0.0004779056	Africa
Africa|hCoV-19/DRC/10373/2020|EPI ISL 527495|B.1.159|Democratic Republic of the Congo|2020-05-22	Africa|hCoV-19/South Africa/KRISP-K002615/2020|EPI ISL 535479|B.1.1.206|South Africa|2020-07-31	0.0004443565	Africa
Africa|hCoV-19/DRC/10374/2020|EPI ISL 527539|B.1.84|Democratic Republic of the Congo|2020-05-22	Africa|hCoV-19/South Africa/KRISP-K002615/2020|EPI ISL 535479|B.1.1.206|South Africa|2020-07-31	0.0006661631	Africa
Africa|hCoV-19/DRC/10375/2020|EPI ISL 527499|B.1.84|Democratic Republic of the Congo|2020-05-22	Africa|hCoV-19/South Africa/KRISP-K002615/2020|EPI ISL 535479|B.1.1.206|South Africa|2020-07-31	0.0005478473	Africa
Africa|hCoV-19/DRC/10399/2020|EPI ISL 527491|B.1.214|Democratic Republic of the Congo|2020-05-22	Africa|hCoV-19/South Africa/KRISP-K002615/2020|EPI ISL 535479|B.1.1.206|South Africa|2020-07-31	0.0003413810	Africa
Africa|hCoV-19/DRC/10502/2020|EPI ISL 527547|B.1.5|Democratic Republic of the Congo|2020-05-20	Africa|hCoV-19/South Africa/KRISP-K002615/2020|EPI ISL 535479|B.1.1.206|South Africa|2020-07-31	0.0002727148	Africa
Africa|hCoV-19/DRC/10506/2020|EPI ISL 527524|B.1.5|Democratic Republic of the Congo|2020-05-18	Africa|hCoV-19/South Africa/KRISP-K002615/2020|EPI ISL 535479|B.1.1.206|South Africa|2020-07-31	0.0002793312	Africa
Africa|hCoV-19/DRC/10507/2020|EPI ISL 527492|B.1.5|Democratic Republic of the Congo|2020-05-18	Africa|hCoV-19/South Africa/KRISP-K002615/2020|EPI ISL 535479|B.1.1.206|South Africa|2020-07-31	0.0003073999	Africa
Africa|hCoV-19/DRC/10508/2020|EPI ISL 527494|B.1.5|Democratic Republic of the Congo|2020-05-20	Africa|hCoV-19/South Africa/KRISP-K002615/2020|EPI ISL 535479|B.1.1.206|South Africa|2020-07-31	0.0003397298	Africa
Africa|hCoV-19/DRC/10532/2020|EPI ISL 527532|B.1.5|Democratic Republic of the Congo|2020-05-20	Africa|hCoV-19/South Africa/KRISP-K002615/2020|EPI ISL 535479|B.1.1.206|South Africa|2020-07-31	0.0002795848	Africa
Africa|hCoV-19/DRC/10533/2020|EPI ISL 527548|B.1.5|Democratic Republic of the Congo|2020-05-20	Africa|hCoV-19/South Africa/KRISP-K002615/2020|EPI ISL 535479|B.1.1.206|South Africa|2020-07-31	0.0003069042	Africa
Africa|hCoV-19/DRC/10621/2020|EPI ISL 527526|B.1.214|Democratic Republic of the Congo|2020-05-23	Africa|hCoV-19/South Africa/KRISP-K002615/2020|EPI ISL 535479|B.1.1.206|South Africa|2020-07-31	0.0004185164	Africa
Africa|hCoV-19/DRC/10640/2020|EPI ISL 527541|B.1|Democratic Republic of the Congo|2020-05-22	Africa|hCoV-19/South Africa/KRISP-K002615/2020|EPI ISL 535479|B.1.1.206|South Africa|2020-07-31	0.0005999944	Africa
Africa|hCoV-19/DRC/10644/2020|EPI ISL 527549|B.1|Democratic Republic of the Congo|2020-05-22	Africa|hCoV-19/South Africa/KRISP-K002615/2020|EPI ISL 535479|B.1.1.206|South Africa|2020-07-31	0.0005797613	Africa
Africa|hCoV-19/DRC/10728/2020|EPI ISL 513628|B.1.5|Democratic Republic of the Congo|2020-05-23	Africa|hCoV-19/South Africa/KRISP-K002615/2020|EPI ISL 535479|B.1.1.206|South Africa|2020-07-31	0.0002802639	Africa
Africa|hCoV-19/DRC/10731/2020|EPI ISL 513629|B.1.1.1|Democratic Republic of the Congo|2020-05-23	Africa|hCoV-19/South Africa/KRISP-K002615/2020|EPI ISL 535479|B.1.1.206|South Africa|2020-07-31	0.0003528871	Africa
Africa|hCoV-19/DRC/10733/2020|EPI ISL 513630|B.1|Democratic Republic of the Congo|2020-05-23	Africa|hCoV-19/South Africa/KRISP-K002615/2020|EPI ISL 535479|B.1.1.206|South Africa|2020-07-31	0.0004394216	Africa
Africa|hCoV-19/DRC/108/2020|EPI ISL 417948|B.1.128|Democratic Republic of the Congo|2020-03-19	Africa|hCoV-19/South Africa/KRISP-K002615/2020|EPI ISL 535479|B.1.1.206|South Africa|2020-07-31	0.0004377372	Africa
Africa|hCoV-19/DRC/10885/2020|EPI ISL 513631|B.1.84|Democratic Republic of the Congo|2020-05-23	Africa|hCoV-19/South Africa/KRISP-K002615/2020|EPI ISL 535479|B.1.1.206|South Africa|2020-07-31	0.0004425884	Africa
Africa|hCoV-19/DRC/10902/2020|EPI ISL 527490|B.1.178|Democratic Republic of the Congo|2020-05-23	Africa|hCoV-19/South Africa/KRISP-K002615/2020|EPI ISL 535479|B.1.1.206|South Africa|2020-07-31	0.0004093192	Africa
Africa|hCoV-19/DRC/10913/2020|EPI ISL 527507|B.1.84|Democratic Republic of the Congo|2020-05-24	Africa|hCoV-19/South Africa/KRISP-K002615/2020|EPI ISL 535479|B.1.1.206|South Africa|2020-07-31	0.0005167613	Africa
Africa|hCoV-19/DRC/11005/2020|EPI ISL 527550|B.1.159|Democratic Republic of the Congo|2020-05-24	Africa|hCoV-19/South Africa/KRISP-K002615/2020|EPI ISL 535479|B.1.1.206|South Africa|2020-07-31	0.0005457904	Africa
Africa|hCoV-19/DRC/11008/2020|EPI ISL 527503|B.1.159|Democratic Republic of the Congo|2020-05-24	Africa|hCoV-19/South Africa/KRISP-K002615/2020|EPI ISL 535479|B.1.1.206|South Africa|2020-07-31	0.0004818193	Africa
Africa|hCoV-19/DRC/11022/2020|EPI ISL 527551|B.1.214|Democratic Republic of the Congo|2020-05-24	Africa|hCoV-19/South Africa/KRISP-K002615/2020|EPI ISL 535479|B.1.1.206|South Africa|2020-07-31	0.0005118548	Africa
Africa|hCoV-19/DRC/11024/2020|EPI ISL 527552|B.1.149|Democratic Republic of the Congo|2020-05-24	Africa|hCoV-19/South Africa/KRISP-K002615/2020|EPI ISL 535479|B.1.1.206|South Africa|2020-07-31	0.0005509599	Africa
Africa|hCoV-19/DRC/11026/2020|EPI ISL 527553|B.1.149|Democratic Republic of the Congo|2020-05-24	Africa|hCoV-19/South Africa/KRISP-K002615/2020|EPI ISL 535479|B.1.1.206|South Africa|2020-07-31	0.0004092912	Africa
Africa|hCoV-19/DRC/11031/2020|EPI ISL 527554|B.1.214|Democratic Republic of the Congo|2020-05-24	Africa|hCoV-19/South Africa/KRISP-K002615/2020|EPI ISL 535479|B.1.1.206|South Africa|2020-07-31	0.0004437364	Africa
Africa|hCoV-19/DRC/11041/2020|EPI ISL 527555|B.1|Democratic Republic of the Congo|2020-05-24	Africa|hCoV-19/South Africa/KRISP-K002615/2020|EPI ISL 535479|B.1.1.206|South Africa|2020-07-31	0.0004094687	Africa
Africa|hCoV-19/DRC/11057/2020|EPI ISL 527528|B.1.5|Democratic Republic of the Congo|2020-05-24	Africa|hCoV-19/South Africa/KRISP-K002615/2020|EPI ISL 535479|B.1.1.206|South Africa|2020-07-31	0.0003490571	Africa
Africa|hCoV-19/DRC/11078/2020|EPI ISL 527514|B.1|Democratic Republic of the Congo|2020-05-24	Africa|hCoV-19/South Africa/KRISP-K002615/2020|EPI ISL 535479|B.1.1.206|South Africa|2020-07-31	0.0004491825	Africa
Africa|hCoV-19/DRC/11079/2020|EPI ISL 527500|B.1.214|Democratic Republic of the Congo|2020-05-24	Africa|hCoV-19/South Africa/KRISP-K002615/2020|EPI ISL 535479|B.1.1.206|South Africa|2020-07-31	0.0003773556	Africa
Africa|hCoV-19/DRC/11093/2020|EPI ISL 527527|B.1.5|Democratic Republic of the Congo|2020-05-24	Africa|hCoV-19/South Africa/KRISP-K002615/2020|EPI ISL 535479|B.1.1.206|South Africa|2020-07-31	0.0004200719	Africa
Africa|hCoV-19/DRC/11096/2020|EPI ISL 527522|B.1|Democratic Republic of the Congo|2020-05-24	Africa|hCoV-19/South Africa/KRISP-K002615/2020|EPI ISL 535479|B.1.1.206|South Africa|2020-07-31	0.0003825635	Africa
Africa|hCoV-19/DRC/11114/2020|EPI ISL 527534|B.1.214|Democratic Republic of the Congo|2020-05-25	Africa|hCoV-19/South Africa/KRISP-K002615/2020|EPI ISL 535479|B.1.1.206|South Africa|2020-07-31	0.0004897120	Africa
Africa|hCoV-19/DRC/11123/2020|EPI ISL 527496|B.1.84|Democratic Republic of the Congo|2020-05-24	Africa|hCoV-19/South Africa/KRISP-K002615/2020|EPI ISL 535479|B.1.1.206|South Africa|2020-07-31	0.0004101913	Africa
Africa|hCoV-19/DRC/11134/2020|EPI ISL 527518|B.1.5|Democratic Republic of the Congo|2020-05-24	Africa|hCoV-19/South Africa/KRISP-K002615/2020|EPI ISL 535479|B.1.1.206|South Africa|2020-07-31	0.0003120787	Africa
Africa|hCoV-19/DRC/11143/2020|EPI ISL 527556|B.1|Democratic Republic of the Congo|2020-05-24	Africa|hCoV-19/South Africa/KRISP-K002615/2020|EPI ISL 535479|B.1.1.206|South Africa|2020-07-31	0.0005458571	Africa
Africa|hCoV-19/DRC/11145/2020|EPI ISL 527501|B.1.214|Democratic Republic of the Congo|2020-05-24	Africa|hCoV-19/South Africa/KRISP-K002615/2020|EPI ISL 535479|B.1.1.206|South Africa|2020-07-31	0.0005149822	Africa
Africa|hCoV-19/DRC/11148/2020|EPI ISL 527525|B.1.178|Democratic Republic of the Congo|2020-05-24	Africa|hCoV-19/South Africa/KRISP-K002615/2020|EPI ISL 535479|B.1.1.206|South Africa|2020-07-31	0.0005602238	Africa
Africa|hCoV-19/DRC/11157/2020|EPI ISL 527530|B.1|Democratic Republic of the Congo|2020-05-25	Africa|hCoV-19/South Africa/KRISP-K002615/2020|EPI ISL 535479|B.1.1.206|South Africa|2020-07-31	0.0005220533	Africa
Africa|hCoV-19/DRC/11187/2020|EPI ISL 527523|B.1.1.275|Democratic Republic of the Congo|2020-05-23	Africa|hCoV-19/South Africa/KRISP-K002615/2020|EPI ISL 535479|B.1.1.206|South Africa|2020-07-31	0.0003134152	Africa
Africa|hCoV-19/DRC/11191/2020|EPI ISL 527506|B.1.1.275|Democratic Republic of the Congo|2020-05-23	Africa|hCoV-19/South Africa/KRISP-K002615/2020|EPI ISL 535479|B.1.1.206|South Africa|2020-07-31	0.0002405331	Africa
Africa|hCoV-19/DRC/11252/2020|EPI ISL 527557|B.1.1.275|Democratic Republic of the Congo|2020-05-21	Africa|hCoV-19/South Africa/KRISP-K002615/2020|EPI ISL 535479|B.1.1.206|South Africa|2020-07-31	0.0003750225	Africa
Africa|hCoV-19/DRC/11260/2020|EPI ISL 527558|B.1.1.275|Democratic Republic of the Congo|2020-05-23	Africa|hCoV-19/South Africa/KRISP-K002615/2020|EPI ISL 535479|B.1.1.206|South Africa|2020-07-31	0.0002387288	Africa
Africa|hCoV-19/DRC/1131/2020|EPI ISL 429255|B.1.5|Democratic Republic of the Congo|2020-04-05	Africa|hCoV-19/South Africa/KRISP-K002615/2020|EPI ISL 535479|B.1.1.206|South Africa|2020-07-31	0.0003391884	Africa
Africa|hCoV-19/DRC/11310/2020|EPI ISL 527529|B.1.149|Democratic Republic of the Congo|2020-05-25	Africa|hCoV-19/South Africa/KRISP-K002615/2020|EPI ISL 535479|B.1.1.206|South Africa|2020-07-31	0.0004193691	Africa
Africa|hCoV-19/DRC/11318/2020|EPI ISL 527559|B.1.149|Democratic Republic of the Congo|2020-05-25	Africa|hCoV-19/South Africa/KRISP-K002615/2020|EPI ISL 535479|B.1.1.206|South Africa|2020-07-31	0.0004410121	Africa
Africa|hCoV-19/DRC/11326/2020|EPI ISL 527508|B.1|Democratic Republic of the Congo|2020-05-25	Africa|hCoV-19/South Africa/KRISP-K002615/2020|EPI ISL 535479|B.1.1.206|South Africa|2020-07-31	0.0004133935	Africa
Africa|hCoV-19/DRC/11334/2020|EPI ISL 527504|B.1.178|Democratic Republic of the Congo|2020-05-25	Africa|hCoV-19/South Africa/KRISP-K002615/2020|EPI ISL 535479|B.1.1.206|South Africa|2020-07-31	0.0004128047	Africa
Africa|hCoV-19/DRC/11337/2020|EPI ISL 527510|B.1.84|Democratic Republic of the Congo|2020-05-25	Africa|hCoV-19/South Africa/KRISP-K002615/2020|EPI ISL 535479|B.1.1.206|South Africa|2020-07-31	0.0004484809	Africa
Africa|hCoV-19/DRC/11341/2020|EPI ISL 527509|B.1.1.275|Democratic Republic of the Congo|2020-05-25	Africa|hCoV-19/South Africa/KRISP-K002615/2020|EPI ISL 535479|B.1.1.206|South Africa|2020-07-31	0.0003101679	Africa
Africa|hCoV-19/DRC/11348/2020|EPI ISL 527560|B.1.149|Democratic Republic of the Congo|2020-05-25	Africa|hCoV-19/South Africa/KRISP-K002615/2020|EPI ISL 535479|B.1.1.206|South Africa|2020-07-31	0.0004414014	Africa
Africa|hCoV-19/DRC/11369/2020|EPI ISL 527537|B.1.214|Democratic Republic of the Congo|2020-05-25	Africa|hCoV-19/South Africa/KRISP-K002615/2020|EPI ISL 535479|B.1.1.206|South Africa|2020-07-31	0.0004563076	Africa
Africa|hCoV-19/DRC/11376/2020|EPI ISL 527513|B.1.214|Democratic Republic of the Congo|2020-05-25	Africa|hCoV-19/South Africa/KRISP-K002615/2020|EPI ISL 535479|B.1.1.206|South Africa|2020-07-31	0.0004834226	Africa
Africa|hCoV-19/DRC/11411/2020|EPI ISL 527561|B.1.5|Democratic Republic of the Congo|2020-05-25	Africa|hCoV-19/South Africa/KRISP-K002615/2020|EPI ISL 535479|B.1.1.206|South Africa|2020-07-31	0.0003750442	Africa
Africa|hCoV-19/DRC/11450/2020|EPI ISL 527516|B.1.5|Democratic Republic of the Congo|2020-05-25	Africa|hCoV-19/South Africa/KRISP-K002615/2020|EPI ISL 535479|B.1.1.206|South Africa|2020-07-31	0.0003152147	Africa
Africa|hCoV-19/DRC/11458/2020|EPI ISL 527497|B.1.5|Democratic Republic of the Congo|2020-05-25	Africa|hCoV-19/South Africa/KRISP-K002615/2020|EPI ISL 535479|B.1.1.206|South Africa|2020-07-31	0.0004476864	Africa
Africa|hCoV-19/DRC/11460/2020|EPI ISL 527562|B.1.214|Democratic Republic of the Congo|2020-05-25	Africa|hCoV-19/South Africa/KRISP-K002615/2020|EPI ISL 535479|B.1.1.206|South Africa|2020-07-31	0.0005861313	Africa
Africa|hCoV-19/DRC/11472/2020|EPI ISL 527502|B.1.214|Democratic Republic of the Congo|2020-05-25	Africa|hCoV-19/South Africa/KRISP-K002615/2020|EPI ISL 535479|B.1.1.206|South Africa|2020-07-31	0.0005144294	Africa
Africa|hCoV-19/DRC/11477/2020|EPI ISL 527563|B.1.84|Democratic Republic of the Congo|2020-05-25	Africa|hCoV-19/South Africa/KRISP-K002615/2020|EPI ISL 535479|B.1.1.206|South Africa|2020-07-31	0.0003406138	Africa
Africa|hCoV-19/DRC/11486/2020|EPI ISL 527564|B.1.214|Democratic Republic of the Congo|2020-05-25	Africa|hCoV-19/South Africa/KRISP-K002615/2020|EPI ISL 535479|B.1.1.206|South Africa|2020-07-31	0.0005117225	Africa
Africa|hCoV-19/DRC/11487/2020|EPI ISL 527505|B.1|Democratic Republic of the Congo|2020-05-25	Africa|hCoV-19/South Africa/KRISP-K002615/2020|EPI ISL 535479|B.1.1.206|South Africa|2020-07-31	0.0004480882	Africa
Africa|hCoV-19/DRC/11507/2020|EPI ISL 527512|B.1|Democratic Republic of the Congo|2020-05-25	Africa|hCoV-19/South Africa/KRISP-K002615/2020|EPI ISL 535479|B.1.1.206|South Africa|2020-07-31	0.0005168323	Africa
Africa|hCoV-19/DRC/1151/2020|EPI ISL 447596|B.38|Democratic Republic of the Congo|2020-04-05	Africa|hCoV-19/South Africa/KRISP-K002615/2020|EPI ISL 535479|B.1.1.206|South Africa|2020-07-31	0.0006799772	Africa
Africa|hCoV-19/DRC/11511/2020|EPI ISL 527511|B.1.214|Democratic Republic of the Congo|2020-05-25	Africa|hCoV-19/South Africa/KRISP-K002615/2020|EPI ISL 535479|B.1.1.206|South Africa|2020-07-31	0.0005175939	Africa
Africa|hCoV-19/DRC/11572/2020|EPI ISL 527565|B.1.214|Democratic Republic of the Congo|2020-05-25	Africa|hCoV-19/South Africa/KRISP-K002615/2020|EPI ISL 535479|B.1.1.206|South Africa|2020-07-31	0.0004088646	Africa
Africa|hCoV-19/DRC/11576/2020|EPI ISL 527517|B.1|Democratic Republic of the Congo|2020-05-25	Africa|hCoV-19/South Africa/KRISP-K002615/2020|EPI ISL 535479|B.1.1.206|South Africa|2020-07-31	0.0004164051	Africa
Africa|hCoV-19/DRC/11583/2020|EPI ISL 527542|B.1|Democratic Republic of the Congo|2020-05-25	Africa|hCoV-19/South Africa/KRISP-K002615/2020|EPI ISL 535479|B.1.1.206|South Africa|2020-07-31	0.0004951075	Africa
Africa|hCoV-19/DRC/11616/2020|EPI ISL 527519|B.1|Democratic Republic of the Congo|2020-05-25	Africa|hCoV-19/South Africa/KRISP-K002615/2020|EPI ISL 535479|B.1.1.206|South Africa|2020-07-31	0.0003810266	Africa
Africa|hCoV-19/DRC/11623/2020|EPI ISL 527566|B.1.5|Democratic Republic of the Congo|2020-05-25	Africa|hCoV-19/South Africa/KRISP-K002615/2020|EPI ISL 535479|B.1.1.206|South Africa|2020-07-31	0.0004094668	Africa
Africa|hCoV-19/DRC/11624/2020|EPI ISL 527567|B.1.149|Democratic Republic of the Congo|2020-05-25	Africa|hCoV-19/South Africa/KRISP-K002615/2020|EPI ISL 535479|B.1.1.206|South Africa|2020-07-31	0.0004092690	Africa
Africa|hCoV-19/DRC/11631/2020|EPI ISL 527568|B.1.149|Democratic Republic of the Congo|2020-05-25	Africa|hCoV-19/South Africa/KRISP-K002615/2020|EPI ISL 535479|B.1.1.206|South Africa|2020-07-31	0.0004096881	Africa
Africa|hCoV-19/DRC/11632/2020|EPI ISL 527493|B.1|Democratic Republic of the Congo|2020-05-25	Africa|hCoV-19/South Africa/KRISP-K002615/2020|EPI ISL 535479|B.1.1.206|South Africa|2020-07-31	0.0004442109	Africa
Africa|hCoV-19/DRC/11635/2020|EPI ISL 527540|B.1.214|Democratic Republic of the Congo|2020-05-25	Africa|hCoV-19/South Africa/KRISP-K002615/2020|EPI ISL 535479|B.1.1.206|South Africa|2020-07-31	0.0004574698	Africa
Africa|hCoV-19/DRC/11640/2020|EPI ISL 527535|B.1.178|Democratic Republic of the Congo|2020-05-25	Africa|hCoV-19/South Africa/KRISP-K002615/2020|EPI ISL 535479|B.1.1.206|South Africa|2020-07-31	0.0005233876	Africa
Africa|hCoV-19/DRC/11643/2020|EPI ISL 527520|B.1.5|Democratic Republic of the Congo|2020-05-25	Africa|hCoV-19/South Africa/KRISP-K002615/2020|EPI ISL 535479|B.1.1.206|South Africa|2020-07-31	0.0004166608	Africa
Africa|hCoV-19/DRC/11648/2020|EPI ISL 527569|B.1.6|Democratic Republic of the Congo|2020-05-25	Africa|hCoV-19/South Africa/KRISP-K002615/2020|EPI ISL 535479|B.1.1.206|South Africa|2020-07-31	0.0004756832	Africa
Africa|hCoV-19/DRC/11652/2020|EPI ISL 527570|B.1.149|Democratic Republic of the Congo|2020-05-25	Africa|hCoV-19/South Africa/KRISP-K002615/2020|EPI ISL 535479|B.1.1.206|South Africa|2020-07-31	0.0004091559	Africa
Africa|hCoV-19/DRC/11653/2020|EPI ISL 527533|B.1.84|Democratic Republic of the Congo|2020-05-25	Africa|hCoV-19/South Africa/KRISP-K002615/2020|EPI ISL 535479|B.1.1.206|South Africa|2020-07-31	0.0003843196	Africa
Africa|hCoV-19/DRC/11676/2020|EPI ISL 527531|B.1|Democratic Republic of the Congo|2020-05-26	Africa|hCoV-19/South Africa/KRISP-K002615/2020|EPI ISL 535479|B.1.1.206|South Africa|2020-07-31	0.0005966744	Africa
Africa|hCoV-19/DRC/11677/2020|EPI ISL 527515|B.1.214|Democratic Republic of the Congo|2020-05-26	Africa|hCoV-19/South Africa/KRISP-K002615/2020|EPI ISL 535479|B.1.1.206|South Africa|2020-07-31	0.0004158771	Africa
Africa|hCoV-19/DRC/11732/2020|EPI ISL 527536|B.1.214|Democratic Republic of the Congo|2020-05-26	Africa|hCoV-19/South Africa/KRISP-K002615/2020|EPI ISL 535479|B.1.1.206|South Africa|2020-07-31	0.0003143094	Africa
Africa|hCoV-19/DRC/11733/2020|EPI ISL 527571|B.1.149|Democratic Republic of the Congo|2020-05-26	Africa|hCoV-19/South Africa/KRISP-K002615/2020|EPI ISL 535479|B.1.1.206|South Africa|2020-07-31	0.0004409865	Africa
Africa|hCoV-19/DRC/11806/2020|EPI ISL 527572|B.1.214|Democratic Republic of the Congo|2020-05-26	Africa|hCoV-19/South Africa/KRISP-K002615/2020|EPI ISL 535479|B.1.1.206|South Africa|2020-07-31	0.0005114782	Africa
Africa|hCoV-19/DRC/1234/2020|EPI ISL 429258|B.1.5|Democratic Republic of the Congo|2020-04-06	Africa|hCoV-19/South Africa/KRISP-K002615/2020|EPI ISL 535479|B.1.1.206|South Africa|2020-07-31	0.0003215200	Africa
Africa|hCoV-19/DRC/1249/2020|EPI ISL 429259|B.1.5|Democratic Republic of the Congo|2020-04-06	Africa|hCoV-19/South Africa/KRISP-K002615/2020|EPI ISL 535479|B.1.1.206|South Africa|2020-07-31	0.0003406669	Africa
Africa|hCoV-19/DRC/1319/2020|EPI ISL 431011|B.1.128|Democratic Republic of the Congo|2020-04-07	Africa|hCoV-19/South Africa/KRISP-K002615/2020|EPI ISL 535479|B.1.1.206|South Africa|2020-07-31	0.0004424077	Africa
Africa|hCoV-19/DRC/1324/2020|EPI ISL 435033|B.1.128|Democratic Republic of the Congo|2020-04-07	Africa|hCoV-19/South Africa/KRISP-K002615/2020|EPI ISL 535479|B.1.1.206|South Africa|2020-07-31	0.0004394173	Africa
Africa|hCoV-19/DRC/1326/2020|EPI ISL 435116|B.1|Democratic Republic of the Congo|2020-04-07	Africa|hCoV-19/South Africa/KRISP-K002615/2020|EPI ISL 535479|B.1.1.206|South Africa|2020-07-31	0.0004155545	Africa
Africa|hCoV-19/DRC/1375/2020|EPI ISL 435117|B.1.1.1|Democratic Republic of the Congo|2020-04-07	Africa|hCoV-19/South Africa/KRISP-K002615/2020|EPI ISL 535479|B.1.1.206|South Africa|2020-07-31	0.0003796776	Africa
Africa|hCoV-19/DRC/1376/2020|EPI ISL 431012|B.1.1.1|Democratic Republic of the Congo|2020-04-07	Africa|hCoV-19/South Africa/KRISP-K002615/2020|EPI ISL 535479|B.1.1.206|South Africa|2020-07-31	0.0003422056	Africa
Africa|hCoV-19/DRC/1377/2020|EPI ISL 434678|B.1.1.1|Democratic Republic of the Congo|2020-04-07	Africa|hCoV-19/South Africa/KRISP-K002615/2020|EPI ISL 535479|B.1.1.206|South Africa|2020-07-31	0.0003054052	Africa
Africa|hCoV-19/DRC/1378/2020|EPI ISL 435118|B.1.1.1|Democratic Republic of the Congo|2020-04-07	Africa|hCoV-19/South Africa/KRISP-K002615/2020|EPI ISL 535479|B.1.1.206|South Africa|2020-07-31	0.0003411715	Africa
Africa|hCoV-19/DRC/1382/2020|EPI ISL 435113|B.1.1.1|Democratic Republic of the Congo|2020-04-07	Africa|hCoV-19/South Africa/KRISP-K002615/2020|EPI ISL 535479|B.1.1.206|South Africa|2020-07-31	0.0003477017	Africa
Africa|hCoV-19/DRC/1397/2020|EPI ISL 434679|B.1.1.1|Democratic Republic of the Congo|2020-04-07	Africa|hCoV-19/South Africa/KRISP-K002615/2020|EPI ISL 535479|B.1.1.206|South Africa|2020-07-31	0.0003414929	Africa
Africa|hCoV-19/DRC/1398/2020|EPI ISL 435114|B.1.1.1|Democratic Republic of the Congo|2020-04-07	Africa|hCoV-19/South Africa/KRISP-K002615/2020|EPI ISL 535479|B.1.1.206|South Africa|2020-07-31	0.0003035309	Africa
Africa|hCoV-19/DRC/1422/2020|EPI ISL 434680|B.1.149|Democratic Republic of the Congo|2020-04-08	Africa|hCoV-19/South Africa/KRISP-K002615/2020|EPI ISL 535479|B.1.1.206|South Africa|2020-07-31	0.0004483244	Africa
Africa|hCoV-19/DRC/1423/2020|EPI ISL 434710|B.1.149|Democratic Republic of the Congo|2020-04-08	Africa|hCoV-19/South Africa/KRISP-K002615/2020|EPI ISL 535479|B.1.1.206|South Africa|2020-07-31	0.0004046994	Africa
Africa|hCoV-19/DRC/1486/2020|EPI ISL 434711|B.1|Democratic Republic of the Congo|2020-04-08	Africa|hCoV-19/South Africa/KRISP-K002615/2020|EPI ISL 535479|B.1.1.206|South Africa|2020-07-31	0.0003843907	Africa
Africa|hCoV-19/DRC/1516/2020|EPI ISL 435032|B.1.5|Democratic Republic of the Congo|2020-04-09	Africa|hCoV-19/South Africa/KRISP-K002615/2020|EPI ISL 535479|B.1.1.206|South Africa|2020-07-31	0.0003362689	Africa
Africa|hCoV-19/DRC/1565/2020|EPI ISL 434681|B.1|Democratic Republic of the Congo|2020-04-09	Africa|hCoV-19/South Africa/KRISP-K002615/2020|EPI ISL 535479|B.1.1.206|South Africa|2020-07-31	0.0003774449	Africa
Africa|hCoV-19/DRC/158/2020|EPI ISL 417950|B.40|Democratic Republic of the Congo|2020-03-20	Africa|hCoV-19/South Africa/KRISP-K002615/2020|EPI ISL 535479|B.1.1.206|South Africa|2020-07-31	0.0006727933	Africa
Africa|hCoV-19/DRC/1715/2020|EPI ISL 435156|B.1.84|Democratic Republic of the Congo|2020-04-10	Africa|hCoV-19/South Africa/KRISP-K002615/2020|EPI ISL 535479|B.1.1.206|South Africa|2020-07-31	0.0004078323	Africa
Africa|hCoV-19/DRC/1767/2020|EPI ISL 435157|B.1.5|Democratic Republic of the Congo|2020-04-10	Africa|hCoV-19/South Africa/KRISP-K002615/2020|EPI ISL 535479|B.1.1.206|South Africa|2020-07-31	0.0003155433	Africa
Africa|hCoV-19/DRC/1779/2020|EPI ISL 435158|C.14|Democratic Republic of the Congo|2020-04-10	Africa|hCoV-19/South Africa/KRISP-K002615/2020|EPI ISL 535479|B.1.1.206|South Africa|2020-07-31	0.0004179175	Africa
Africa|hCoV-19/DRC/191/2020|EPI ISL 417955|B.1.128|Democratic Republic of the Congo|2020-03-21	Africa|hCoV-19/South Africa/KRISP-K002615/2020|EPI ISL 535479|B.1.1.206|South Africa|2020-07-31	0.0004378400	Africa
Africa|hCoV-19/DRC/1952/2020|EPI ISL 435159|B.1.5|Democratic Republic of the Congo|2020-04-11	Africa|hCoV-19/South Africa/KRISP-K002615/2020|EPI ISL 535479|B.1.1.206|South Africa|2020-07-31	0.0003465930	Africa
Africa|hCoV-19/DRC/1982/2020|EPI ISL 435160|B.1|Democratic Republic of the Congo|2020-04-12	Africa|hCoV-19/South Africa/KRISP-K002615/2020|EPI ISL 535479|B.1.1.206|South Africa|2020-07-31	0.0003797862	Africa
Africa|hCoV-19/DRC/2047/2020|EPI ISL 435161|B.1.1.1|Democratic Republic of the Congo|2020-04-12	Africa|hCoV-19/South Africa/KRISP-K002615/2020|EPI ISL 535479|B.1.1.206|South Africa|2020-07-31	0.0003085350	Africa
Africa|hCoV-19/DRC/2063/2020|EPI ISL 435162|B.1|Democratic Republic of the Congo|2020-04-12	Africa|hCoV-19/South Africa/KRISP-K002615/2020|EPI ISL 535479|B.1.1.206|South Africa|2020-07-31	0.0003454761	Africa
Africa|hCoV-19/DRC/2120/2020|EPI ISL 435163|B.1.149|Democratic Republic of the Congo|2020-04-12	Africa|hCoV-19/South Africa/KRISP-K002615/2020|EPI ISL 535479|B.1.1.206|South Africa|2020-07-31	0.0004075856	Africa
Africa|hCoV-19/DRC/2121/2020|EPI ISL 435164|B.1.149|Democratic Republic of the Congo|2020-04-12	Africa|hCoV-19/South Africa/KRISP-K002615/2020|EPI ISL 535479|B.1.1.206|South Africa|2020-07-31	0.0004137395	Africa
Africa|hCoV-19/DRC/2122/2020|EPI ISL 435165|B.1.149|Democratic Republic of the Congo|2020-04-13	Africa|hCoV-19/South Africa/KRISP-K002615/2020|EPI ISL 535479|B.1.1.206|South Africa|2020-07-31	0.0004912688	Africa
Africa|hCoV-19/DRC/2125/2020|EPI ISL 435166|B.1.149|Democratic Republic of the Congo|2020-04-13	Africa|hCoV-19/South Africa/KRISP-K002615/2020|EPI ISL 535479|B.1.1.206|South Africa|2020-07-31	0.0003805522	Africa
Africa|hCoV-19/DRC/2128/2020|EPI ISL 435167|B.1|Democratic Republic of the Congo|2020-04-13	Africa|hCoV-19/South Africa/KRISP-K002615/2020|EPI ISL 535479|B.1.1.206|South Africa|2020-07-31	0.0003175132	Africa
Africa|hCoV-19/DRC/2133/2020|EPI ISL 435168|B.1.128|Democratic Republic of the Congo|2020-04-13	Africa|hCoV-19/South Africa/KRISP-K002615/2020|EPI ISL 535479|B.1.1.206|South Africa|2020-07-31	0.0004549730	Africa
Africa|hCoV-19/DRC/214/2020|EPI ISL 420030|B.1.6|Democratic Republic of the Congo|2020-03-21	Africa|hCoV-19/South Africa/KRISP-K002615/2020|EPI ISL 535479|B.1.1.206|South Africa|2020-07-31	0.0003374796	Africa
Africa|hCoV-19/DRC/215/2020|EPI ISL 420031|B.1.1.1|Democratic Republic of the Congo|2020-03-21	Africa|hCoV-19/South Africa/KRISP-K002615/2020|EPI ISL 535479|B.1.1.206|South Africa|2020-07-31	0.0003086483	Africa
Africa|hCoV-19/DRC/2169/2020|EPI ISL 436194|B.1.5|Democratic Republic of the Congo|2020-04-13	Africa|hCoV-19/South Africa/KRISP-K002615/2020|EPI ISL 535479|B.1.1.206|South Africa|2020-07-31	0.0003848978	Africa
Africa|hCoV-19/DRC/2299/2020|EPI ISL 436412|B.1.5|Democratic Republic of the Congo|2020-04-14	Africa|hCoV-19/South Africa/KRISP-K002615/2020|EPI ISL 535479|B.1.1.206|South Africa|2020-07-31	0.0004070700	Africa
Africa|hCoV-19/DRC/236/2020|EPI ISL 420032|B.1.128|Democratic Republic of the Congo|2020-03-22	Africa|hCoV-19/South Africa/KRISP-K002615/2020|EPI ISL 535479|B.1.1.206|South Africa|2020-07-31	0.0004383759	Africa
Africa|hCoV-19/DRC/2363/2020|EPI ISL 437194|B.1.84|Democratic Republic of the Congo|2020-04-14	Africa|hCoV-19/South Africa/KRISP-K002615/2020|EPI ISL 535479|B.1.1.206|South Africa|2020-07-31	0.0003731071	Africa
Africa|hCoV-19/DRC/2384/2020|EPI ISL 437196|B.1.149|Democratic Republic of the Congo|2020-04-14	Africa|hCoV-19/South Africa/KRISP-K002615/2020|EPI ISL 535479|B.1.1.206|South Africa|2020-07-31	0.0004145541	Africa
Africa|hCoV-19/DRC/241/2020|EPI ISL 420033|B.1.1.75|Democratic Republic of the Congo|2020-03-22	Africa|hCoV-19/South Africa/KRISP-K002615/2020|EPI ISL 535479|B.1.1.206|South Africa|2020-07-31	0.0002697324	Africa
Africa|hCoV-19/DRC/243/2020|EPI ISL 420034|B.1|Democratic Republic of the Congo|2020-03-22	Africa|hCoV-19/South Africa/KRISP-K002615/2020|EPI ISL 535479|B.1.1.206|South Africa|2020-07-31	0.0003447451	Africa
Africa|hCoV-19/DRC/248/2020|EPI ISL 420035|B.1.5|Democratic Republic of the Congo|2020-03-22	Africa|hCoV-19/South Africa/KRISP-K002615/2020|EPI ISL 535479|B.1.1.206|South Africa|2020-07-31	0.0003034593	Africa
Africa|hCoV-19/DRC/2496/2020|EPI ISL 437337|B.1.149|Democratic Republic of the Congo|2020-04-15	Africa|hCoV-19/South Africa/KRISP-K002615/2020|EPI ISL 535479|B.1.1.206|South Africa|2020-07-31	0.0004371953	Africa
Africa|hCoV-19/DRC/2529/2020|EPI ISL 437338|B.1.178|Democratic Republic of the Congo|2020-04-15	Africa|hCoV-19/South Africa/KRISP-K002615/2020|EPI ISL 535479|B.1.1.206|South Africa|2020-07-31	0.0004035567	Africa
Africa|hCoV-19/DRC/253/2020|EPI ISL 420838|B.1.5|Democratic Republic of the Congo|2020-03-22	Africa|hCoV-19/South Africa/KRISP-K002615/2020|EPI ISL 535479|B.1.1.206|South Africa|2020-07-31	0.0003045682	Africa
Africa|hCoV-19/DRC/2536/2020|EPI ISL 437339|B.1|Democratic Republic of the Congo|2020-04-15	Africa|hCoV-19/South Africa/KRISP-K002615/2020|EPI ISL 535479|B.1.1.206|South Africa|2020-07-31	0.0004035567	Africa
Africa|hCoV-19/DRC/254/2020|EPI ISL 420839|B.1|Democratic Republic of the Congo|2020-03-22	Africa|hCoV-19/South Africa/KRISP-K002615/2020|EPI ISL 535479|B.1.1.206|South Africa|2020-07-31	0.0003751797	Africa
Africa|hCoV-19/DRC/2563/2020|EPI ISL 437340|B.1.9|Democratic Republic of the Congo|2020-04-15	Africa|hCoV-19/South Africa/KRISP-K002615/2020|EPI ISL 535479|B.1.1.206|South Africa|2020-07-31	0.0006054083	Africa
Africa|hCoV-19/DRC/2580/2020|EPI ISL 437341|B.1.5|Democratic Republic of the Congo|2020-04-15	Africa|hCoV-19/South Africa/KRISP-K002615/2020|EPI ISL 535479|B.1.1.206|South Africa|2020-07-31	0.0003381756	Africa
Africa|hCoV-19/DRC/2644/2020|EPI ISL 437342|B.1.84|Democratic Republic of the Congo|2020-04-15	Africa|hCoV-19/South Africa/KRISP-K002615/2020|EPI ISL 535479|B.1.1.206|South Africa|2020-07-31	0.0004436559	Africa
Africa|hCoV-19/DRC/2670/2020|EPI ISL 437343|B.1.9|Democratic Republic of the Congo|2020-04-15	Africa|hCoV-19/South Africa/KRISP-K002615/2020|EPI ISL 535479|B.1.1.206|South Africa|2020-07-31	0.0006390976	Africa
Africa|hCoV-19/DRC/2727/2020|EPI ISL 437344|B.1|Democratic Republic of the Congo|2020-04-16	Africa|hCoV-19/South Africa/KRISP-K002615/2020|EPI ISL 535479|B.1.1.206|South Africa|2020-07-31	0.0003423425	Africa
Africa|hCoV-19/DRC/2728/2020|EPI ISL 437345|B.1.84|Democratic Republic of the Congo|2020-04-16	Africa|hCoV-19/South Africa/KRISP-K002615/2020|EPI ISL 535479|B.1.1.206|South Africa|2020-07-31	0.0004133886	Africa
Africa|hCoV-19/DRC/2813/2020|EPI ISL 437346|C.14|Democratic Republic of the Congo|2020-04-16	Africa|hCoV-19/South Africa/KRISP-K002615/2020|EPI ISL 535479|B.1.1.206|South Africa|2020-07-31	0.0004374157	Africa
Africa|hCoV-19/DRC/2819/2020|EPI ISL 437347|B.1|Democratic Republic of the Congo|2020-04-16	Africa|hCoV-19/South Africa/KRISP-K002615/2020|EPI ISL 535479|B.1.1.206|South Africa|2020-07-31	0.0004466981	Africa
Africa|hCoV-19/DRC/2827/2020|EPI ISL 437348|B.1|Democratic Republic of the Congo|2020-04-16	Africa|hCoV-19/South Africa/KRISP-K002615/2020|EPI ISL 535479|B.1.1.206|South Africa|2020-07-31	0.0003362541	Africa
Africa|hCoV-19/DRC/2855/2020|EPI ISL 437350|B.1|Democratic Republic of the Congo|2020-04-16	Africa|hCoV-19/South Africa/KRISP-K002615/2020|EPI ISL 535479|B.1.1.206|South Africa|2020-07-31	0.0003699195	Africa
Africa|hCoV-19/DRC/2864/2020|EPI ISL 437351|B.1|Democratic Republic of the Congo|2020-04-16	Africa|hCoV-19/South Africa/KRISP-K002615/2020|EPI ISL 535479|B.1.1.206|South Africa|2020-07-31	0.0003707009	Africa
Africa|hCoV-19/DRC/2904/2020|EPI ISL 437352|B.1|Democratic Republic of the Congo|2020-04-17	Africa|hCoV-19/South Africa/KRISP-K002615/2020|EPI ISL 535479|B.1.1.206|South Africa|2020-07-31	0.0003699194	Africa
Africa|hCoV-19/DRC/2938/2020|EPI ISL 437353|B.1.275|Democratic Republic of the Congo|2020-04-17	Africa|hCoV-19/South Africa/KRISP-K002615/2020|EPI ISL 535479|B.1.1.206|South Africa|2020-07-31	0.0005565663	Africa
Africa|hCoV-19/DRC/2939/2020|EPI ISL 437354|B.1|Democratic Republic of the Congo|2020-04-17	Africa|hCoV-19/South Africa/KRISP-K002615/2020|EPI ISL 535479|B.1.1.206|South Africa|2020-07-31	0.0004718042	Africa
Africa|hCoV-19/DRC/2942/2020|EPI ISL 437355|B.1|Democratic Republic of the Congo|2020-04-17	Africa|hCoV-19/South Africa/KRISP-K002615/2020|EPI ISL 535479|B.1.1.206|South Africa|2020-07-31	0.0004841565	Africa
Africa|hCoV-19/DRC/299/2020|EPI ISL 420840|B.4|Democratic Republic of the Congo|2020-03-20	Africa|hCoV-19/South Africa/KRISP-K002615/2020|EPI ISL 535479|B.1.1.206|South Africa|2020-07-31	0.0007872293	Africa
Africa|hCoV-19/DRC/300/2020|EPI ISL 420841|A|Democratic Republic of the Congo|2020-03-22	Africa|hCoV-19/South Africa/KRISP-K002615/2020|EPI ISL 535479|B.1.1.206|South Africa|2020-07-31	0.0006103740	Africa
Africa|hCoV-19/DRC/3041/2020|EPI ISL 437356|B.1|Democratic Republic of the Congo|2020-04-18	Africa|hCoV-19/South Africa/KRISP-K002615/2020|EPI ISL 535479|B.1.1.206|South Africa|2020-07-31	0.0004390064	Africa
Africa|hCoV-19/DRC/307/2020|EPI ISL 420842|B.1.9|Democratic Republic of the Congo|2020-03	Africa|hCoV-19/South Africa/KRISP-K002615/2020|EPI ISL 535479|B.1.1.206|South Africa|2020-07-31	0.0004504634	Africa
Africa|hCoV-19/DRC/3070/2020|EPI ISL 437357|B.1.214|Democratic Republic of the Congo|2020-04-18	Africa|hCoV-19/South Africa/KRISP-K002615/2020|EPI ISL 535479|B.1.1.206|South Africa|2020-07-31	0.0004734268	Africa
Africa|hCoV-19/DRC/3089/2020|EPI ISL 437358|B.1.84|Democratic Republic of the Congo|2020-04-19	Africa|hCoV-19/South Africa/KRISP-K002615/2020|EPI ISL 535479|B.1.1.206|South Africa|2020-07-31	0.0004040607	Africa
Africa|hCoV-19/DRC/3440/2020|EPI ISL 447597|B.1.84|Democratic Republic of the Congo|2020-04-22	Africa|hCoV-19/South Africa/KRISP-K002615/2020|EPI ISL 535479|B.1.1.206|South Africa|2020-07-31	0.0004086141	Africa
Africa|hCoV-19/DRC/3451/2020|EPI ISL 447598|B.1.178|Democratic Republic of the Congo|2020-04-22	Africa|hCoV-19/South Africa/KRISP-K002615/2020|EPI ISL 535479|B.1.1.206|South Africa|2020-07-31	0.0004089426	Africa
Africa|hCoV-19/DRC/3453/2020|EPI ISL 447599|B.1.84|Democratic Republic of the Congo|2020-04-22	Africa|hCoV-19/South Africa/KRISP-K002615/2020|EPI ISL 535479|B.1.1.206|South Africa|2020-07-31	0.0003747850	Africa
Africa|hCoV-19/DRC/3481/2020|EPI ISL 447600|B.1|Democratic Republic of the Congo|2020-04-22	Africa|hCoV-19/South Africa/KRISP-K002615/2020|EPI ISL 535479|B.1.1.206|South Africa|2020-07-31	0.0003146246	Africa
Africa|hCoV-19/DRC/3482/2020|EPI ISL 447601|B.1|Democratic Republic of the Congo|2020-04-22	Africa|hCoV-19/South Africa/KRISP-K002615/2020|EPI ISL 535479|B.1.1.206|South Africa|2020-07-31	0.0003435655	Africa
Africa|hCoV-19/DRC/3483/2020|EPI ISL 447602|B.1|Democratic Republic of the Congo|2020-04-22	Africa|hCoV-19/South Africa/KRISP-K002615/2020|EPI ISL 535479|B.1.1.206|South Africa|2020-07-31	0.0003141305	Africa
Africa|hCoV-19/DRC/3490/2020|EPI ISL 447603|B.1|Democratic Republic of the Congo|2020-04-22	Africa|hCoV-19/South Africa/KRISP-K002615/2020|EPI ISL 535479|B.1.1.206|South Africa|2020-07-31	0.0003411912	Africa
Africa|hCoV-19/DRC/3504/2020|EPI ISL 447604|B.1.149|Democratic Republic of the Congo|2020-04-23	Africa|hCoV-19/South Africa/KRISP-K002615/2020|EPI ISL 535479|B.1.1.206|South Africa|2020-07-31	0.0003843315	Africa
Africa|hCoV-19/DRC/352/2020|EPI ISL 420850|B.1.5|Democratic Republic of the Congo|2020-03	Africa|hCoV-19/South Africa/KRISP-K002615/2020|EPI ISL 535479|B.1.1.206|South Africa|2020-07-31	0.0003749239	Africa
Africa|hCoV-19/DRC/353/2020|EPI ISL 420843|B.1.5|Democratic Republic of the Congo|2020-03	Africa|hCoV-19/South Africa/KRISP-K002615/2020|EPI ISL 535479|B.1.1.206|South Africa|2020-07-31	0.0002726683	Africa
Africa|hCoV-19/DRC/355/2020|EPI ISL 420844|B.1|Democratic Republic of the Congo|2020-03	Africa|hCoV-19/South Africa/KRISP-K002615/2020|EPI ISL 535479|B.1.1.206|South Africa|2020-07-31	0.0003374455	Africa
Africa|hCoV-19/DRC/3552/2020|EPI ISL 447605|B.1.84|Democratic Republic of the Congo|2020-04-23	Africa|hCoV-19/South Africa/KRISP-K002615/2020|EPI ISL 535479|B.1.1.206|South Africa|2020-07-31	0.0003792772	Africa
Africa|hCoV-19/DRC/3595/2020|EPI ISL 447606|B.1.5|Democratic Republic of the Congo|2020-04-23	Africa|hCoV-19/South Africa/KRISP-K002615/2020|EPI ISL 535479|B.1.1.206|South Africa|2020-07-31	0.0003738374	Africa
Africa|hCoV-19/DRC/3632/2020|EPI ISL 447607|B.1.5|Democratic Republic of the Congo|2020-04-23	Africa|hCoV-19/South Africa/KRISP-K002615/2020|EPI ISL 535479|B.1.1.206|South Africa|2020-07-31	0.0003409191	Africa
Africa|hCoV-19/DRC/3633/2020|EPI ISL 447230|B.1.5|Democratic Republic of the Congo|2020-04-23	Africa|hCoV-19/South Africa/KRISP-K002615/2020|EPI ISL 535479|B.1.1.206|South Africa|2020-07-31	0.0003441686	Africa
Africa|hCoV-19/DRC/3653/2020|EPI ISL 447231|B.1.128|Democratic Republic of the Congo|2020-04-23	Africa|hCoV-19/South Africa/KRISP-K002615/2020|EPI ISL 535479|B.1.1.206|South Africa|2020-07-31	0.0004732331	Africa
Africa|hCoV-19/DRC/3659/2020|EPI ISL 447232|B.1.128|Democratic Republic of the Congo|2020-04-23	Africa|hCoV-19/South Africa/KRISP-K002615/2020|EPI ISL 535479|B.1.1.206|South Africa|2020-07-31	0.0004736655	Africa
Africa|hCoV-19/DRC/3661/2020|EPI ISL 447233|B.1.128|Democratic Republic of the Congo|2020-04-23	Africa|hCoV-19/South Africa/KRISP-K002615/2020|EPI ISL 535479|B.1.1.206|South Africa|2020-07-31	0.0004777053	Africa
Africa|hCoV-19/DRC/3662/2020|EPI ISL 447234|B.1.128|Democratic Republic of the Congo|2020-04-23	Africa|hCoV-19/South Africa/KRISP-K002615/2020|EPI ISL 535479|B.1.1.206|South Africa|2020-07-31	0.0004773470	Africa
Africa|hCoV-19/DRC/3664/2020|EPI ISL 447235|B.1.128|Democratic Republic of the Congo|2020-04-23	Africa|hCoV-19/South Africa/KRISP-K002615/2020|EPI ISL 535479|B.1.1.206|South Africa|2020-07-31	0.0004774284	Africa
Africa|hCoV-19/DRC/3683/2020|EPI ISL 447236|B.1.5|Democratic Republic of the Congo|2020-04-24	Africa|hCoV-19/South Africa/KRISP-K002615/2020|EPI ISL 535479|B.1.1.206|South Africa|2020-07-31	0.0003750391	Africa
Africa|hCoV-19/DRC/3688/2020|EPI ISL 447237|B.1.128|Democratic Republic of the Congo|2020-04-24	Africa|hCoV-19/South Africa/KRISP-K002615/2020|EPI ISL 535479|B.1.1.206|South Africa|2020-07-31	0.0005098547	Africa
Africa|hCoV-19/DRC/376/2020|EPI ISL 420851|B.1.6|Democratic Republic of the Congo|2020-03-25	Africa|hCoV-19/South Africa/KRISP-K002615/2020|EPI ISL 535479|B.1.1.206|South Africa|2020-07-31	0.0004076329	Africa
Africa|hCoV-19/DRC/3764/2020|EPI ISL 447238|B.1.84|Democratic Republic of the Congo|2020-04-24	Africa|hCoV-19/South Africa/KRISP-K002615/2020|EPI ISL 535479|B.1.1.206|South Africa|2020-07-31	0.0004426245	Africa
Africa|hCoV-19/DRC/3768/2020|EPI ISL 447239|B.1.84|Democratic Republic of the Congo|2020-04-24	Africa|hCoV-19/South Africa/KRISP-K002615/2020|EPI ISL 535479|B.1.1.206|South Africa|2020-07-31	0.0003748015	Africa
Africa|hCoV-19/DRC/3778/2020|EPI ISL 447240|B.1.128|Democratic Republic of the Congo|2020-04-24	Africa|hCoV-19/South Africa/KRISP-K002615/2020|EPI ISL 535479|B.1.1.206|South Africa|2020-07-31	0.0005088689	Africa
Africa|hCoV-19/DRC/3787/2020|EPI ISL 447241|B.1|Democratic Republic of the Congo|2020-04-24	Africa|hCoV-19/South Africa/KRISP-K002615/2020|EPI ISL 535479|B.1.1.206|South Africa|2020-07-31	0.0003469418	Africa
Africa|hCoV-19/DRC/3791/2020|EPI ISL 447242|B.1|Democratic Republic of the Congo|2020-04-24	Africa|hCoV-19/South Africa/KRISP-K002615/2020|EPI ISL 535479|B.1.1.206|South Africa|2020-07-31	0.0004219090	Africa
Africa|hCoV-19/DRC/3803/2020|EPI ISL 447243|B.1|Democratic Republic of the Congo|2020-04-24	Africa|hCoV-19/South Africa/KRISP-K002615/2020|EPI ISL 535479|B.1.1.206|South Africa|2020-07-31	0.0003139880	Africa
Africa|hCoV-19/DRC/3806/2020|EPI ISL 447244|B.1|Democratic Republic of the Congo|2020-04-24	Africa|hCoV-19/South Africa/KRISP-K002615/2020|EPI ISL 535479|B.1.1.206|South Africa|2020-07-31	0.0003139662	Africa
Africa|hCoV-19/DRC/3827/2020|EPI ISL 447245|B.1|Democratic Republic of the Congo|2020-04-24	Africa|hCoV-19/South Africa/KRISP-K002615/2020|EPI ISL 535479|B.1.1.206|South Africa|2020-07-31	0.0004432158	Africa
Africa|hCoV-19/DRC/3829/2020|EPI ISL 447246|B.1|Democratic Republic of the Congo|2020-04-24	Africa|hCoV-19/South Africa/KRISP-K002615/2020|EPI ISL 535479|B.1.1.206|South Africa|2020-07-31	0.0004096726	Africa
Africa|hCoV-19/DRC/3834/2020|EPI ISL 447247|A|Democratic Republic of the Congo|2020-04-25	Africa|hCoV-19/South Africa/KRISP-K002615/2020|EPI ISL 535479|B.1.1.206|South Africa|2020-07-31	0.0006519934	Africa
Africa|hCoV-19/DRC/3837/2020|EPI ISL 447248|B.1.128|Democratic Republic of the Congo|2020-04-25	Africa|hCoV-19/South Africa/KRISP-K002615/2020|EPI ISL 535479|B.1.1.206|South Africa|2020-07-31	0.0004771191	Africa
Africa|hCoV-19/DRC/3841/2020|EPI ISL 447249|B.1.128|Democratic Republic of the Congo|2020-04-25	Africa|hCoV-19/South Africa/KRISP-K002615/2020|EPI ISL 535479|B.1.1.206|South Africa|2020-07-31	0.0005440465	Africa
Africa|hCoV-19/DRC/3842/2020|EPI ISL 471396|B.1.128|Democratic Republic of the Congo|2020-04-25	Africa|hCoV-19/South Africa/KRISP-K002615/2020|EPI ISL 535479|B.1.1.206|South Africa|2020-07-31	0.0005381551	Africa
Africa|hCoV-19/DRC/3846/2020|EPI ISL 471397|B.1.84|Democratic Republic of the Congo|2020-04-25	Africa|hCoV-19/South Africa/KRISP-K002615/2020|EPI ISL 535479|B.1.1.206|South Africa|2020-07-31	0.0004708257	Africa
Africa|hCoV-19/DRC/3937/2020|EPI ISL 471398|B.1|Democratic Republic of the Congo|2020-04-25	Africa|hCoV-19/South Africa/KRISP-K002615/2020|EPI ISL 535479|B.1.1.206|South Africa|2020-07-31	0.0004371865	Africa
Africa|hCoV-19/DRC/3941/2020|EPI ISL 471399|B.1.128|Democratic Republic of the Congo|2020-04-25	Africa|hCoV-19/South Africa/KRISP-K002615/2020|EPI ISL 535479|B.1.1.206|South Africa|2020-07-31	0.0005102654	Africa
Africa|hCoV-19/DRC/3947/2020|EPI ISL 471400|B.1.214|Democratic Republic of the Congo|2020-04-25	Africa|hCoV-19/South Africa/KRISP-K002615/2020|EPI ISL 535479|B.1.1.206|South Africa|2020-07-31	0.0005381208	Africa
Africa|hCoV-19/DRC/3949/2020|EPI ISL 471401|B.1.84|Democratic Republic of the Congo|2020-04-26	Africa|hCoV-19/South Africa/KRISP-K002615/2020|EPI ISL 535479|B.1.1.206|South Africa|2020-07-31	0.0003728542	Africa
Africa|hCoV-19/DRC/396/2020|EPI ISL 420852|B.1.6|Democratic Republic of the Congo|2020-03-26	Africa|hCoV-19/South Africa/KRISP-K002615/2020|EPI ISL 535479|B.1.1.206|South Africa|2020-07-31	0.0003732882	Africa
Africa|hCoV-19/DRC/397/2020|EPI ISL 420845|B.1.6|Democratic Republic of the Congo|2020-03-26	Africa|hCoV-19/South Africa/KRISP-K002615/2020|EPI ISL 535479|B.1.1.206|South Africa|2020-07-31	0.0003704601	Africa
Africa|hCoV-19/DRC/400/2020|EPI ISL 420846|B.1.5|Democratic Republic of the Congo|2020-03	Africa|hCoV-19/South Africa/KRISP-K002615/2020|EPI ISL 535479|B.1.1.206|South Africa|2020-07-31	0.0003377303	Africa
Africa|hCoV-19/DRC/4012/2020|EPI ISL 471402|B.1|Democratic Republic of the Congo|2020-04-26	Africa|hCoV-19/South Africa/KRISP-K002615/2020|EPI ISL 535479|B.1.1.206|South Africa|2020-07-31	0.0005044884	Africa
Africa|hCoV-19/DRC/402/2020|EPI ISL 420853|B.1|Democratic Republic of the Congo|2020-03-26	Africa|hCoV-19/South Africa/KRISP-K002615/2020|EPI ISL 535479|B.1.1.206|South Africa|2020-07-31	0.0003527625	Africa
Africa|hCoV-19/DRC/4020/2020|EPI ISL 471403|B.1.5|Democratic Republic of the Congo|2020-04-26	Africa|hCoV-19/South Africa/KRISP-K002615/2020|EPI ISL 535479|B.1.1.206|South Africa|2020-07-31	0.0004372051	Africa
Africa|hCoV-19/DRC/4026/2020|EPI ISL 471404|B.1.84|Democratic Republic of the Congo|2020-04-27	Africa|hCoV-19/South Africa/KRISP-K002615/2020|EPI ISL 535479|B.1.1.206|South Africa|2020-07-31	0.0004053749	Africa
Africa|hCoV-19/DRC/4060/2020|EPI ISL 471405|B.1|Democratic Republic of the Congo|2020-04-27	Africa|hCoV-19/South Africa/KRISP-K002615/2020|EPI ISL 535479|B.1.1.206|South Africa|2020-07-31	0.0004380450	Africa
Africa|hCoV-19/DRC/4075/2020|EPI ISL 471406|B.1.214|Democratic Republic of the Congo|2020-04-27	Africa|hCoV-19/South Africa/KRISP-K002615/2020|EPI ISL 535479|B.1.1.206|South Africa|2020-07-31	0.0005088911	Africa
Africa|hCoV-19/DRC/4084/2020|EPI ISL 471407|B.1.214|Democratic Republic of the Congo|2020-04-27	Africa|hCoV-19/South Africa/KRISP-K002615/2020|EPI ISL 535479|B.1.1.206|South Africa|2020-07-31	0.0005386643	Africa
Africa|hCoV-19/DRC/4132/2020|EPI ISL 471408|B.1|Democratic Republic of the Congo|2020-04-27	Africa|hCoV-19/South Africa/KRISP-K002615/2020|EPI ISL 535479|B.1.1.206|South Africa|2020-07-31	0.0004708146	Africa
Africa|hCoV-19/DRC/4141/2020|EPI ISL 471409|B.1.128|Democratic Republic of the Congo|2020-04-27	Africa|hCoV-19/South Africa/KRISP-K002615/2020|EPI ISL 535479|B.1.1.206|South Africa|2020-07-31	0.0005044883	Africa
Africa|hCoV-19/DRC/4145/2020|EPI ISL 471410|B.1|Democratic Republic of the Congo|2020-04-27	Africa|hCoV-19/South Africa/KRISP-K002615/2020|EPI ISL 535479|B.1.1.206|South Africa|2020-07-31	0.0004035486	Africa
Africa|hCoV-19/DRC/4194/2020|EPI ISL 471414|B.1.5|Democratic Republic of the Congo|2020-04-28	Africa|hCoV-19/South Africa/KRISP-K002615/2020|EPI ISL 535479|B.1.1.206|South Africa|2020-07-31	0.0004371762	Africa
Africa|hCoV-19/DRC/4250/2020|EPI ISL 471415|B.1.1.1|Democratic Republic of the Congo|2020-04-28	Africa|hCoV-19/South Africa/KRISP-K002615/2020|EPI ISL 535479|B.1.1.206|South Africa|2020-07-31	0.0004035215	Africa
Africa|hCoV-19/DRC/4279/2020|EPI ISL 514114|B.1|Democratic Republic of the Congo|2020-04-28	Africa|hCoV-19/South Africa/KRISP-K002615/2020|EPI ISL 535479|B.1.1.206|South Africa|2020-07-31	0.0004091420	Africa
Africa|hCoV-19/DRC/4282/2020|EPI ISL 514103|B.1.128|Democratic Republic of the Congo|2020-04-08	Africa|hCoV-19/South Africa/KRISP-K002615/2020|EPI ISL 535479|B.1.1.206|South Africa|2020-07-31	0.0004433022	Africa
Africa|hCoV-19/DRC/4284/2020|EPI ISL 514115|B.1.128|Democratic Republic of the Congo|2020-04-28	Africa|hCoV-19/South Africa/KRISP-K002615/2020|EPI ISL 535479|B.1.1.206|South Africa|2020-07-31	0.0004432569	Africa
Africa|hCoV-19/DRC/431/2020|EPI ISL 420847|B.1.147|Democratic Republic of the Congo|2020-03-26	Africa|hCoV-19/South Africa/KRISP-K002615/2020|EPI ISL 535479|B.1.1.206|South Africa|2020-07-31	0.0003704565	Africa
Africa|hCoV-19/DRC/4418/2020|EPI ISL 496506|B.1.128|Democratic Republic of the Congo|2020-04-29	Africa|hCoV-19/South Africa/KRISP-K002615/2020|EPI ISL 535479|B.1.1.206|South Africa|2020-07-31	0.0004773958	Africa
Africa|hCoV-19/DRC/4422/2020|EPI ISL 496507|B.1.128|Democratic Republic of the Congo|2020-04-29	Africa|hCoV-19/South Africa/KRISP-K002615/2020|EPI ISL 535479|B.1.1.206|South Africa|2020-07-31	0.0004483154	Africa
Africa|hCoV-19/DRC/4427/2020|EPI ISL 496508|B.1.128|Democratic Republic of the Congo|2020-04-29	Africa|hCoV-19/South Africa/KRISP-K002615/2020|EPI ISL 535479|B.1.1.206|South Africa|2020-07-31	0.0004523391	Africa
Africa|hCoV-19/DRC/4429/2020|EPI ISL 513589|B.1.128|Democratic Republic of the Congo|2020-04-29	Africa|hCoV-19/South Africa/KRISP-K002615/2020|EPI ISL 535479|B.1.1.206|South Africa|2020-07-31	0.0004523706	Africa
Africa|hCoV-19/DRC/4430/2020|EPI ISL 496509|B.1.128|Democratic Republic of the Congo|2020-04-29	Africa|hCoV-19/South Africa/KRISP-K002615/2020|EPI ISL 535479|B.1.1.206|South Africa|2020-07-31	0.0004436800	Africa
Africa|hCoV-19/DRC/4437/2020|EPI ISL 513590|B.1.128|Democratic Republic of the Congo|2020-05-02	Africa|hCoV-19/South Africa/KRISP-K002615/2020|EPI ISL 535479|B.1.1.206|South Africa|2020-07-31	0.0004872632	Africa
Africa|hCoV-19/DRC/4442/2020|EPI ISL 496510|B.1.128|Democratic Republic of the Congo|2020-04-29	Africa|hCoV-19/South Africa/KRISP-K002615/2020|EPI ISL 535479|B.1.1.206|South Africa|2020-07-31	0.0004487330	Africa
Africa|hCoV-19/DRC/4444/2020|EPI ISL 514104|B.1.128|Democratic Republic of the Congo|2020-04-29	Africa|hCoV-19/South Africa/KRISP-K002615/2020|EPI ISL 535479|B.1.1.206|South Africa|2020-07-31	0.0004418708	Africa
Africa|hCoV-19/DRC/445/2020|EPI ISL 420848|B.1|Democratic Republic of the Congo|2020-03	Africa|hCoV-19/South Africa/KRISP-K002615/2020|EPI ISL 535479|B.1.1.206|South Africa|2020-07-31	0.0003498666	Africa
Africa|hCoV-19/DRC/4501/2020|EPI ISL 513591|B.1.5|Democratic Republic of the Congo|2020-05-30	Africa|hCoV-19/South Africa/KRISP-K002615/2020|EPI ISL 535479|B.1.1.206|South Africa|2020-07-31	0.0003480314	Africa
Africa|hCoV-19/DRC/4516/2020|EPI ISL 487192|B.1.1.275|Democratic Republic of the Congo|2020-04-28	Africa|hCoV-19/South Africa/KRISP-K002615/2020|EPI ISL 535479|B.1.1.206|South Africa|2020-07-31	0.0002380064	Africa
Africa|hCoV-19/DRC/4524/2020|EPI ISL 513597|A|Democratic Republic of the Congo|2020-04-30	Africa|hCoV-19/South Africa/KRISP-K002615/2020|EPI ISL 535479|B.1.1.206|South Africa|2020-07-31	0.0006790697	Africa
Africa|hCoV-19/DRC/4541/2020|EPI ISL 513598|B.1|Democratic Republic of the Congo|2020-04-30	Africa|hCoV-19/South Africa/KRISP-K002615/2020|EPI ISL 535479|B.1.1.206|South Africa|2020-07-31	0.0004708966	Africa
Africa|hCoV-19/DRC/4551/2020|EPI ISL 513599|B.1.178|Democratic Republic of the Congo|2020-04-30	Africa|hCoV-19/South Africa/KRISP-K002615/2020|EPI ISL 535479|B.1.1.206|South Africa|2020-07-31	0.0005147118	Africa
Africa|hCoV-19/DRC/4561/2020|EPI ISL 513600|B.1|Democratic Republic of the Congo|2020-04-30	Africa|hCoV-19/South Africa/KRISP-K002615/2020|EPI ISL 535479|B.1.1.206|South Africa|2020-07-31	0.0004371759	Africa
Africa|hCoV-19/DRC/4562/2020|EPI ISL 513601|B.1.214|Democratic Republic of the Congo|2020-04-30	Africa|hCoV-19/South Africa/KRISP-K002615/2020|EPI ISL 535479|B.1.1.206|South Africa|2020-07-31	0.0004371865	Africa
Africa|hCoV-19/DRC/4568/2020|EPI ISL 513602|B.1|Democratic Republic of the Congo|2020-04-30	Africa|hCoV-19/South Africa/KRISP-K002615/2020|EPI ISL 535479|B.1.1.206|South Africa|2020-07-31	0.0004417959	Africa
Africa|hCoV-19/DRC/4578/2020|EPI ISL 513603|B.1|Democratic Republic of the Congo|2020-04-30	Africa|hCoV-19/South Africa/KRISP-K002615/2020|EPI ISL 535479|B.1.1.206|South Africa|2020-07-31	0.0004788323	Africa
Africa|hCoV-19/DRC/4613/2020|EPI ISL 513604|B.1.214|Democratic Republic of the Congo|2020-04-30	Africa|hCoV-19/South Africa/KRISP-K002615/2020|EPI ISL 535479|B.1.1.206|South Africa|2020-07-31	0.0004750425	Africa
Africa|hCoV-19/DRC/4614/2020|EPI ISL 513605|B.1|Democratic Republic of the Congo|2020-04-30	Africa|hCoV-19/South Africa/KRISP-K002615/2020|EPI ISL 535479|B.1.1.206|South Africa|2020-07-31	0.0005717879	Africa
Africa|hCoV-19/DRC/4631/2020|EPI ISL 513606|B.1.5|Democratic Republic of the Congo|2020-04-30	Africa|hCoV-19/South Africa/KRISP-K002615/2020|EPI ISL 535479|B.1.1.206|South Africa|2020-07-31	0.0005718264	Africa
Africa|hCoV-19/DRC/4633/2020|EPI ISL 513607|B.1.128|Democratic Republic of the Congo|2020-04-30	Africa|hCoV-19/South Africa/KRISP-K002615/2020|EPI ISL 535479|B.1.1.206|South Africa|2020-07-31	0.0005381552	Africa
Africa|hCoV-19/DRC/4642/2020|EPI ISL 513608|B.1.128|Democratic Republic of the Congo|2020-04-30	Africa|hCoV-19/South Africa/KRISP-K002615/2020|EPI ISL 535479|B.1.1.206|South Africa|2020-07-31	0.0005381317	Africa
Africa|hCoV-19/DRC/4647/2020|EPI ISL 513609|B.1.128|Democratic Republic of the Congo|2020-04-30	Africa|hCoV-19/South Africa/KRISP-K002615/2020|EPI ISL 535479|B.1.1.206|South Africa|2020-07-31	0.0005044883	Africa
Africa|hCoV-19/DRC/4653/2020|EPI ISL 513610|B.1.128|Democratic Republic of the Congo|2020-04-30	Africa|hCoV-19/South Africa/KRISP-K002615/2020|EPI ISL 535479|B.1.1.206|South Africa|2020-07-31	0.0005381860	Africa
Africa|hCoV-19/DRC/4681/2020|EPI ISL 514116|B.1.128|Democratic Republic of the Congo|2020-04-30	Africa|hCoV-19/South Africa/KRISP-K002615/2020|EPI ISL 535479|B.1.1.206|South Africa|2020-07-31	0.0004487330	Africa
Africa|hCoV-19/DRC/4683/2020|EPI ISL 514105|B.1.5|Democratic Republic of the Congo|2020-04-30	Africa|hCoV-19/South Africa/KRISP-K002615/2020|EPI ISL 535479|B.1.1.206|South Africa|2020-07-31	0.0004819471	Africa
Africa|hCoV-19/DRC/4685/2020|EPI ISL 514106|B.1.128|Democratic Republic of the Congo|2020-04-30	Africa|hCoV-19/South Africa/KRISP-K002615/2020|EPI ISL 535479|B.1.1.206|South Africa|2020-07-31	0.0005451100	Africa
Africa|hCoV-19/DRC/4690/2020|EPI ISL 514117|B.1.128|Democratic Republic of the Congo|2020-04-30	Africa|hCoV-19/South Africa/KRISP-K002615/2020|EPI ISL 535479|B.1.1.206|South Africa|2020-07-31	0.0004776564	Africa
Africa|hCoV-19/DRC/4693/2020|EPI ISL 514118|B.1.128|Democratic Republic of the Congo|2020-04-30	Africa|hCoV-19/South Africa/KRISP-K002615/2020|EPI ISL 535479|B.1.1.206|South Africa|2020-07-31	0.0005107398	Africa
Africa|hCoV-19/DRC/4694/2020|EPI ISL 514107|B.1.128|Democratic Republic of the Congo|2020-04-30	Africa|hCoV-19/South Africa/KRISP-K002615/2020|EPI ISL 535479|B.1.1.206|South Africa|2020-07-31	0.0004823123	Africa
Africa|hCoV-19/DRC/4720/2020|EPI ISL 514108|B.1.84|Democratic Republic of the Congo|2020-05-01	Africa|hCoV-19/South Africa/KRISP-K002615/2020|EPI ISL 535479|B.1.1.206|South Africa|2020-07-31	0.0004069734	Africa
Africa|hCoV-19/DRC/4785/2020|EPI ISL 514119|B.1.84|Democratic Republic of the Congo|2020-05-01	Africa|hCoV-19/South Africa/KRISP-K002615/2020|EPI ISL 535479|B.1.1.206|South Africa|2020-07-31	0.0005789213	Africa
Africa|hCoV-19/DRC/5019/2020|EPI ISL 496511|B.1|Democratic Republic of the Congo|2020-05-02	Africa|hCoV-19/South Africa/KRISP-K002615/2020|EPI ISL 535479|B.1.1.206|South Africa|2020-07-31	0.0004619708	Africa
Africa|hCoV-19/DRC/5094/2020|EPI ISL 496491|B.1.84|Democratic Republic of the Congo|2020-05-02	Africa|hCoV-19/South Africa/KRISP-K002615/2020|EPI ISL 535479|B.1.1.206|South Africa|2020-07-31	0.0004135374	Africa
Africa|hCoV-19/DRC/5186/2020|EPI ISL 496512|B.1|Democratic Republic of the Congo|2020-05-03	Africa|hCoV-19/South Africa/KRISP-K002615/2020|EPI ISL 535479|B.1.1.206|South Africa|2020-07-31	0.0004483552	Africa
Africa|hCoV-19/DRC/5187/2020|EPI ISL 513619|B.1|Democratic Republic of the Congo|2020-05-03	Africa|hCoV-19/South Africa/KRISP-K002615/2020|EPI ISL 535479|B.1.1.206|South Africa|2020-07-31	0.0004427373	Africa
Africa|hCoV-19/DRC/5205/2020|EPI ISL 487365|B.1.1.275|Democratic Republic of the Congo|2020-05-01	Africa|hCoV-19/South Africa/KRISP-K002615/2020|EPI ISL 535479|B.1.1.206|South Africa|2020-07-31	0.0002764707	Africa
Africa|hCoV-19/DRC/521/2020|EPI ISL 420854|B.1.5|Democratic Republic of the Congo|2020-03-25	Africa|hCoV-19/South Africa/KRISP-K002615/2020|EPI ISL 535479|B.1.1.206|South Africa|2020-07-31	0.0003044136	Africa
Africa|hCoV-19/DRC/5210/2020|EPI ISL 487369|B.1.1.275|Democratic Republic of the Congo|2020-05-01	Africa|hCoV-19/South Africa/KRISP-K002615/2020|EPI ISL 535479|B.1.1.206|South Africa|2020-07-31	0.0002410715	Africa
Africa|hCoV-19/DRC/523/2020|EPI ISL 420849|B.1.1.1|Democratic Republic of the Congo|2020-03-28	Africa|hCoV-19/South Africa/KRISP-K002615/2020|EPI ISL 535479|B.1.1.206|South Africa|2020-07-31	0.0003034900	Africa
Africa|hCoV-19/DRC/5240/2020|EPI ISL 496492|B.1|Democratic Republic of the Congo|2020-05-03	Africa|hCoV-19/South Africa/KRISP-K002615/2020|EPI ISL 535479|B.1.1.206|South Africa|2020-07-31	0.0003412134	Africa
Africa|hCoV-19/DRC/5377/2020|EPI ISL 496513|B.1|Democratic Republic of the Congo|2020-05-04	Africa|hCoV-19/South Africa/KRISP-K002615/2020|EPI ISL 535479|B.1.1.206|South Africa|2020-07-31	0.0004094588	Africa
Africa|hCoV-19/DRC/5538/2020|EPI ISL 514120|B.1|Democratic Republic of the Congo|2020-05-05	Africa|hCoV-19/South Africa/KRISP-K002615/2020|EPI ISL 535479|B.1.1.206|South Africa|2020-07-31	0.0003851307	Africa
Africa|hCoV-19/DRC/5651/2020|EPI ISL 496493|B.1.1.1|Democratic Republic of the Congo|2020-05-06	Africa|hCoV-19/South Africa/KRISP-K002615/2020|EPI ISL 535479|B.1.1.206|South Africa|2020-07-31	0.0003131938	Africa
Africa|hCoV-19/DRC/5705/2020|EPI ISL 496494|B.1.84|Democratic Republic of the Congo|2020-05-06	Africa|hCoV-19/South Africa/KRISP-K002615/2020|EPI ISL 535479|B.1.1.206|South Africa|2020-07-31	0.0003897379	Africa
Africa|hCoV-19/DRC/5735/2020|EPI ISL 496495|B.1.214|Democratic Republic of the Congo|2020-05-06	Africa|hCoV-19/South Africa/KRISP-K002615/2020|EPI ISL 535479|B.1.1.206|South Africa|2020-07-31	0.0004204075	Africa
Africa|hCoV-19/DRC/5815/2020|EPI ISL 495629|B.1.214|Democratic Republic of the Congo|2020-05-06	Africa|hCoV-19/South Africa/KRISP-K002615/2020|EPI ISL 535479|B.1.1.206|South Africa|2020-07-31	0.0004557273	Africa
Africa|hCoV-19/DRC/5907/2020|EPI ISL 496496|B.1.84|Democratic Republic of the Congo|2020-05-07	Africa|hCoV-19/South Africa/KRISP-K002615/2020|EPI ISL 535479|B.1.1.206|South Africa|2020-07-31	0.0004960213	Africa
Africa|hCoV-19/DRC/5913/2020|EPI ISL 496497|B.1|Democratic Republic of the Congo|2020-05-07	Africa|hCoV-19/South Africa/KRISP-K002615/2020|EPI ISL 535479|B.1.1.206|South Africa|2020-07-31	0.0004825665	Africa
Africa|hCoV-19/DRC/5927/2020|EPI ISL 496498|B.1.9|Democratic Republic of the Congo|2020-05-07	Africa|hCoV-19/South Africa/KRISP-K002615/2020|EPI ISL 535479|B.1.1.206|South Africa|2020-07-31	0.0006553113	Africa
Africa|hCoV-19/DRC/5957/2020|EPI ISL 496499|B.1.5|Democratic Republic of the Congo|2020-05-07	Africa|hCoV-19/South Africa/KRISP-K002615/2020|EPI ISL 535479|B.1.1.206|South Africa|2020-07-31	0.0003404583	Africa
Africa|hCoV-19/DRC/5964/2020|EPI ISL 496500|B.1.178|Democratic Republic of the Congo|2020-05-07	Africa|hCoV-19/South Africa/KRISP-K002615/2020|EPI ISL 535479|B.1.1.206|South Africa|2020-07-31	0.0003220537	Africa
Africa|hCoV-19/DRC/5996/2020|EPI ISL 496514|B.1.84|Democratic Republic of the Congo|2020-05-08	Africa|hCoV-19/South Africa/KRISP-K002615/2020|EPI ISL 535479|B.1.1.206|South Africa|2020-07-31	0.0004137653	Africa
Africa|hCoV-19/DRC/6026/2020|EPI ISL 513622|B.1.1.1|Democratic Republic of the Congo|2020-05-08	Africa|hCoV-19/South Africa/KRISP-K002615/2020|EPI ISL 535479|B.1.1.206|South Africa|2020-07-31	0.0003801147	Africa
Africa|hCoV-19/DRC/6143/2020|EPI ISL 496515|B.1|Democratic Republic of the Congo|2020-05-08	Africa|hCoV-19/South Africa/KRISP-K002615/2020|EPI ISL 535479|B.1.1.206|South Africa|2020-07-31	0.0003829803	Africa
Africa|hCoV-19/DRC/6151/2020|EPI ISL 513620|B.1.214|Democratic Republic of the Congo|2020-05-08	Africa|hCoV-19/South Africa/KRISP-K002615/2020|EPI ISL 535479|B.1.1.206|South Africa|2020-07-31	0.0004451031	Africa
Africa|hCoV-19/DRC/6163/2020|EPI ISL 513623|B.1.214|Democratic Republic of the Congo|2020-05-08	Africa|hCoV-19/South Africa/KRISP-K002615/2020|EPI ISL 535479|B.1.1.206|South Africa|2020-07-31	0.0004157130	Africa
Africa|hCoV-19/DRC/6203/2020|EPI ISL 514109|B.1|Democratic Republic of the Congo|2020-05-09	Africa|hCoV-19/South Africa/KRISP-K002615/2020|EPI ISL 535479|B.1.1.206|South Africa|2020-07-31	0.0005465097	Africa
Africa|hCoV-19/DRC/6209/2020|EPI ISL 514110|B.1.84|Democratic Republic of the Congo|2020-05-09	Africa|hCoV-19/South Africa/KRISP-K002615/2020|EPI ISL 535479|B.1.1.206|South Africa|2020-07-31	0.0003750698	Africa
Africa|hCoV-19/DRC/6227/2020|EPI ISL 514121|B.1.84|Democratic Republic of the Congo|2020-05-09	Africa|hCoV-19/South Africa/KRISP-K002615/2020|EPI ISL 535479|B.1.1.206|South Africa|2020-07-31	0.0003755692	Africa
Africa|hCoV-19/DRC/6313/2020|EPI ISL 496516|B.1.84|Democratic Republic of the Congo|2020-05-09	Africa|hCoV-19/South Africa/KRISP-K002615/2020|EPI ISL 535479|B.1.1.206|South Africa|2020-07-31	0.0004985521	Africa
Africa|hCoV-19/DRC/6338/2020|EPI ISL 495630|B.1|Democratic Republic of the Congo|2020-05-09	Africa|hCoV-19/South Africa/KRISP-K002615/2020|EPI ISL 535479|B.1.1.206|South Africa|2020-07-31	0.0004223989	Africa
Africa|hCoV-19/DRC/6341/2020|EPI ISL 495631|B.1|Democratic Republic of the Congo|2020-05-09	Africa|hCoV-19/South Africa/KRISP-K002615/2020|EPI ISL 535479|B.1.1.206|South Africa|2020-07-31	0.0005319337	Africa
Africa|hCoV-19/DRC/6342/2020|EPI ISL 495632|B.1|Democratic Republic of the Congo|2020-05-09	Africa|hCoV-19/South Africa/KRISP-K002615/2020|EPI ISL 535479|B.1.1.206|South Africa|2020-07-31	0.0004874566	Africa
Africa|hCoV-19/DRC/6361/2020|EPI ISL 495633|B.1|Democratic Republic of the Congo|2020-05-09	Africa|hCoV-19/South Africa/KRISP-K002615/2020|EPI ISL 535479|B.1.1.206|South Africa|2020-07-31	0.0003910580	Africa
Africa|hCoV-19/DRC/6380/2020|EPI ISL 513611|B.1.1.275|Democratic Republic of the Congo|2020-05-04	Africa|hCoV-19/South Africa/KRISP-K002615/2020|EPI ISL 535479|B.1.1.206|South Africa|2020-07-31	0.0002769012	Africa
Africa|hCoV-19/DRC/6384/2020|EPI ISL 513612|B.1.1.275|Democratic Republic of the Congo|2020-05-07	Africa|hCoV-19/South Africa/KRISP-K002615/2020|EPI ISL 535479|B.1.1.206|South Africa|2020-07-31	0.0002074211	Africa
Africa|hCoV-19/DRC/6386/2020|EPI ISL 513613|B.1.1.275|Democratic Republic of the Congo|2020-05-07	Africa|hCoV-19/South Africa/KRISP-K002615/2020|EPI ISL 535479|B.1.1.206|South Africa|2020-07-31	0.0002375462	Africa
Africa|hCoV-19/DRC/6389/2020|EPI ISL 513614|B.1.84|Democratic Republic of the Congo|2020-05-07	Africa|hCoV-19/South Africa/KRISP-K002615/2020|EPI ISL 535479|B.1.1.206|South Africa|2020-07-31	0.0004821745	Africa
Africa|hCoV-19/DRC/6390/2020|EPI ISL 513615|B.1.1.275|Democratic Republic of the Congo|2020-05-04	Africa|hCoV-19/South Africa/KRISP-K002615/2020|EPI ISL 535479|B.1.1.206|South Africa|2020-07-31	0.0003398383	Africa
Africa|hCoV-19/DRC/6392/2020|EPI ISL 513616|B.1|Democratic Republic of the Congo|2020-05-04	Africa|hCoV-19/South Africa/KRISP-K002615/2020|EPI ISL 535479|B.1.1.206|South Africa|2020-07-31	0.0003055222	Africa
Africa|hCoV-19/DRC/6395/2020|EPI ISL 513617|B.1.1.275|Democratic Republic of the Congo|2020-05-07	Africa|hCoV-19/South Africa/KRISP-K002615/2020|EPI ISL 535479|B.1.1.206|South Africa|2020-07-31	0.0003699107	Africa
Africa|hCoV-19/DRC/6398/2020|EPI ISL 513618|B.1.1.275|Democratic Republic of the Congo|2020-05-07	Africa|hCoV-19/South Africa/KRISP-K002615/2020|EPI ISL 535479|B.1.1.206|South Africa|2020-07-31	0.0002689862	Africa
Africa|hCoV-19/DRC/6724/2020|EPI ISL 495634|B.1|Democratic Republic of the Congo|2020-05-11	Africa|hCoV-19/South Africa/KRISP-K002615/2020|EPI ISL 535479|B.1.1.206|South Africa|2020-07-31	0.0003750647	Africa
Africa|hCoV-19/DRC/6743/2020|EPI ISL 495635|B.1.149|Democratic Republic of the Congo|2020-05-11	Africa|hCoV-19/South Africa/KRISP-K002615/2020|EPI ISL 535479|B.1.1.206|South Africa|2020-07-31	0.0003890570	Africa
Africa|hCoV-19/DRC/6783/2020|EPI ISL 496501|B.1.149|Democratic Republic of the Congo|2020-05-11	Africa|hCoV-19/South Africa/KRISP-K002615/2020|EPI ISL 535479|B.1.1.206|South Africa|2020-07-31	0.0004218793	Africa
Africa|hCoV-19/DRC/6784/2020|EPI ISL 495636|B.1|Democratic Republic of the Congo|2020-05-11	Africa|hCoV-19/South Africa/KRISP-K002615/2020|EPI ISL 535479|B.1.1.206|South Africa|2020-07-31	0.0003744149	Africa
Africa|hCoV-19/DRC/6786/2020|EPI ISL 495637|B.1.178|Democratic Republic of the Congo|2020-05-11	Africa|hCoV-19/South Africa/KRISP-K002615/2020|EPI ISL 535479|B.1.1.206|South Africa|2020-07-31	0.0004435985	Africa
Africa|hCoV-19/DRC/6791/2020|EPI ISL 495638|B.1.178|Democratic Republic of the Congo|2020-05-11	Africa|hCoV-19/South Africa/KRISP-K002615/2020|EPI ISL 535479|B.1.1.206|South Africa|2020-07-31	0.0004110095	Africa
Africa|hCoV-19/DRC/6792/2020|EPI ISL 495639|B.1|Democratic Republic of the Congo|2020-05-11	Africa|hCoV-19/South Africa/KRISP-K002615/2020|EPI ISL 535479|B.1.1.206|South Africa|2020-07-31	0.0003922950	Africa
Africa|hCoV-19/DRC/6801/2020|EPI ISL 514111|B.1|Democratic Republic of the Congo|2020-05-11	Africa|hCoV-19/South Africa/KRISP-K002615/2020|EPI ISL 535479|B.1.1.206|South Africa|2020-07-31	0.0005850220	Africa
Africa|hCoV-19/DRC/6853/2020|EPI ISL 496502|B.1.214|Democratic Republic of the Congo|2020-05-11	Africa|hCoV-19/South Africa/KRISP-K002615/2020|EPI ISL 535479|B.1.1.206|South Africa|2020-07-31	0.0003809751	Africa
Africa|hCoV-19/DRC/6854/2020|EPI ISL 496503|B.1|Democratic Republic of the Congo|2020-05-11	Africa|hCoV-19/South Africa/KRISP-K002615/2020|EPI ISL 535479|B.1.1.206|South Africa|2020-07-31	0.0005643168	Africa
Africa|hCoV-19/DRC/6875/2020|EPI ISL 496504|B.1|Democratic Republic of the Congo|2020-05-11	Africa|hCoV-19/South Africa/KRISP-K002615/2020|EPI ISL 535479|B.1.1.206|South Africa|2020-07-31	0.0003750826	Africa
Africa|hCoV-19/DRC/7042/2020|EPI ISL 513592|B.1.214|Democratic Republic of the Congo|2020-05-12	Africa|hCoV-19/South Africa/KRISP-K002615/2020|EPI ISL 535479|B.1.1.206|South Africa|2020-07-31	0.0004080723	Africa
Africa|hCoV-19/DRC/7061/2020|EPI ISL 513593|B.1|Democratic Republic of the Congo|2020-05-12	Africa|hCoV-19/South Africa/KRISP-K002615/2020|EPI ISL 535479|B.1.1.206|South Africa|2020-07-31	0.0003524307	Africa
Africa|hCoV-19/DRC/7140/2020|EPI ISL 513594|B.1.214|Democratic Republic of the Congo|2020-05-12	Africa|hCoV-19/South Africa/KRISP-K002615/2020|EPI ISL 535479|B.1.1.206|South Africa|2020-07-31	0.0005185599	Africa
Africa|hCoV-19/DRC/7200/2020|EPI ISL 514112|B.1|Democratic Republic of the Congo|2020-05-13	Africa|hCoV-19/South Africa/KRISP-K002615/2020|EPI ISL 535479|B.1.1.206|South Africa|2020-07-31	0.0005428337	Africa
Africa|hCoV-19/DRC/7211/2020|EPI ISL 514122|B.1.149|Democratic Republic of the Congo|2020-05-13	Africa|hCoV-19/South Africa/KRISP-K002615/2020|EPI ISL 535479|B.1.1.206|South Africa|2020-07-31	0.0005107971	Africa
Africa|hCoV-19/DRC/7248/2020|EPI ISL 514123|B.1|Democratic Republic of the Congo|2020-05-13	Africa|hCoV-19/South Africa/KRISP-K002615/2020|EPI ISL 535479|B.1.1.206|South Africa|2020-07-31	0.0003829456	Africa
Africa|hCoV-19/DRC/7255/2020|EPI ISL 514124|B.1.149|Democratic Republic of the Congo|2020-05-13	Africa|hCoV-19/South Africa/KRISP-K002615/2020|EPI ISL 535479|B.1.1.206|South Africa|2020-07-31	0.0005151037	Africa
Africa|hCoV-19/DRC/73/2020|EPI ISL 417941|B.1.178|Democratic Republic of the Congo|2020-03-18	Africa|hCoV-19/South Africa/KRISP-K002615/2020|EPI ISL 535479|B.1.1.206|South Africa|2020-07-31	0.0003399077	Africa
Africa|hCoV-19/DRC/7386/2020|EPI ISL 513595|B.1.5|Democratic Republic of the Congo|2020-05-14	Africa|hCoV-19/South Africa/KRISP-K002615/2020|EPI ISL 535479|B.1.1.206|South Africa|2020-07-31	0.0003151267	Africa
Africa|hCoV-19/DRC/7430/2020|EPI ISL 496517|B.1.1.1|Democratic Republic of the Congo|2020-05-14	Africa|hCoV-19/South Africa/KRISP-K002615/2020|EPI ISL 535479|B.1.1.206|South Africa|2020-07-31	0.0005022105	Africa
Africa|hCoV-19/DRC/7434/2020|EPI ISL 513621|B.1.1.1|Democratic Republic of the Congo|2020-05-14	Africa|hCoV-19/South Africa/KRISP-K002615/2020|EPI ISL 535479|B.1.1.206|South Africa|2020-07-31	0.0004880493	Africa
Africa|hCoV-19/DRC/7471/2020|EPI ISL 513596|B.1.214|Democratic Republic of the Congo|2020-05-14	Africa|hCoV-19/South Africa/KRISP-K002615/2020|EPI ISL 535479|B.1.1.206|South Africa|2020-07-31	0.0004109111	Africa
Africa|hCoV-19/DRC/7488/2020|EPI ISL 514113|B.1.1|Democratic Republic of the Congo|2020-05-14	Africa|hCoV-19/South Africa/KRISP-K002615/2020|EPI ISL 535479|B.1.1.206|South Africa|2020-07-31	0.0001704032	Africa
Africa|hCoV-19/DRC/7713/2020|EPI ISL 495640|B.1|Democratic Republic of the Congo|2020-05-14	Africa|hCoV-19/South Africa/KRISP-K002615/2020|EPI ISL 535479|B.1.1.206|South Africa|2020-07-31	0.0005941719	Africa
Africa|hCoV-19/DRC/7864/2020|EPI ISL 496505|B.1.214|Democratic Republic of the Congo|2020-05-15	Africa|hCoV-19/South Africa/KRISP-K002615/2020|EPI ISL 535479|B.1.1.206|South Africa|2020-07-31	0.0004861820	Africa
Africa|hCoV-19/DRC/7920/2020|EPI ISL 495641|B.1|Democratic Republic of the Congo|2020-05-15	Africa|hCoV-19/South Africa/KRISP-K002615/2020|EPI ISL 535479|B.1.1.206|South Africa|2020-07-31	0.0005119698	Africa
Africa|hCoV-19/DRC/80/2020|EPI ISL 417942|B.1.178|Democratic Republic of the Congo|2020-03-18	Africa|hCoV-19/South Africa/KRISP-K002615/2020|EPI ISL 535479|B.1.1.206|South Africa|2020-07-31	0.0003039584	Africa
Africa|hCoV-19/DRC/8018/2020|EPI ISL 514125|B.1.5|Democratic Republic of the Congo|2020-05-15	Africa|hCoV-19/South Africa/KRISP-K002615/2020|EPI ISL 535479|B.1.1.206|South Africa|2020-07-31	0.0004945149	Africa
Africa|hCoV-19/DRC/81/2020|EPI ISL 417944|B.1.9|Democratic Republic of the Congo|2020-03-18	Africa|hCoV-19/South Africa/KRISP-K002615/2020|EPI ISL 535479|B.1.1.206|South Africa|2020-07-31	0.0004065831	Africa
Africa|hCoV-19/DRC/82/2020|EPI ISL 417946|B.1.5|Democratic Republic of the Congo|2020-03-18	Africa|hCoV-19/South Africa/KRISP-K002615/2020|EPI ISL 535479|B.1.1.206|South Africa|2020-07-31	0.0003026229	Africa
Africa|hCoV-19/DRC/94/2020|EPI ISL 417947|B.1|Democratic Republic of the Congo|2020-03-19	Africa|hCoV-19/South Africa/KRISP-K002615/2020|EPI ISL 535479|B.1.1.206|South Africa|2020-07-31	0.0003364047	Africa
Africa|hCoV-19/DRC/998/2020|EPI ISL 429254|B.1|Democratic Republic of the Congo|2020-04-03	Africa|hCoV-19/South Africa/KRISP-K002615/2020|EPI ISL 535479|B.1.1.206|South Africa|2020-07-31	0.0003900597	Africa
Africa|hCoV-19/DRC/KN-0038/2020|EPI ISL 417434|B.1.128|Democratic Republic of the Congo|2020-03-14	Africa|hCoV-19/South Africa/KRISP-K002615/2020|EPI ISL 535479|B.1.1.206|South Africa|2020-07-31	0.0004589884	Africa
Africa|hCoV-19/DRC/KN-0054/2020|EPI ISL 417437|B.1.178|Democratic Republic of the Congo|2020-03-17	Africa|hCoV-19/South Africa/KRISP-K002615/2020|EPI ISL 535479|B.1.1.206|South Africa|2020-07-31	0.0003703352	Africa
Africa|hCoV-19/DRC/KN-0058/2020|EPI ISL 417438|B.1|Democratic Republic of the Congo|2020-03-17	Africa|hCoV-19/South Africa/KRISP-K002615/2020|EPI ISL 535479|B.1.1.206|South Africa|2020-07-31	0.0003053876	Africa
Africa|hCoV-19/DRC/KN-0060/2020|EPI ISL 417440|B.1|Democratic Republic of the Congo|2020-03-17	Africa|hCoV-19/South Africa/KRISP-K002615/2020|EPI ISL 535479|B.1.1.206|South Africa|2020-07-31	0.0003706298	Africa
Africa|hCoV-19/DRC/KN-0070/2020|EPI ISL 417441|B.1.178|Democratic Republic of the Congo|2020-03-17	Africa|hCoV-19/South Africa/KRISP-K002615/2020|EPI ISL 535479|B.1.1.206|South Africa|2020-07-31	0.0003099661	Africa
Africa|hCoV-19/DRC/KN-0072/2020|EPI ISL 417442|B.1.178|Democratic Republic of the Congo|2020-03-18	Africa|hCoV-19/South Africa/KRISP-K002615/2020|EPI ISL 535479|B.1.1.206|South Africa|2020-07-31	0.0003379894	Africa
Africa|hCoV-19/DRC/KN-13/2020|EPI ISL 414647|B.1|Democratic Republic of the Congo|2020-03-09	Africa|hCoV-19/South Africa/KRISP-K002615/2020|EPI ISL 535479|B.1.1.206|South Africa|2020-07-31	0.0003124361	Africa
Africa|hCoV-19/Egypt/Army-MCL001/2020|EPI ISL 510526|B.1|Egypt|2020-06-01	Africa|hCoV-19/South Africa/KRISP-K002615/2020|EPI ISL 535479|B.1.1.206|South Africa|2020-07-31	0.0004708461	Africa
Africa|hCoV-19/Egypt/C-CU001a-S1/2020|EPI ISL 529031|B.1.255|Egypt|2020-05-19	Africa|hCoV-19/South Africa/KRISP-K002615/2020|EPI ISL 535479|B.1.1.206|South Africa|2020-07-31	0.0005045919	Africa
Africa|hCoV-19/Egypt/C-CU002b-S3/2020|EPI ISL 529032|B.1.1.1|Egypt|2020-06-19	Africa|hCoV-19/South Africa/KRISP-K002615/2020|EPI ISL 535479|B.1.1.206|South Africa|2020-07-31	0.0005381064	Africa
Africa|hCoV-19/Egypt/C-VSVRI-SERVAC/2020|EPI ISL 528386|B.1.255|Egypt|2020-08-22	Africa|hCoV-19/South Africa/KRISP-K002615/2020|EPI ISL 535479|B.1.1.206|South Africa|2020-07-31	0.0003363029	Africa
Africa|hCoV-19/Egypt/CUNCI-7I028/2020|EPI ISL 524426|B.1.255|Egypt|2020-07-19	Africa|hCoV-19/South Africa/KRISP-K002615/2020|EPI ISL 535479|B.1.1.206|South Africa|2020-07-31	0.0003363029	Africa
Africa|hCoV-19/Egypt/CUNCI-HGC002/2020|EPI ISL 468045|B.1|Egypt|2020-05-02	Africa|hCoV-19/South Africa/KRISP-K002615/2020|EPI ISL 535479|B.1.1.206|South Africa|2020-07-31	0.0003366051	Africa
Africa|hCoV-19/Egypt/CUNCI-HGC004/2020|EPI ISL 468048|B.1|Egypt|2020-05-02	Africa|hCoV-19/South Africa/KRISP-K002615/2020|EPI ISL 535479|B.1.1.206|South Africa|2020-07-31	0.0003365145	Africa
Africa|hCoV-19/Egypt/CUNCI-HGC005/2020|EPI ISL 468052|B.1|Egypt|2020-05-02	Africa|hCoV-19/South Africa/KRISP-K002615/2020|EPI ISL 535479|B.1.1.206|South Africa|2020-07-31	0.0004038554	Africa
Africa|hCoV-19/Egypt/CUNCI-HGC006/2020|EPI ISL 468050|B.1|Egypt|2020-05-02	Africa|hCoV-19/South Africa/KRISP-K002615/2020|EPI ISL 535479|B.1.1.206|South Africa|2020-07-31	0.0004037794	Africa
Africa|hCoV-19/Egypt/CUNCI-HGC007-2/2020|EPI ISL 468054|B.1|Egypt|2020-05-02	Africa|hCoV-19/South Africa/KRISP-K002615/2020|EPI ISL 535479|B.1.1.206|South Africa|2020-07-31	0.0004373585	Africa
Africa|hCoV-19/Egypt/CUNCI-HGC007/2020|EPI ISL 468046|B.1|Egypt|2020-05-02	Africa|hCoV-19/South Africa/KRISP-K002615/2020|EPI ISL 535479|B.1.1.206|South Africa|2020-07-31	0.0004038473	Africa
Africa|hCoV-19/Egypt/CUNCI-HGC008/2020|EPI ISL 468044|B.1|Egypt|2020-05-02	Africa|hCoV-19/South Africa/KRISP-K002615/2020|EPI ISL 535479|B.1.1.206|South Africa|2020-07-31	0.0004038609	Africa
Africa|hCoV-19/Egypt/CUNCI-HGC009/2020|EPI ISL 468053|B.1|Egypt|2020-05-02	Africa|hCoV-19/South Africa/KRISP-K002615/2020|EPI ISL 535479|B.1.1.206|South Africa|2020-07-31	0.0003366504	Africa
Africa|hCoV-19/Egypt/CUNCI-HGC010/2020|EPI ISL 468055|B.1.247|Egypt|2020-05-02	Africa|hCoV-19/South Africa/KRISP-K002615/2020|EPI ISL 535479|B.1.1.206|South Africa|2020-07-31	0.0005721727	Africa
Africa|hCoV-19/Egypt/CUNCI-HGC011/2020|EPI ISL 468059|B.1|Egypt|2020-05-02	Africa|hCoV-19/South Africa/KRISP-K002615/2020|EPI ISL 535479|B.1.1.206|South Africa|2020-07-31	0.0004038840	Africa
Africa|hCoV-19/Egypt/CUNCI-HGC012/2020|EPI ISL 468051|B.1.255|Egypt|2020-05-02	Africa|hCoV-19/South Africa/KRISP-K002615/2020|EPI ISL 535479|B.1.1.206|South Africa|2020-07-31	0.0005385247	Africa
Africa|hCoV-19/Egypt/CUNCI-HGC013/2020|EPI ISL 468047|B.1.201|Egypt|2020-05-02	Africa|hCoV-19/South Africa/KRISP-K002615/2020|EPI ISL 535479|B.1.1.206|South Africa|2020-07-31	0.0004711948	Africa
Africa|hCoV-19/Egypt/CUNCI-HGC014/2020|EPI ISL 468060|B.1.5|Egypt|2020-05-02	Africa|hCoV-19/South Africa/KRISP-K002615/2020|EPI ISL 535479|B.1.1.206|South Africa|2020-07-31	0.0002692460	Africa
Africa|hCoV-19/Egypt/CUNCI-HGC015/2020|EPI ISL 468056|B.1|Egypt|2020-05-02	Africa|hCoV-19/South Africa/KRISP-K002615/2020|EPI ISL 535479|B.1.1.206|South Africa|2020-07-31	0.0002692369	Africa
Africa|hCoV-19/Egypt/CUNCI-HGC016/2020|EPI ISL 468058|B.1|Egypt|2020-05-02	Africa|hCoV-19/South Africa/KRISP-K002615/2020|EPI ISL 535479|B.1.1.206|South Africa|2020-07-31	0.0004046506	Africa
Africa|hCoV-19/Egypt/CUNCI-HGC021/2020|EPI ISL 468061|B.1|Egypt|2020-05-02	Africa|hCoV-19/South Africa/KRISP-K002615/2020|EPI ISL 535479|B.1.1.206|South Africa|2020-07-31	0.0004044501	Africa
Africa|hCoV-19/Egypt/CUNCI-HGC023/2020|EPI ISL 468057|B.1.5|Egypt|2020-05-02	Africa|hCoV-19/South Africa/KRISP-K002615/2020|EPI ISL 535479|B.1.1.206|South Africa|2020-07-31	0.0003029354	Africa
Africa|hCoV-19/Egypt/CUNCI-HGC028/2020|EPI ISL 468062|B.1|Egypt|2020-05-02	Africa|hCoV-19/South Africa/KRISP-K002615/2020|EPI ISL 535479|B.1.1.206|South Africa|2020-07-31	0.0004720207	Africa
Africa|hCoV-19/Egypt/CUNCI-HGC3I011/2020|EPI ISL 479697|B.1|Egypt|2020-06-02	Africa|hCoV-19/South Africa/KRISP-K002615/2020|EPI ISL 535479|B.1.1.206|South Africa|2020-07-31	0.0004035852	Africa
Africa|hCoV-19/Egypt/CUNCI-HGC3I012/2020|EPI ISL 479693|B.1.255|Egypt|2020-06-02	Africa|hCoV-19/South Africa/KRISP-K002615/2020|EPI ISL 535479|B.1.1.206|South Africa|2020-07-31	0.0005381264	Africa
Africa|hCoV-19/Egypt/CUNCI-HGC3I013/2020|EPI ISL 479694|B.1.201|Egypt|2020-06-02	Africa|hCoV-19/South Africa/KRISP-K002615/2020|EPI ISL 535479|B.1.1.206|South Africa|2020-07-31	0.0004708463	Africa
Africa|hCoV-19/Egypt/CUNCI-HGC3I014/2020|EPI ISL 479696|B.1.5|Egypt|2020-06-02	Africa|hCoV-19/South Africa/KRISP-K002615/2020|EPI ISL 535479|B.1.1.206|South Africa|2020-07-31	0.0002690378	Africa
Africa|hCoV-19/Egypt/CUNCI-HGC3I02/2020|EPI ISL 479686|B.1|Egypt|2020-06-02	Africa|hCoV-19/South Africa/KRISP-K002615/2020|EPI ISL 535479|B.1.1.206|South Africa|2020-07-31	0.0003699655	Africa
Africa|hCoV-19/Egypt/CUNCI-HGC3I023/2020|EPI ISL 479695|B.1.5|Egypt|2020-06-02	Africa|hCoV-19/South Africa/KRISP-K002615/2020|EPI ISL 535479|B.1.1.206|South Africa|2020-07-31	0.0003027113	Africa
Africa|hCoV-19/Egypt/CUNCI-HGC3I025/2020|EPI ISL 479691|B.1|Egypt|2020-06-02	Africa|hCoV-19/South Africa/KRISP-K002615/2020|EPI ISL 535479|B.1.1.206|South Africa|2020-07-31	0.0004372687	Africa
Africa|hCoV-19/Egypt/CUNCI-HGC3I03/2020|EPI ISL 479687|B.1|Egypt|2020-06-02	Africa|hCoV-19/South Africa/KRISP-K002615/2020|EPI ISL 535479|B.1.1.206|South Africa|2020-07-31	0.0004035486	Africa
Africa|hCoV-19/Egypt/CUNCI-HGC3I05/2020|EPI ISL 479690|B.1|Egypt|2020-06-02	Africa|hCoV-19/South Africa/KRISP-K002615/2020|EPI ISL 535479|B.1.1.206|South Africa|2020-07-31	0.0004035566	Africa
Africa|hCoV-19/Egypt/CUNCI-HGC3I06/2020|EPI ISL 479688|B.1|Egypt|2020-06-02	Africa|hCoV-19/South Africa/KRISP-K002615/2020|EPI ISL 535479|B.1.1.206|South Africa|2020-07-31	0.0004035622	Africa
Africa|hCoV-19/Egypt/CUNCI-HGC3I08/2020|EPI ISL 479698|B.1|Egypt|2020-06-02	Africa|hCoV-19/South Africa/KRISP-K002615/2020|EPI ISL 535479|B.1.1.206|South Africa|2020-07-31	0.0004035622	Africa
Africa|hCoV-19/Egypt/CUNCI-HGC3I09/2020|EPI ISL 479692|B.1|Egypt|2020-06-02	Africa|hCoV-19/South Africa/KRISP-K002615/2020|EPI ISL 535479|B.1.1.206|South Africa|2020-07-31	0.0003364013	Africa
Africa|hCoV-19/Egypt/CUNCI-HGC4I003/2020|EPI ISL 479699|B.1.1.247|Egypt|2020-06-02	Africa|hCoV-19/South Africa/KRISP-K002615/2020|EPI ISL 535479|B.1.1.206|South Africa|2020-07-31	0.0004035743	Africa
Africa|hCoV-19/Egypt/CUNCI-HGC4I004/2020|EPI ISL 479700|B.1.1.296|Egypt|2020-06-02	Africa|hCoV-19/South Africa/KRISP-K002615/2020|EPI ISL 535479|B.1.1.206|South Africa|2020-07-31	0.0003026318	Africa
Africa|hCoV-19/Egypt/CUNCI-HGC4I015/2020|EPI ISL 479728|B.1.1.123|Egypt|2020-06-02	Africa|hCoV-19/South Africa/KRISP-K002615/2020|EPI ISL 535479|B.1.1.206|South Africa|2020-07-31	0.0003363276	Africa
Africa|hCoV-19/Egypt/CUNCI-HGC4I022/2020|EPI ISL 479705|B.1.1|Egypt|2020-06-02	Africa|hCoV-19/South Africa/KRISP-K002615/2020|EPI ISL 535479|B.1.1.206|South Africa|2020-07-31	0.0004372143	Africa
Africa|hCoV-19/Egypt/CUNCI-HGC4I023/2020|EPI ISL 479729|B.1.1.247|Egypt|2020-06-02	Africa|hCoV-19/South Africa/KRISP-K002615/2020|EPI ISL 535479|B.1.1.206|South Africa|2020-07-31	0.0002690730	Africa
Africa|hCoV-19/Egypt/CUNCI-HGC4I025/2020|EPI ISL 479706|B.1.255|Egypt|2020-06-02	Africa|hCoV-19/South Africa/KRISP-K002615/2020|EPI ISL 535479|B.1.1.206|South Africa|2020-07-31	0.0004708510	Africa
Africa|hCoV-19/Egypt/CUNCI-HGC4I026/2020|EPI ISL 479702|B.1|Egypt|2020-06-02	Africa|hCoV-19/South Africa/KRISP-K002615/2020|EPI ISL 535479|B.1.1.206|South Africa|2020-07-31	0.0005386389	Africa
Africa|hCoV-19/Egypt/CUNCI-HGC4I029/2020|EPI ISL 479701|B.1.1.1|Egypt|2020-06-02	Africa|hCoV-19/South Africa/KRISP-K002615/2020|EPI ISL 535479|B.1.1.206|South Africa|2020-07-31	0.0004708510	Africa
Africa|hCoV-19/Egypt/CUNCI-HGC4I030/2020|EPI ISL 479703|B.1|Egypt|2020-06-02	Africa|hCoV-19/South Africa/KRISP-K002615/2020|EPI ISL 535479|B.1.1.206|South Africa|2020-07-31	0.0004708368	Africa
Africa|hCoV-19/Egypt/CUNCI-HGC4I031/2020|EPI ISL 479707|B.1.1.1|Egypt|2020-06-02	Africa|hCoV-19/South Africa/KRISP-K002615/2020|EPI ISL 535479|B.1.1.206|South Africa|2020-07-31	0.0005381245	Africa
Africa|hCoV-19/Egypt/CUNCI-HGC4I032/2020|EPI ISL 479709|B.1.1|Egypt|2020-06-02	Africa|hCoV-19/South Africa/KRISP-K002615/2020|EPI ISL 535479|B.1.1.206|South Africa|2020-07-31	0.0003028966	Africa
Africa|hCoV-19/Egypt/CUNCI-HGC4I033/2020|EPI ISL 479704|B.1|Egypt|2020-06-02	Africa|hCoV-19/South Africa/KRISP-K002615/2020|EPI ISL 535479|B.1.1.206|South Africa|2020-07-31	0.0003699904	Africa
Africa|hCoV-19/Egypt/CUNCI-HGC4I034/2020|EPI ISL 479708|B.1.255|Egypt|2020-06-02	Africa|hCoV-19/South Africa/KRISP-K002615/2020|EPI ISL 535479|B.1.1.206|South Africa|2020-07-31	0.0003362690	Africa
Africa|hCoV-19/Egypt/CUNCI-HGC5I001/2020|EPI ISL 479710|B.1.1|Egypt|2020-06-02	Africa|hCoV-19/South Africa/KRISP-K002615/2020|EPI ISL 535479|B.1.1.206|South Africa|2020-07-31	0.0001681740	Africa
Africa|hCoV-19/Egypt/CUNCI-HGC5I003/2020|EPI ISL 479711|B.1|Egypt|2020-06-02	Africa|hCoV-19/South Africa/KRISP-K002615/2020|EPI ISL 535479|B.1.1.206|South Africa|2020-07-31	0.0003363062	Africa
Africa|hCoV-19/Egypt/CUNCI-HGC5I010/2020|EPI ISL 479730|B.1.1|Egypt|2020-06-02	Africa|hCoV-19/South Africa/KRISP-K002615/2020|EPI ISL 535479|B.1.1.206|South Africa|2020-07-31	0.0002354532	Africa
Africa|hCoV-19/Egypt/CUNCI-HGC5I011/2020|EPI ISL 479712|B.1.1|Egypt|2020-06-02	Africa|hCoV-19/South Africa/KRISP-K002615/2020|EPI ISL 535479|B.1.1.206|South Africa|2020-07-31	0.0001681514	Africa
Africa|hCoV-19/Egypt/CUNCI-HGC5I012/2020|EPI ISL 479713|B.1.1|Egypt|2020-06-02	Africa|hCoV-19/South Africa/KRISP-K002615/2020|EPI ISL 535479|B.1.1.206|South Africa|2020-07-31	0.0002017315	Africa
Africa|hCoV-19/Egypt/CUNCI-HGC5I014/2020|EPI ISL 479714|B.1.255|Egypt|2020-06-02	Africa|hCoV-19/South Africa/KRISP-K002615/2020|EPI ISL 535479|B.1.1.206|South Africa|2020-07-31	0.0004708668	Africa
Africa|hCoV-19/Egypt/CUNCI-HGC5I015/2020|EPI ISL 475722|B.1.255|Egypt|2020-05-02	Africa|hCoV-19/South Africa/KRISP-K002615/2020|EPI ISL 535479|B.1.1.206|South Africa|2020-07-31	0.0005384087	Africa
Africa|hCoV-19/Egypt/CUNCI-HGC5I016/2020|EPI ISL 479731|B.1|Egypt|2020-06-02	Africa|hCoV-19/South Africa/KRISP-K002615/2020|EPI ISL 535479|B.1.1.206|South Africa|2020-07-31	0.0003699618	Africa
Africa|hCoV-19/Egypt/CUNCI-HGC5I022/2020|EPI ISL 479715|B.1.1|Egypt|2020-06-02	Africa|hCoV-19/South Africa/KRISP-K002615/2020|EPI ISL 535479|B.1.1.206|South Africa|2020-07-31	0.0002353661	Africa
Africa|hCoV-19/Egypt/CUNCI-HGC5I025/2020|EPI ISL 479716|A|Egypt|2020-06-02	Africa|hCoV-19/South Africa/KRISP-K002615/2020|EPI ISL 535479|B.1.1.206|South Africa|2020-07-31	0.0003032753	Africa
Africa|hCoV-19/Egypt/CUNCI-HGC5I026/2020|EPI ISL 479735|B.1.5|Egypt|2020-06-02	Africa|hCoV-19/South Africa/KRISP-K002615/2020|EPI ISL 535479|B.1.1.206|South Africa|2020-07-31	0.0004710774	Africa
Africa|hCoV-19/Egypt/CUNCI-HGC5I029/2020|EPI ISL 479734|B.1|Egypt|2020-06-02	Africa|hCoV-19/South Africa/KRISP-K002615/2020|EPI ISL 535479|B.1.1.206|South Africa|2020-07-31	0.0003700153	Africa
Africa|hCoV-19/Egypt/CUNCI-HGC5I030/2020|EPI ISL 479721|B.1.5|Egypt|2020-06-02	Africa|hCoV-19/South Africa/KRISP-K002615/2020|EPI ISL 535479|B.1.1.206|South Africa|2020-07-31	0.0002690740	Africa
Africa|hCoV-19/Egypt/CUNCI-HGC5I033/2020|EPI ISL 479717|B.1.5|Egypt|2020-06-02	Africa|hCoV-19/South Africa/KRISP-K002615/2020|EPI ISL 535479|B.1.1.206|South Africa|2020-07-31	0.0002354611	Africa
Africa|hCoV-19/Egypt/CUNCI-HGC5I034/2020|EPI ISL 479720|B.1.5|Egypt|2020-06-02	Africa|hCoV-19/South Africa/KRISP-K002615/2020|EPI ISL 535479|B.1.1.206|South Africa|2020-07-31	0.0003026492	Africa
Africa|hCoV-19/Egypt/CUNCI-HGC6I002/2020|EPI ISL 479719|B.1.1.1|Egypt|2020-06-02	Africa|hCoV-19/South Africa/KRISP-K002615/2020|EPI ISL 535479|B.1.1.206|South Africa|2020-07-31	0.0004371806	Africa
Africa|hCoV-19/Egypt/CUNCI-HGC6I003/2020|EPI ISL 479718|B.1.5|Egypt|2020-06-02	Africa|hCoV-19/South Africa/KRISP-K002615/2020|EPI ISL 535479|B.1.1.206|South Africa|2020-07-31	0.0003699567	Africa
Africa|hCoV-19/Egypt/CUNCI-HGC6I007/2020|EPI ISL 479722|B.1|Egypt|2020-06-02	Africa|hCoV-19/South Africa/KRISP-K002615/2020|EPI ISL 535479|B.1.1.206|South Africa|2020-07-31	0.0003027419	Africa
Africa|hCoV-19/Egypt/CUNCI-HGC6I010/2020|EPI ISL 478672|B.1|Egypt|2020-06-02	Africa|hCoV-19/South Africa/KRISP-K002615/2020|EPI ISL 535479|B.1.1.206|South Africa|2020-07-31	0.0004708146	Africa
Africa|hCoV-19/Egypt/CUNCI-HGC6I011/2020|EPI ISL 479727|A|Egypt|2020-06-02	Africa|hCoV-19/South Africa/KRISP-K002615/2020|EPI ISL 535479|B.1.1.206|South Africa|2020-07-31	0.0008074640	Africa
Africa|hCoV-19/Egypt/CUNCI-HGC6I015/2020|EPI ISL 479725|B.1.1|Egypt|2020-06-02	Africa|hCoV-19/South Africa/KRISP-K002615/2020|EPI ISL 535479|B.1.1.206|South Africa|2020-07-31	0.0003362430	Africa
Africa|hCoV-19/Egypt/CUNCI-HGC6I016/2020|EPI ISL 475723|B.1.247|Egypt|2020-06-02	Africa|hCoV-19/South Africa/KRISP-K002615/2020|EPI ISL 535479|B.1.1.206|South Africa|2020-07-31	0.0005722711	Africa
Africa|hCoV-19/Egypt/CUNCI-HGC6I024/2020|EPI ISL 479732|B.1.1.247|Egypt|2020-06-02	Africa|hCoV-19/South Africa/KRISP-K002615/2020|EPI ISL 535479|B.1.1.206|South Africa|2020-07-31	0.0003029751	Africa
Africa|hCoV-19/Egypt/CUNCI-HGC6I026/2020|EPI ISL 479724|B.1.1.1|Egypt|2020-06-02	Africa|hCoV-19/South Africa/KRISP-K002615/2020|EPI ISL 535479|B.1.1.206|South Africa|2020-07-31	0.0004708194	Africa
Africa|hCoV-19/Egypt/CUNCI-HGC6I029/2020|EPI ISL 477161|B.1.255|Egypt|2020-06-02	Africa|hCoV-19/South Africa/KRISP-K002615/2020|EPI ISL 535479|B.1.1.206|South Africa|2020-07-31	0.0004708351	Africa
Africa|hCoV-19/Egypt/CUNCI-HGC6I031/2020|EPI ISL 475724|B.1.1.1|Egypt|2020-06-02	Africa|hCoV-19/South Africa/KRISP-K002615/2020|EPI ISL 535479|B.1.1.206|South Africa|2020-07-31	0.0004374497	Africa
Africa|hCoV-19/Egypt/CUNCI-HGC6I032/2020|EPI ISL 479733|B.1.1.1|Egypt|2020-06-02	Africa|hCoV-19/South Africa/KRISP-K002615/2020|EPI ISL 535479|B.1.1.206|South Africa|2020-07-31	0.0004372394	Africa
Africa|hCoV-19/Egypt/CUNCI-HGC6I033/2020|EPI ISL 479723|B.1.1.1|Egypt|2020-06-02	Africa|hCoV-19/South Africa/KRISP-K002615/2020|EPI ISL 535479|B.1.1.206|South Africa|2020-07-31	0.0004372203	Africa
Africa|hCoV-19/Egypt/CUNCI-HGC7I01/2020|EPI ISL 529141|B.1|Egypt|2020-07-19	Africa|hCoV-19/South Africa/KRISP-K002615/2020|EPI ISL 535479|B.1.1.206|South Africa|2020-07-31	0.0005045493	Africa
Africa|hCoV-19/Egypt/CUNCI-HGC7I02/2020|EPI ISL 529142|A|Egypt|2020-07-19	Africa|hCoV-19/South Africa/KRISP-K002615/2020|EPI ISL 535479|B.1.1.206|South Africa|2020-07-31	0.0007738560	Africa
Africa|hCoV-19/Egypt/CUNCI-HGC7I07/2020|EPI ISL 529145|B.1|Egypt|2020-07-19	Africa|hCoV-19/South Africa/KRISP-K002615/2020|EPI ISL 535479|B.1.1.206|South Africa|2020-07-31	0.0004709143	Africa
Africa|hCoV-19/Egypt/EGY-020/2020|EPI ISL 526975|B.1|Egypt|2020-08-14	Africa|hCoV-19/South Africa/KRISP-K002615/2020|EPI ISL 535479|B.1.1.206|South Africa|2020-07-31	0.0004708462	Africa
Africa|hCoV-19/Egypt/EGY-041/2020|EPI ISL 526997|B.1|Egypt|2020-08-22	Africa|hCoV-19/South Africa/KRISP-K002615/2020|EPI ISL 535479|B.1.1.206|South Africa|2020-07-31	0.0004708462	Africa
Africa|hCoV-19/Egypt/EGY-S031/2020|EPI ISL 526986|B.1|Egypt|2020-08-17	Africa|hCoV-19/South Africa/KRISP-K002615/2020|EPI ISL 535479|B.1.1.206|South Africa|2020-07-31	0.0004708462	Africa
Africa|hCoV-19/Egypt/HCoV2-Egy-002/2020|EPI ISL 510532|B.1|Egypt|2020-06-02	Africa|hCoV-19/South Africa/KRISP-K002615/2020|EPI ISL 535479|B.1.1.206|South Africa|2020-07-31	0.0004708462	Africa
Africa|hCoV-19/Egypt/MASRI-005/2020|EPI ISL 482759|B.1|Egypt|2020-04-30	Africa|hCoV-19/South Africa/KRISP-K002615/2020|EPI ISL 535479|B.1.1.206|South Africa|2020-07-31	0.0003362622	Africa
Africa|hCoV-19/Egypt/MASRI-007/2020|EPI ISL 482760|B.1|Egypt|2020-04-28	Africa|hCoV-19/South Africa/KRISP-K002615/2020|EPI ISL 535479|B.1.1.206|South Africa|2020-07-31	0.0004037970	Africa
Africa|hCoV-19/Egypt/MASRI-008/2020|EPI ISL 482761|B.1|Egypt|2020-04-30	Africa|hCoV-19/South Africa/KRISP-K002615/2020|EPI ISL 535479|B.1.1.206|South Africa|2020-07-31	0.0003382786	Africa
Africa|hCoV-19/Egypt/MASRI-009/2020|EPI ISL 483035|A|Egypt|2020-04-30	Africa|hCoV-19/South Africa/KRISP-K002615/2020|EPI ISL 535479|B.1.1.206|South Africa|2020-07-31	0.0006391026	Africa
Africa|hCoV-19/Egypt/MASRI-011/2020|EPI ISL 482762|B.1|Egypt|2020-05-05	Africa|hCoV-19/South Africa/KRISP-K002615/2020|EPI ISL 535479|B.1.1.206|South Africa|2020-07-31	0.0004036205	Africa
Africa|hCoV-19/Egypt/MASRI-012/2020|EPI ISL 482763|B.1|Egypt|2020-05-05	Africa|hCoV-19/South Africa/KRISP-K002615/2020|EPI ISL 535479|B.1.1.206|South Africa|2020-07-31	0.0003026299	Africa
Africa|hCoV-19/Egypt/MASRI-014/2020|EPI ISL 482765|B.1|Egypt|2020-04-30	Africa|hCoV-19/South Africa/KRISP-K002615/2020|EPI ISL 535479|B.1.1.206|South Africa|2020-07-31	0.0005382276	Africa
Africa|hCoV-19/Egypt/MASRI-015/2020|EPI ISL 482766|B.1.36|Egypt|2020-05-11	Africa|hCoV-19/South Africa/KRISP-K002615/2020|EPI ISL 535479|B.1.1.206|South Africa|2020-07-31	0.0006054491	Africa
Africa|hCoV-19/Egypt/MASRI-016/2020|EPI ISL 482767|B.1|Egypt|2020-05-11	Africa|hCoV-19/South Africa/KRISP-K002615/2020|EPI ISL 535479|B.1.1.206|South Africa|2020-07-31	0.0005385899	Africa
Africa|hCoV-19/Egypt/MASRI-018/2020|EPI ISL 483036|A|Egypt|2020-05-10	Africa|hCoV-19/South Africa/KRISP-K002615/2020|EPI ISL 535479|B.1.1.206|South Africa|2020-07-31	0.0007792287	Africa
Africa|hCoV-19/Egypt/MASRI-020/2020|EPI ISL 483037|B.1|Egypt|2020-05-13	Africa|hCoV-19/South Africa/KRISP-K002615/2020|EPI ISL 535479|B.1.1.206|South Africa|2020-07-31	0.0006116894	Africa
Africa|hCoV-19/Egypt/MASRI-022/2020|EPI ISL 482768|B.1.255|Egypt|2020-05-13	Africa|hCoV-19/South Africa/KRISP-K002615/2020|EPI ISL 535479|B.1.1.206|South Africa|2020-07-31	0.0005389920	Africa
Africa|hCoV-19/Egypt/MASRI-023/2020|EPI ISL 482769|B.1|Egypt|2020-05-11	Africa|hCoV-19/South Africa/KRISP-K002615/2020|EPI ISL 535479|B.1.1.206|South Africa|2020-07-31	0.0003366458	Africa
Africa|hCoV-19/Egypt/MASRI-024/2020|EPI ISL 482770|B.1|Egypt|2020-05-11	Africa|hCoV-19/South Africa/KRISP-K002615/2020|EPI ISL 535479|B.1.1.206|South Africa|2020-07-31	0.0004035527	Africa
Africa|hCoV-19/Egypt/MASRI-025/2020|EPI ISL 482771|B.1|Egypt|2020-05-10	Africa|hCoV-19/South Africa/KRISP-K002615/2020|EPI ISL 535479|B.1.1.206|South Africa|2020-07-31	0.0005383778	Africa
Africa|hCoV-19/Egypt/MASRI-026/2020|EPI ISL 482772|B.1|Egypt|2020-05-10	Africa|hCoV-19/South Africa/KRISP-K002615/2020|EPI ISL 535479|B.1.1.206|South Africa|2020-07-31	0.0004709190	Africa
Africa|hCoV-19/Egypt/MASRI-027/2020|EPI ISL 482773|B.1.1.123|Egypt|2020-05-08	Africa|hCoV-19/South Africa/KRISP-K002615/2020|EPI ISL 535479|B.1.1.206|South Africa|2020-07-31	0.0002695507	Africa
Africa|hCoV-19/Egypt/MASRI-028/2020|EPI ISL 483038|B.1|Egypt|2020-05-13	Africa|hCoV-19/South Africa/KRISP-K002615/2020|EPI ISL 535479|B.1.1.206|South Africa|2020-07-31	0.0004708416	Africa
Africa|hCoV-19/Egypt/MASRI-029/2020|EPI ISL 482774|B.1|Egypt|2020-05-13	Africa|hCoV-19/South Africa/KRISP-K002615/2020|EPI ISL 535479|B.1.1.206|South Africa|2020-07-31	0.0004035662	Africa
Africa|hCoV-19/Egypt/MASRI-10/2020|EPI ISL 475752|B.1.255|Egypt|2020-05	Africa|hCoV-19/South Africa/KRISP-K002615/2020|EPI ISL 535479|B.1.1.206|South Africa|2020-07-31	0.0005046342	Africa
Africa|hCoV-19/Egypt/MASRI-11/2020|EPI ISL 475753|B.1.36|Egypt|2020-05	Africa|hCoV-19/South Africa/KRISP-K002615/2020|EPI ISL 535479|B.1.1.206|South Africa|2020-07-31	0.0006390917	Africa
Africa|hCoV-19/Egypt/MASRI-14/2020|EPI ISL 475749|B.1|Egypt|2020-05	Africa|hCoV-19/South Africa/KRISP-K002615/2020|EPI ISL 535479|B.1.1.206|South Africa|2020-07-31	0.0003699282	Africa
Africa|hCoV-19/Egypt/MASRI-15/2020|EPI ISL 475750|B.1.1|Egypt|2020-05	Africa|hCoV-19/South Africa/KRISP-K002615/2020|EPI ISL 535479|B.1.1.206|South Africa|2020-07-31	0.0005076995	Africa
Africa|hCoV-19/Egypt/MASRI-2/2020|EPI ISL 475745|B.1|Egypt|2020-05	Africa|hCoV-19/South Africa/KRISP-K002615/2020|EPI ISL 535479|B.1.1.206|South Africa|2020-07-31	0.0004035389	Africa
Africa|hCoV-19/Egypt/MASRI-3/2020|EPI ISL 475746|A|Egypt|2020-05	Africa|hCoV-19/South Africa/KRISP-K002615/2020|EPI ISL 535479|B.1.1.206|South Africa|2020-07-31	0.0006727960	Africa
Africa|hCoV-19/Egypt/MASRI-6/2020|EPI ISL 475747|B.1.255|Egypt|2020-05	Africa|hCoV-19/South Africa/KRISP-K002615/2020|EPI ISL 535479|B.1.1.206|South Africa|2020-07-31	0.0004035391	Africa
Africa|hCoV-19/Egypt/MASRI-9/2020|EPI ISL 475751|B.1.1.1|Egypt|2020-05	Africa|hCoV-19/South Africa/KRISP-K002615/2020|EPI ISL 535479|B.1.1.206|South Africa|2020-07-31	0.0005719170	Africa
Africa|hCoV-19/Egypt/NRC-01/2020|EPI ISL 430820|B.1|Egypt|2020-03-18	Africa|hCoV-19/South Africa/KRISP-K002615/2020|EPI ISL 535479|B.1.1.206|South Africa|2020-07-31	0.0003714068	Africa
Africa|hCoV-19/Egypt/NRC-03/2020|EPI ISL 430819|B.1.246|Egypt|2020-03-18	Africa|hCoV-19/South Africa/KRISP-K002615/2020|EPI ISL 535479|B.1.1.206|South Africa|2020-07-31	0.0004049044	Africa
Africa|hCoV-19/Gabon/ITM-K011/2020|EPI ISL 539573|A|Gabon|2020-03-22	Africa|hCoV-19/South Africa/KRISP-K002615/2020|EPI ISL 535479|B.1.1.206|South Africa|2020-07-31	0.0006054391	Africa
Africa|hCoV-19/Gabon/ITM-K023/2020|EPI ISL 539574|B.1.178|Gabon|2020-03-27	Africa|hCoV-19/South Africa/KRISP-K002615/2020|EPI ISL 535479|B.1.1.206|South Africa|2020-07-31	0.0003698959	Africa
Africa|hCoV-19/Gabon/ITM-K027/2020|EPI ISL 539575|A|Gabon|2020-03-27	Africa|hCoV-19/South Africa/KRISP-K002615/2020|EPI ISL 535479|B.1.1.206|South Africa|2020-07-31	0.0006054248	Africa
Africa|hCoV-19/Gabon/ITM-K028/2020|EPI ISL 539576|B.1.292|Gabon|2020-03-27	Africa|hCoV-19/South Africa/KRISP-K002615/2020|EPI ISL 535479|B.1.1.206|South Africa|2020-07-31	0.0003699033	Africa
Africa|hCoV-19/Gambia/0214/2020|EPI ISL 471158|B.1|Gambia|2020-03-29	Africa|hCoV-19/South Africa/KRISP-K002615/2020|EPI ISL 535479|B.1.1.206|South Africa|2020-07-31	0.0003368260	Africa
Africa|hCoV-19/Gambia/0268/2020|EPI ISL 471159|B.1.1|Gambia|2020-03-21	Africa|hCoV-19/South Africa/KRISP-K002615/2020|EPI ISL 535479|B.1.1.206|South Africa|2020-07-31	0.0002036780	Africa
Africa|hCoV-19/Gambia/0278/2020|EPI ISL 471160|B.1.1|Gambia|2020-03-20	Africa|hCoV-19/South Africa/KRISP-K002615/2020|EPI ISL 535479|B.1.1.206|South Africa|2020-07-31	0.0002039756	Africa
Africa|hCoV-19/Gambia/0528/2020|EPI ISL 471161|B.1.1.293|Gambia|2020-04-30	Africa|hCoV-19/South Africa/KRISP-K002615/2020|EPI ISL 535479|B.1.1.206|South Africa|2020-07-31	0.0002413730	Africa
Africa|hCoV-19/Gambia/0531/2020|EPI ISL 471162|B.1.1.293|Gambia|2020-04-30	Africa|hCoV-19/South Africa/KRISP-K002615/2020|EPI ISL 535479|B.1.1.206|South Africa|2020-07-31	0.0002413897	Africa
Africa|hCoV-19/Gambia/0536/2020|EPI ISL 471163|B.1.1.293|Gambia|2020-04-30	Africa|hCoV-19/South Africa/KRISP-K002615/2020|EPI ISL 535479|B.1.1.206|South Africa|2020-07-31	0.0002353526	Africa
Africa|hCoV-19/Gambia/0547/2020|EPI ISL 471164|B.1.1.293|Gambia|2020-04-30	Africa|hCoV-19/South Africa/KRISP-K002615/2020|EPI ISL 535479|B.1.1.206|South Africa|2020-07-31	0.0002357251	Africa
Africa|hCoV-19/Gambia/0548/2020|EPI ISL 471165|B.1.5|Gambia|2020-04-30	Africa|hCoV-19/South Africa/KRISP-K002615/2020|EPI ISL 535479|B.1.1.206|South Africa|2020-07-31	0.0001391808	Africa
Africa|hCoV-19/Gambia/1090/2020|EPI ISL 471166|B.1.1|Gambia|2020-05-04	Africa|hCoV-19/South Africa/KRISP-K002615/2020|EPI ISL 535479|B.1.1.206|South Africa|2020-07-31	0.0002711676	Africa
Africa|hCoV-19/Gambia/1094/2020|EPI ISL 471167|B.1.1.293|Gambia|2020-05-04	Africa|hCoV-19/South Africa/KRISP-K002615/2020|EPI ISL 535479|B.1.1.206|South Africa|2020-07-31	0.0002353526	Africa
Africa|hCoV-19/Gambia/1251/2020|EPI ISL 471168|B.1.1.293|Gambia|2020-05-07	Africa|hCoV-19/South Africa/KRISP-K002615/2020|EPI ISL 535479|B.1.1.206|South Africa|2020-07-31	0.0002413731	Africa
Africa|hCoV-19/Gambia/1264/2020|EPI ISL 471169|B.1.1|Gambia|2020-05-07	Africa|hCoV-19/South Africa/KRISP-K002615/2020|EPI ISL 535479|B.1.1.206|South Africa|2020-07-31	0.0002034018	Africa
Africa|hCoV-19/Gambia/1271/2020|EPI ISL 471170|B.1.1|Gambia|2020-05-07	Africa|hCoV-19/South Africa/KRISP-K002615/2020|EPI ISL 535479|B.1.1.206|South Africa|2020-07-31	0.0002036642	Africa
Africa|hCoV-19/Gambia/1277/2020|EPI ISL 471171|B.1.1.293|Gambia|2020-05-07	Africa|hCoV-19/South Africa/KRISP-K002615/2020|EPI ISL 535479|B.1.1.206|South Africa|2020-07-31	0.0002353526	Africa
Africa|hCoV-19/Gambia/3668/2020|EPI ISL 560992|B.1.5.12|Gambia|2020-07-30	Africa|hCoV-19/South Africa/KRISP-K002615/2020|EPI ISL 535479|B.1.1.206|South Africa|2020-07-31	0.0005421206	Africa
Africa|hCoV-19/Gambia/3670/2020|EPI ISL 560993|B.1.5.12|Gambia|2020-07-30	Africa|hCoV-19/South Africa/KRISP-K002615/2020|EPI ISL 535479|B.1.1.206|South Africa|2020-07-31	0.0005465643	Africa
Africa|hCoV-19/Gambia/3671/2020|EPI ISL 560994|B.1.1.293|Gambia|2020-07-30	Africa|hCoV-19/South Africa/KRISP-K002615/2020|EPI ISL 535479|B.1.1.206|South Africa|2020-07-31	0.0003048735	Africa
Africa|hCoV-19/Gambia/3673/2020|EPI ISL 560995|B.1.5|Gambia|2020-07-30	Africa|hCoV-19/South Africa/KRISP-K002615/2020|EPI ISL 535479|B.1.1.206|South Africa|2020-07-31	0.0003049312	Africa
Africa|hCoV-19/Gambia/3676/2020|EPI ISL 560996|B.1.5|Gambia|2020-07-30	Africa|hCoV-19/South Africa/KRISP-K002615/2020|EPI ISL 535479|B.1.1.206|South Africa|2020-07-31	0.0003104182	Africa
Africa|hCoV-19/Gambia/3678/2020|EPI ISL 560997|B.1.292|Gambia|2020-07-30	Africa|hCoV-19/South Africa/KRISP-K002615/2020|EPI ISL 535479|B.1.1.206|South Africa|2020-07-31	0.0004035526	Africa
Africa|hCoV-19/Gambia/3679/2020|EPI ISL 560998|B.1.5.12|Gambia|2020-07-30	Africa|hCoV-19/South Africa/KRISP-K002615/2020|EPI ISL 535479|B.1.1.206|South Africa|2020-07-31	0.0004782648	Africa
Africa|hCoV-19/Gambia/3680/2020|EPI ISL 560999|B.1.5|Gambia|2020-07-30	Africa|hCoV-19/South Africa/KRISP-K002615/2020|EPI ISL 535479|B.1.1.206|South Africa|2020-07-31	0.0003105361	Africa
Africa|hCoV-19/Gambia/3683/2020|EPI ISL 561000|B.1.292|Gambia|2020-07-30	Africa|hCoV-19/South Africa/KRISP-K002615/2020|EPI ISL 535479|B.1.1.206|South Africa|2020-07-31	0.0004371908	Africa
Africa|hCoV-19/Gambia/3703/2020|EPI ISL 561001|B.1.5.12|Gambia|2020-07-30	Africa|hCoV-19/South Africa/KRISP-K002615/2020|EPI ISL 535479|B.1.1.206|South Africa|2020-07-31	0.0004708416	Africa
Africa|hCoV-19/Gambia/3717/2020|EPI ISL 561002|B.1.5|Gambia|2020-07-30	Africa|hCoV-19/South Africa/KRISP-K002615/2020|EPI ISL 535479|B.1.1.206|South Africa|2020-07-31	0.0003415909	Africa
Africa|hCoV-19/Gambia/3724/2020|EPI ISL 561003|B.1.5.12|Gambia|2020-07-30	Africa|hCoV-19/South Africa/KRISP-K002615/2020|EPI ISL 535479|B.1.1.206|South Africa|2020-07-31	0.0004708416	Africa
Africa|hCoV-19/Gambia/3725/2020|EPI ISL 561004|B.1.1.293|Gambia|2020-07-30	Africa|hCoV-19/South Africa/KRISP-K002615/2020|EPI ISL 535479|B.1.1.206|South Africa|2020-07-31	0.0003698946	Africa
Africa|hCoV-19/Gambia/3728/2020|EPI ISL 561005|B.1.5|Gambia|2020-07-30	Africa|hCoV-19/South Africa/KRISP-K002615/2020|EPI ISL 535479|B.1.1.206|South Africa|2020-07-31	0.0002816617	Africa
Africa|hCoV-19/Gambia/3729/2020|EPI ISL 561006|B.1.5.12|Gambia|2020-07-30	Africa|hCoV-19/South Africa/KRISP-K002615/2020|EPI ISL 535479|B.1.1.206|South Africa|2020-07-31	0.0004035484	Africa
Africa|hCoV-19/Gambia/3732/2020|EPI ISL 561007|B.1.5|Gambia|2020-07-30	Africa|hCoV-19/South Africa/KRISP-K002615/2020|EPI ISL 535479|B.1.1.206|South Africa|2020-07-31	0.0003418361	Africa
Africa|hCoV-19/Gambia/3735/2020|EPI ISL 561008|B.1.5|Gambia|2020-07-30	Africa|hCoV-19/South Africa/KRISP-K002615/2020|EPI ISL 535479|B.1.1.206|South Africa|2020-07-31	0.0002759025	Africa
Africa|hCoV-19/Gambia/3737/2020|EPI ISL 561009|B.1.1.293|Gambia|2020-07-30	Africa|hCoV-19/South Africa/KRISP-K002615/2020|EPI ISL 535479|B.1.1.206|South Africa|2020-07-31	0.0003700812	Africa
Africa|hCoV-19/Gambia/3741/2020|EPI ISL 561010|B.1.5.12|Gambia|2020-07-30	Africa|hCoV-19/South Africa/KRISP-K002615/2020|EPI ISL 535479|B.1.1.206|South Africa|2020-07-31	0.0004098840	Africa
Africa|hCoV-19/Gambia/3743/2020|EPI ISL 561011|B.1.5.12|Gambia|2020-07-30	Africa|hCoV-19/South Africa/KRISP-K002615/2020|EPI ISL 535479|B.1.1.206|South Africa|2020-07-31	0.0005381464	Africa
Africa|hCoV-19/Gambia/3749/2020|EPI ISL 561012|B.1.5.12|Gambia|2020-07-30	Africa|hCoV-19/South Africa/KRISP-K002615/2020|EPI ISL 535479|B.1.1.206|South Africa|2020-07-31	0.0004708257	Africa
Africa|hCoV-19/Gambia/3761/2020|EPI ISL 561013|B.1.5.12|Gambia|2020-07-30	Africa|hCoV-19/South Africa/KRISP-K002615/2020|EPI ISL 535479|B.1.1.206|South Africa|2020-07-31	0.0004708257	Africa
Africa|hCoV-19/Gambia/3772/2020|EPI ISL 561025|B.1.5|Gambia|2020-07-30	Africa|hCoV-19/South Africa/KRISP-K002615/2020|EPI ISL 535479|B.1.1.206|South Africa|2020-07-31	0.0003138272	Africa
Africa|hCoV-19/Gambia/GC19-015/2020|EPI ISL 428855|B.1.1.8|Gambia|2020-03-17	Africa|hCoV-19/South Africa/KRISP-K002615/2020|EPI ISL 535479|B.1.1.206|South Africa|2020-07-31	0.0002353424	Africa
Africa|hCoV-19/Gambia/GC19-026/2020|EPI ISL 428856|B.6|Gambia|2020-03-21	Africa|hCoV-19/South Africa/KRISP-K002615/2020|EPI ISL 535479|B.1.1.206|South Africa|2020-07-31	0.0005717765	Africa
Africa|hCoV-19/Gambia/GC19-029/2020|EPI ISL 428857|B.1|Gambia|2020-04-20	Africa|hCoV-19/South Africa/KRISP-K002615/2020|EPI ISL 535479|B.1.1.206|South Africa|2020-07-31	0.0003699195	Africa
Africa|hCoV-19/Gambia/GC19-0479/2020|EPI ISL 561015|B.1.1.293|Gambia|2020-04-29	Africa|hCoV-19/South Africa/KRISP-K002615/2020|EPI ISL 535479|B.1.1.206|South Africa|2020-07-31	0.0002108575	Africa
Africa|hCoV-19/Gambia/GC19-0544/2020|EPI ISL 561016|B.1.5|Gambia|2020-05-01	Africa|hCoV-19/South Africa/KRISP-K002615/2020|EPI ISL 535479|B.1.1.206|South Africa|2020-07-31	0.0001399520	Africa
Africa|hCoV-19/Gambia/GC19-1385/2020|EPI ISL 561018|B.1.5|Gambia|2020-05-12	Africa|hCoV-19/South Africa/KRISP-K002615/2020|EPI ISL 535479|B.1.1.206|South Africa|2020-07-31	0.0001414813	Africa
Africa|hCoV-19/Gambia/GC19-1503/2020|EPI ISL 561021|B.1.1|Gambia|2020-05-14	Africa|hCoV-19/South Africa/KRISP-K002615/2020|EPI ISL 535479|B.1.1.206|South Africa|2020-07-31	0.0003026081	Africa
Africa|hCoV-19/Gambia/GC19-1527/2020|EPI ISL 561022|B.1.1.293|Gambia|2020-05-16	Africa|hCoV-19/South Africa/KRISP-K002615/2020|EPI ISL 535479|B.1.1.206|South Africa|2020-07-31	0.0002353764	Africa
Africa|hCoV-19/Gambia/GC19-1533/2020|EPI ISL 561023|B.1.1.264|Gambia|2020-05-16	Africa|hCoV-19/South Africa/KRISP-K002615/2020|EPI ISL 535479|B.1.1.206|South Africa|2020-07-31	0.0002438955	Africa
Africa|hCoV-19/Gambia/GC19-1572/2020|EPI ISL 561014|B.1.1|Gambia|2020-05-20	Africa|hCoV-19/South Africa/KRISP-K002615/2020|EPI ISL 535479|B.1.1.206|South Africa|2020-07-31	0.0002092969	Africa
Africa|hCoV-19/Gambia/GC19-1575/2020|EPI ISL 561026|B.1.1|Gambia|2020-05-20	Africa|hCoV-19/South Africa/KRISP-K002615/2020|EPI ISL 535479|B.1.1.206|South Africa|2020-07-31	0.0002430293	Africa
Africa|hCoV-19/Gambia/GC19-1606/2020|EPI ISL 561027|B.1.1|Gambia|2020-05-20	Africa|hCoV-19/South Africa/KRISP-K002615/2020|EPI ISL 535479|B.1.1.206|South Africa|2020-07-31	0.0002439038	Africa
Africa|hCoV-19/Gambia/GC19-1706/2020|EPI ISL 561028|B.1.5|Gambia|2020-05-22	Africa|hCoV-19/South Africa/KRISP-K002615/2020|EPI ISL 535479|B.1.1.206|South Africa|2020-07-31	0.0001400302	Africa
Africa|hCoV-19/Gambia/GC19-1814/2020|EPI ISL 561032|B.1.5|Gambia|2020-05-28	Africa|hCoV-19/South Africa/KRISP-K002615/2020|EPI ISL 535479|B.1.1.206|South Africa|2020-07-31	0.0001414311	Africa
Africa|hCoV-19/Gambia/GC19-1818/2020|EPI ISL 561034|B.1.1|Gambia|2020-05-28	Africa|hCoV-19/South Africa/KRISP-K002615/2020|EPI ISL 535479|B.1.1.206|South Africa|2020-07-31	0.0003026283	Africa
Africa|hCoV-19/Gambia/GC19-1983/2020|EPI ISL 561038|B.1.1|Gambia|2020-06-07	Africa|hCoV-19/South Africa/KRISP-K002615/2020|EPI ISL 535479|B.1.1.206|South Africa|2020-07-31	0.0003026187	Africa
Africa|hCoV-19/Gambia/GC19-2197/2020|EPI ISL 561040|B.1.292|Gambia|2020-06-26	Africa|hCoV-19/South Africa/KRISP-K002615/2020|EPI ISL 535479|B.1.1.206|South Africa|2020-07-31	0.0004068218	Africa
Africa|hCoV-19/Gambia/GC19-2427/2020|EPI ISL 561105|B.1.1.293|Gambia|2020-07-21	Africa|hCoV-19/South Africa/KRISP-K002615/2020|EPI ISL 535479|B.1.1.206|South Africa|2020-07-31	0.0003363176	Africa
Africa|hCoV-19/Gambia/GC19-2443/2020|EPI ISL 561106|B.1.5|Gambia|2020-07-21	Africa|hCoV-19/South Africa/KRISP-K002615/2020|EPI ISL 535479|B.1.1.206|South Africa|2020-07-31	0.0002122482	Africa
Africa|hCoV-19/Gambia/GC19-2450/2020|EPI ISL 561107|B.1.5.12|Gambia|2020-07-21	Africa|hCoV-19/South Africa/KRISP-K002615/2020|EPI ISL 535479|B.1.1.206|South Africa|2020-07-31	0.0004708478	Africa
Africa|hCoV-19/Gambia/GC19-2459/2020|EPI ISL 561108|B.1.1.293|Gambia|2020-07-21	Africa|hCoV-19/South Africa/KRISP-K002615/2020|EPI ISL 535479|B.1.1.206|South Africa|2020-07-31	0.0003051081	Africa
Africa|hCoV-19/Gambia/GC19-2469/2020|EPI ISL 561109|B.1.5|Gambia|2020-07-21	Africa|hCoV-19/South Africa/KRISP-K002615/2020|EPI ISL 535479|B.1.1.206|South Africa|2020-07-31	0.0002759311	Africa
Africa|hCoV-19/Gambia/GC19-2473/2020|EPI ISL 561110|B.1.5.12|Gambia|2020-07-21	Africa|hCoV-19/South Africa/KRISP-K002615/2020|EPI ISL 535479|B.1.1.206|South Africa|2020-07-31	0.0005045121	Africa
Africa|hCoV-19/Gambia/GC19-2498/2020|EPI ISL 561111|B.1.292|Gambia|2020-07-21	Africa|hCoV-19/South Africa/KRISP-K002615/2020|EPI ISL 535479|B.1.1.206|South Africa|2020-07-31	0.0004371762	Africa
Africa|hCoV-19/Gambia/GC19-2525/2020|EPI ISL 561113|B.1.1.293|Gambia|2020-07-21	Africa|hCoV-19/South Africa/KRISP-K002615/2020|EPI ISL 535479|B.1.1.206|South Africa|2020-07-31	0.0003026156	Africa
Africa|hCoV-19/Gambia/GC19-2526/2020|EPI ISL 561114|B.1.5.12|Gambia|2020-07-21	Africa|hCoV-19/South Africa/KRISP-K002615/2020|EPI ISL 535479|B.1.1.206|South Africa|2020-07-31	0.0005045222	Africa
Africa|hCoV-19/Gambia/GC19-2629/2020|EPI ISL 561123|B.1.5.12|Gambia|2020-07-21	Africa|hCoV-19/South Africa/KRISP-K002615/2020|EPI ISL 535479|B.1.1.206|South Africa|2020-07-31	0.0004746787	Africa
Africa|hCoV-19/Gambia/GC19-2632/2020|EPI ISL 561124|B.1.5.12|Gambia|2020-07-21	Africa|hCoV-19/South Africa/KRISP-K002615/2020|EPI ISL 535479|B.1.1.206|South Africa|2020-07-31	0.0004743249	Africa
Africa|hCoV-19/Gambia/GC19-2638/2020|EPI ISL 561126|B.1.5.12|Gambia|2020-07-21	Africa|hCoV-19/South Africa/KRISP-K002615/2020|EPI ISL 535479|B.1.1.206|South Africa|2020-07-31	0.0004165412	Africa
Africa|hCoV-19/Gambia/GC19-2652/2020|EPI ISL 561128|B.1.5.12|Gambia|2020-07-21	Africa|hCoV-19/South Africa/KRISP-K002615/2020|EPI ISL 535479|B.1.1.206|South Africa|2020-07-31	0.0003700949	Africa
Africa|hCoV-19/Gambia/GC19-2654/2020|EPI ISL 561130|B.1.292|Gambia|2020-07-21	Africa|hCoV-19/South Africa/KRISP-K002615/2020|EPI ISL 535479|B.1.1.206|South Africa|2020-07-31	0.0004708621	Africa
Africa|hCoV-19/Gambia/GC19-2663/2020|EPI ISL 561133|B.1.1.293|Gambia|2020-07-21	Africa|hCoV-19/South Africa/KRISP-K002615/2020|EPI ISL 535479|B.1.1.206|South Africa|2020-07-31	0.0003362464	Africa
Africa|hCoV-19/Gambia/GC19-2707/2020|EPI ISL 561134|B.1.1.293|Gambia|2020-07-21	Africa|hCoV-19/South Africa/KRISP-K002615/2020|EPI ISL 535479|B.1.1.206|South Africa|2020-07-31	0.0003726472	Africa
Africa|hCoV-19/Gambia/GC19-2711/2020|EPI ISL 561135|B.1.5.12|Gambia|2020-07-21	Africa|hCoV-19/South Africa/KRISP-K002615/2020|EPI ISL 535479|B.1.1.206|South Africa|2020-07-31	0.0004371674	Africa
Africa|hCoV-19/Gambia/GC19-2730/2020|EPI ISL 561136|B.1.5.12|Gambia|2020-07-21	Africa|hCoV-19/South Africa/KRISP-K002615/2020|EPI ISL 535479|B.1.1.206|South Africa|2020-07-31	0.0005760496	Africa
Africa|hCoV-19/Gambia/GC19-2731/2020|EPI ISL 561137|B.1.1.293|Gambia|2020-07-21	Africa|hCoV-19/South Africa/KRISP-K002615/2020|EPI ISL 535479|B.1.1.206|South Africa|2020-07-31	0.0003026360	Africa
Africa|hCoV-19/Gambia/GC19-2828/2020|EPI ISL 561150|B.1.361|Gambia|2020-07-24	Africa|hCoV-19/South Africa/KRISP-K002615/2020|EPI ISL 535479|B.1.1.206|South Africa|2020-07-31	0.0004372246	Africa
Africa|hCoV-19/Gambia/GC19-2842/2020|EPI ISL 561151|B.1.1|Gambia|2020-07-24	Africa|hCoV-19/South Africa/KRISP-K002615/2020|EPI ISL 535479|B.1.1.206|South Africa|2020-07-31	0.0003699070	Africa
Africa|hCoV-19/Gambia/GC19-2898/2020|EPI ISL 561153|B.1.5.12|Gambia|2020-07-24	Africa|hCoV-19/South Africa/KRISP-K002615/2020|EPI ISL 535479|B.1.1.206|South Africa|2020-07-31	0.0004371968	Africa
Africa|hCoV-19/Gambia/GC19-2904/2020|EPI ISL 561154|B.1.1|Gambia|2020-07-24	Africa|hCoV-19/South Africa/KRISP-K002615/2020|EPI ISL 535479|B.1.1.206|South Africa|2020-07-31	0.0003698946	Africa
Africa|hCoV-19/Gambia/GC19-2947/2020|EPI ISL 561155|B.1.5.12|Gambia|2020-07-24	Africa|hCoV-19/South Africa/KRISP-K002615/2020|EPI ISL 535479|B.1.1.206|South Africa|2020-07-31	0.0004708257	Africa
Africa|hCoV-19/Gambia/GC19-2973/2020|EPI ISL 561156|B.1.1.293|Gambia|2020-07-24	Africa|hCoV-19/South Africa/KRISP-K002615/2020|EPI ISL 535479|B.1.1.206|South Africa|2020-07-31	0.0002689799	Africa
Africa|hCoV-19/Gambia/GC19-2977/2020|EPI ISL 561157|B.1.1.293|Gambia|2020-07-24	Africa|hCoV-19/South Africa/KRISP-K002615/2020|EPI ISL 535479|B.1.1.206|South Africa|2020-07-31	0.0002689889	Africa
Africa|hCoV-19/Gambia/GC19-2985/2020|EPI ISL 561158|B.1.5.12|Gambia|2020-07-24	Africa|hCoV-19/South Africa/KRISP-K002615/2020|EPI ISL 535479|B.1.1.206|South Africa|2020-07-31	0.0003698959	Africa
Africa|hCoV-19/Gambia/GC19-2991/2020|EPI ISL 561159|B.1.1|Gambia|2020-07-24	Africa|hCoV-19/South Africa/KRISP-K002615/2020|EPI ISL 535479|B.1.1.206|South Africa|2020-07-31	0.0003363063	Africa
Africa|hCoV-19/Gambia/GC19-3064/2020|EPI ISL 561160|B.1.1|Gambia|2020-07-25	Africa|hCoV-19/South Africa/KRISP-K002615/2020|EPI ISL 535479|B.1.1.206|South Africa|2020-07-31	0.0003699195	Africa
Africa|hCoV-19/Gambia/GC19-3065/2020|EPI ISL 561161|B.1.5.12|Gambia|2020-07-25	Africa|hCoV-19/South Africa/KRISP-K002615/2020|EPI ISL 535479|B.1.1.206|South Africa|2020-07-31	0.0005130874	Africa
Africa|hCoV-19/Gambia/GC19-3081/2020|EPI ISL 561162|B.1.1|Gambia|2020-07-25	Africa|hCoV-19/South Africa/KRISP-K002615/2020|EPI ISL 535479|B.1.1.206|South Africa|2020-07-31	0.0003699070	Africa
Africa|hCoV-19/Gambia/GC19-3085/2020|EPI ISL 561163|B.1.1.293|Gambia|2020-07-25	Africa|hCoV-19/South Africa/KRISP-K002615/2020|EPI ISL 535479|B.1.1.206|South Africa|2020-07-31	0.0003049075	Africa
Africa|hCoV-19/Gambia/GC19-3087/2020|EPI ISL 561041|B.1.292|Gambia|2020-07-25	Africa|hCoV-19/South Africa/KRISP-K002615/2020|EPI ISL 535479|B.1.1.206|South Africa|2020-07-31	0.0004708146	Africa
Africa|hCoV-19/Gambia/GC19-3099/2020|EPI ISL 561164|B.1.1.242|Gambia|2020-07-25	Africa|hCoV-19/South Africa/KRISP-K002615/2020|EPI ISL 535479|B.1.1.206|South Africa|2020-07-31	0.0003362510	Africa
Africa|hCoV-19/Gambia/GC19-3110/2020|EPI ISL 561165|B.1.1.293|Gambia|2020-07-25	Africa|hCoV-19/South Africa/KRISP-K002615/2020|EPI ISL 535479|B.1.1.206|South Africa|2020-07-31	0.0003026187	Africa
Africa|hCoV-19/Gambia/GC19-3112/2020|EPI ISL 561166|B.1|Gambia|2020-07-25	Africa|hCoV-19/South Africa/KRISP-K002615/2020|EPI ISL 535479|B.1.1.206|South Africa|2020-07-31	0.0005381156	Africa
Africa|hCoV-19/Gambia/GC19-3113/2020|EPI ISL 561167|B.1.1.293|Gambia|2020-07-25	Africa|hCoV-19/South Africa/KRISP-K002615/2020|EPI ISL 535479|B.1.1.206|South Africa|2020-07-31	0.0002689799	Africa
Africa|hCoV-19/Gambia/GC19-3114/2020|EPI ISL 561168|B.1.1|Gambia|2020-07-25	Africa|hCoV-19/South Africa/KRISP-K002615/2020|EPI ISL 535479|B.1.1.206|South Africa|2020-07-31	0.0003698946	Africa
Africa|hCoV-19/Gambia/GC19-3135/2020|EPI ISL 561169|B.1.5.12|Gambia|2020-07-27	Africa|hCoV-19/South Africa/KRISP-K002615/2020|EPI ISL 535479|B.1.1.206|South Africa|2020-07-31	0.0003726522	Africa
Africa|hCoV-19/Gambia/GC19-3140/2020|EPI ISL 561042|B.1.5.12|Gambia|2020-07-27	Africa|hCoV-19/South Africa/KRISP-K002615/2020|EPI ISL 535479|B.1.1.206|South Africa|2020-07-31	0.0005381806	Africa
Africa|hCoV-19/Gambia/GC19-3145/2020|EPI ISL 561170|B.1.1|Gambia|2020-07-27	Africa|hCoV-19/South Africa/KRISP-K002615/2020|EPI ISL 535479|B.1.1.206|South Africa|2020-07-31	0.0003699070	Africa
Africa|hCoV-19/Gambia/GC19-3146/2020|EPI ISL 561171|B.1.5.12|Gambia|2020-07-27	Africa|hCoV-19/South Africa/KRISP-K002615/2020|EPI ISL 535479|B.1.1.206|South Africa|2020-07-31	0.0003727697	Africa
Africa|hCoV-19/Gambia/GC19-3165/2020|EPI ISL 561043|B.1.1.293|Gambia|2020-07-27	Africa|hCoV-19/South Africa/KRISP-K002615/2020|EPI ISL 535479|B.1.1.206|South Africa|2020-07-31	0.0002689799	Africa
Africa|hCoV-19/Gambia/GC19-3166/2020|EPI ISL 561044|B.1.5.12|Gambia|2020-07-27	Africa|hCoV-19/South Africa/KRISP-K002615/2020|EPI ISL 535479|B.1.1.206|South Africa|2020-07-31	0.0003726396	Africa
Africa|hCoV-19/Gambia/GC19-3189/2020|EPI ISL 561045|B.1.5|Gambia|2020-07-27	Africa|hCoV-19/South Africa/KRISP-K002615/2020|EPI ISL 535479|B.1.1.206|South Africa|2020-07-31	0.0002736623	Africa
Africa|hCoV-19/Gambia/GC19-3192/2020|EPI ISL 561046|B.1.5|Gambia|2020-07-27	Africa|hCoV-19/South Africa/KRISP-K002615/2020|EPI ISL 535479|B.1.1.206|South Africa|2020-07-31	0.0002371567	Africa
Africa|hCoV-19/Gambia/GC19-3193/2020|EPI ISL 561047|B.1.5.12|Gambia|2020-07-27	Africa|hCoV-19/South Africa/KRISP-K002615/2020|EPI ISL 535479|B.1.1.206|South Africa|2020-07-31	0.0003726270	Africa
Africa|hCoV-19/Gambia/GC19-3208/2020|EPI ISL 561048|B.1.5.12|Gambia|2020-07-27	Africa|hCoV-19/South Africa/KRISP-K002615/2020|EPI ISL 535479|B.1.1.206|South Africa|2020-07-31	0.0004404699	Africa
Africa|hCoV-19/Gambia/GC19-3209/2020|EPI ISL 561049|B.1.5.12|Gambia|2020-07-27	Africa|hCoV-19/South Africa/KRISP-K002615/2020|EPI ISL 535479|B.1.1.206|South Africa|2020-07-31	0.0003387908	Africa
Africa|hCoV-19/Gambia/GC19-3210/2020|EPI ISL 561050|B.1.5.12|Gambia|2020-07-27	Africa|hCoV-19/South Africa/KRISP-K002615/2020|EPI ISL 535479|B.1.1.206|South Africa|2020-07-31	0.0003123928	Africa
Africa|hCoV-19/Gambia/GC19-3214/2020|EPI ISL 561051|B.1.1.293|Gambia|2020-07-27	Africa|hCoV-19/South Africa/KRISP-K002615/2020|EPI ISL 535479|B.1.1.206|South Africa|2020-07-31	0.0002710233	Africa
Africa|hCoV-19/Gambia/GC19-3219/2020|EPI ISL 561052|B.1.5.12|Gambia|2020-07-27	Africa|hCoV-19/South Africa/KRISP-K002615/2020|EPI ISL 535479|B.1.1.206|South Africa|2020-07-31	0.0003699457	Africa
Africa|hCoV-19/Gambia/GC19-3246/2020|EPI ISL 561053|B.1.5.12|Gambia|2020-07-27	Africa|hCoV-19/South Africa/KRISP-K002615/2020|EPI ISL 535479|B.1.1.206|South Africa|2020-07-31	0.0003726724	Africa
Africa|hCoV-19/Gambia/GC19-3255/2020|EPI ISL 561054|B.1.177|Gambia|2020-07-27	Africa|hCoV-19/South Africa/KRISP-K002615/2020|EPI ISL 535479|B.1.1.206|South Africa|2020-07-31	0.0002032690	Africa
Africa|hCoV-19/Gambia/GC19-3266/2020|EPI ISL 561055|B.1.5|Gambia|2020-07-27	Africa|hCoV-19/South Africa/KRISP-K002615/2020|EPI ISL 535479|B.1.1.206|South Africa|2020-07-31	0.0001693701	Africa
Africa|hCoV-19/Gambia/GC19-3267/2020|EPI ISL 561056|B.1.5.12|Gambia|2020-07-27	Africa|hCoV-19/South Africa/KRISP-K002615/2020|EPI ISL 535479|B.1.1.206|South Africa|2020-07-31	0.0003049086	Africa
Africa|hCoV-19/Gambia/GC19-3278/2020|EPI ISL 561058|B.1.5.12|Gambia|2020-07-27	Africa|hCoV-19/South Africa/KRISP-K002615/2020|EPI ISL 535479|B.1.1.206|South Africa|2020-07-31	0.0003387484	Africa
Africa|hCoV-19/Gambia/GC19-3301/2020|EPI ISL 561059|B.1.5.12|Gambia|2020-07-27	Africa|hCoV-19/South Africa/KRISP-K002615/2020|EPI ISL 535479|B.1.1.206|South Africa|2020-07-31	0.0003387828	Africa
Africa|hCoV-19/Gambia/GC19-3317/2020|EPI ISL 561060|B.1.5|Gambia|2020-07-27	Africa|hCoV-19/South Africa/KRISP-K002615/2020|EPI ISL 535479|B.1.1.206|South Africa|2020-07-31	0.0002354294	Africa
Africa|hCoV-19/Gambia/GC19-3323/2020|EPI ISL 561061|B.1.5|Gambia|2020-07-27	Africa|hCoV-19/South Africa/KRISP-K002615/2020|EPI ISL 535479|B.1.1.206|South Africa|2020-07-31	0.0002032779	Africa
Africa|hCoV-19/Gambia/GC19-3358/2020|EPI ISL 561062|B.1.1.293|Gambia|2020-07-27	Africa|hCoV-19/South Africa/KRISP-K002615/2020|EPI ISL 535479|B.1.1.206|South Africa|2020-07-31	0.0003698946	Africa
Africa|hCoV-19/Gambia/GC19-3365/2020|EPI ISL 561063|B.1.5.12|Gambia|2020-07-27	Africa|hCoV-19/South Africa/KRISP-K002615/2020|EPI ISL 535479|B.1.1.206|South Africa|2020-07-31	0.0004065559	Africa
Africa|hCoV-19/Gambia/GC19-3373/2020|EPI ISL 561064|B.1.5|Gambia|2020-07-27	Africa|hCoV-19/South Africa/KRISP-K002615/2020|EPI ISL 535479|B.1.1.206|South Africa|2020-07-31	0.0002710335	Africa
Africa|hCoV-19/Gambia/GC19-3374/2020|EPI ISL 561065|B.1.5.12|Gambia|2020-07-27	Africa|hCoV-19/South Africa/KRISP-K002615/2020|EPI ISL 535479|B.1.1.206|South Africa|2020-07-31	0.0003726396	Africa
Africa|hCoV-19/Gambia/GC19-3375/2020|EPI ISL 561066|B.1.5.12|Gambia|2020-07-27	Africa|hCoV-19/South Africa/KRISP-K002615/2020|EPI ISL 535479|B.1.1.206|South Africa|2020-07-31	0.0003387483	Africa
Africa|hCoV-19/Gambia/GC19-3380/2020|EPI ISL 561067|B.1.5.12|Gambia|2020-07-27	Africa|hCoV-19/South Africa/KRISP-K002615/2020|EPI ISL 535479|B.1.1.206|South Africa|2020-07-31	0.0003726649	Africa
Africa|hCoV-19/Gambia/GC19-3381/2020|EPI ISL 561068|B.1.5.12|Gambia|2020-07-27	Africa|hCoV-19/South Africa/KRISP-K002615/2020|EPI ISL 535479|B.1.1.206|South Africa|2020-07-31	0.0005381336	Africa
Africa|hCoV-19/Gambia/GC19-3396/2020|EPI ISL 561069|B.1.5.12|Gambia|2020-07-27	Africa|hCoV-19/South Africa/KRISP-K002615/2020|EPI ISL 535479|B.1.1.206|South Africa|2020-07-31	0.0005044901	Africa
Africa|hCoV-19/Gambia/GC19-3398/2020|EPI ISL 561070|B.1.1.242|Gambia|2020-07-27	Africa|hCoV-19/South Africa/KRISP-K002615/2020|EPI ISL 535479|B.1.1.206|South Africa|2020-07-31	0.0004371571	Africa
Africa|hCoV-19/Gambia/GC19-3399/2020|EPI ISL 561172|B.1.5|Gambia|2020-07-27	Africa|hCoV-19/South Africa/KRISP-K002615/2020|EPI ISL 535479|B.1.1.206|South Africa|2020-07-31	0.0002690459	Africa
Africa|hCoV-19/Gambia/GC19-3400/2020|EPI ISL 561173|B.1.5|Gambia|2020-07-27	Africa|hCoV-19/South Africa/KRISP-K002615/2020|EPI ISL 535479|B.1.1.206|South Africa|2020-07-31	0.0003363029	Africa
Africa|hCoV-19/Gambia/GC19-3407/2020|EPI ISL 561174|B.1.1.242|Gambia|2020-07-27	Africa|hCoV-19/South Africa/KRISP-K002615/2020|EPI ISL 535479|B.1.1.206|South Africa|2020-07-31	0.0003026605	Africa
Africa|hCoV-19/Gambia/GC19-3411/2020|EPI ISL 561175|B.1.5.12|Gambia|2020-07-27	Africa|hCoV-19/South Africa/KRISP-K002615/2020|EPI ISL 535479|B.1.1.206|South Africa|2020-07-31	0.0004441456	Africa
Africa|hCoV-19/Gambia/GC19-3418/2020|EPI ISL 561176|B.1.1.242|Gambia|2020-07-27	Africa|hCoV-19/South Africa/KRISP-K002615/2020|EPI ISL 535479|B.1.1.206|South Africa|2020-07-31	0.0003699121	Africa
Africa|hCoV-19/Gambia/GC19-3429/2020|EPI ISL 561178|B.1.5.12|Gambia|2020-07-27	Africa|hCoV-19/South Africa/KRISP-K002615/2020|EPI ISL 535479|B.1.1.206|South Africa|2020-07-31	0.0003698959	Africa
Africa|hCoV-19/Gambia/GC19-3432/2020|EPI ISL 561179|B.1.5.12|Gambia|2020-07-27	Africa|hCoV-19/South Africa/KRISP-K002615/2020|EPI ISL 535479|B.1.1.206|South Africa|2020-07-31	0.0005421975	Africa
Africa|hCoV-19/Gambia/GC19-3438/2020|EPI ISL 561180|B.1.5.12|Gambia|2020-07-27	Africa|hCoV-19/South Africa/KRISP-K002615/2020|EPI ISL 535479|B.1.1.206|South Africa|2020-07-31	0.0005045190	Africa
Africa|hCoV-19/Gambia/GC19-3445/2020|EPI ISL 561181|B.1.5.12|Gambia|2020-07-27	Africa|hCoV-19/South Africa/KRISP-K002615/2020|EPI ISL 535479|B.1.1.206|South Africa|2020-07-31	0.0005717786	Africa
Africa|hCoV-19/Gambia/GC19-3448/2020|EPI ISL 561183|B.1.5|Gambia|2020-07-27	Africa|hCoV-19/South Africa/KRISP-K002615/2020|EPI ISL 535479|B.1.1.206|South Africa|2020-07-31	0.0003078523	Africa
Africa|hCoV-19/Gambia/GC19-3497/2020|EPI ISL 561184|B.1.5.12|Gambia|2020-07-27	Africa|hCoV-19/South Africa/KRISP-K002615/2020|EPI ISL 535479|B.1.1.206|South Africa|2020-07-31	0.0005044562	Africa
Africa|hCoV-19/Gambia/GC19-3503/2020|EPI ISL 561186|B.1.5.12|Gambia|2020-07-27	Africa|hCoV-19/South Africa/KRISP-K002615/2020|EPI ISL 535479|B.1.1.206|South Africa|2020-07-31	0.0004098881	Africa
Africa|hCoV-19/Gambia/GC19-3504/2020|EPI ISL 561187|B.1.5.12|Gambia|2020-07-27	Africa|hCoV-19/South Africa/KRISP-K002615/2020|EPI ISL 535479|B.1.1.206|South Africa|2020-07-31	0.0004743410	Africa
Africa|hCoV-19/Gambia/GC19-3505/2020|EPI ISL 561188|B.1.5.12|Gambia|2020-07-27	Africa|hCoV-19/South Africa/KRISP-K002615/2020|EPI ISL 535479|B.1.1.206|South Africa|2020-07-31	0.0004372027	Africa
Africa|hCoV-19/Gambia/GC19-3529/2020|EPI ISL 561191|B.1.5.12|Gambia|2020-07-27	Africa|hCoV-19/South Africa/KRISP-K002615/2020|EPI ISL 535479|B.1.1.206|South Africa|2020-07-31	0.0005045020	Africa
Africa|hCoV-19/Gambia/GC19-3530/2020|EPI ISL 561192|B.1.5.12|Gambia|2020-07-27	Africa|hCoV-19/South Africa/KRISP-K002615/2020|EPI ISL 535479|B.1.1.206|South Africa|2020-07-31	0.0003794119	Africa
Africa|hCoV-19/Gambia/GC19-3533/2020|EPI ISL 561193|B.1.1.293|Gambia|2020-07-27	Africa|hCoV-19/South Africa/KRISP-K002615/2020|EPI ISL 535479|B.1.1.206|South Africa|2020-07-31	0.0003026461	Africa
Africa|hCoV-19/Gambia/GC19-3535/2020|EPI ISL 561194|B.1.1.242|Gambia|2020-07-27	Africa|hCoV-19/South Africa/KRISP-K002615/2020|EPI ISL 535479|B.1.1.206|South Africa|2020-07-31	0.0003698997	Africa
Africa|hCoV-19/Gambia/GC19-3550/2020|EPI ISL 561195|B.1.5.12|Gambia|2020-07-27	Africa|hCoV-19/South Africa/KRISP-K002615/2020|EPI ISL 535479|B.1.1.206|South Africa|2020-07-31	0.0004708527	Africa
Africa|hCoV-19/Gambia/GC19-3565/2020|EPI ISL 561196|B.1.5.12|Gambia|2020-07-27	Africa|hCoV-19/South Africa/KRISP-K002615/2020|EPI ISL 535479|B.1.1.206|South Africa|2020-07-31	0.0004035310	Africa
Africa|hCoV-19/Gambia/GC19-3578/2020|EPI ISL 561197|B.1.5.12|Gambia|2020-07-27	Africa|hCoV-19/South Africa/KRISP-K002615/2020|EPI ISL 535479|B.1.1.206|South Africa|2020-07-31	0.0004373732	Africa
Africa|hCoV-19/Gambia/GC19-3629/2020|EPI ISL 561199|B.1.5.12|Gambia|2020-07-27	Africa|hCoV-19/South Africa/KRISP-K002615/2020|EPI ISL 535479|B.1.1.206|South Africa|2020-07-31	0.0005381571	Africa
Africa|hCoV-19/Gambia/GC19-3656/2020|EPI ISL 561201|B.1.5.12|Gambia|2020-07-27	Africa|hCoV-19/South Africa/KRISP-K002615/2020|EPI ISL 535479|B.1.1.206|South Africa|2020-07-31	0.0004372115	Africa
Africa|hCoV-19/Gambia/GC19-3659/2020|EPI ISL 561202|B.1.1|Gambia|2020-07-27	Africa|hCoV-19/South Africa/KRISP-K002615/2020|EPI ISL 535479|B.1.1.206|South Africa|2020-07-31	0.0003362983	Africa
Africa|hCoV-19/Gambia/GC19-3666/2020|EPI ISL 561204|B.1.5.12|Gambia|2020-07-27	Africa|hCoV-19/South Africa/KRISP-K002615/2020|EPI ISL 535479|B.1.1.206|South Africa|2020-07-31	0.0005086119	Africa
Africa|hCoV-19/Gambia/GC19-3769/2020|EPI ISL 561072|B.1.292|Gambia|2020-07-27	Africa|hCoV-19/South Africa/KRISP-K002615/2020|EPI ISL 535479|B.1.1.206|South Africa|2020-07-31	0.0004440332	Africa
Africa|hCoV-19/Gambia/GC19-3773/2020|EPI ISL 561073|B.1.5.12|Gambia|2020-07-27	Africa|hCoV-19/South Africa/KRISP-K002615/2020|EPI ISL 535479|B.1.1.206|South Africa|2020-07-31	0.0005044901	Africa
Africa|hCoV-19/Gambia/GC19-3774/2020|EPI ISL 561074|B.1.5.12|Gambia|2020-07-27	Africa|hCoV-19/South Africa/KRISP-K002615/2020|EPI ISL 535479|B.1.1.206|South Africa|2020-07-31	0.0004708479	Africa
Africa|hCoV-19/Gambia/GC19-3794/2020|EPI ISL 561078|B.1.5.12|Gambia|2020-07-27	Africa|hCoV-19/South Africa/KRISP-K002615/2020|EPI ISL 535479|B.1.1.206|South Africa|2020-07-31	0.0004782127	Africa
Africa|hCoV-19/Gambia/GC19-3796/2020|EPI ISL 561079|B.1.5.12|Gambia|2020-07-27	Africa|hCoV-19/South Africa/KRISP-K002615/2020|EPI ISL 535479|B.1.1.206|South Africa|2020-07-31	0.0005044663	Africa
Africa|hCoV-19/Gambia/GC19-3798/2020|EPI ISL 561080|B.1.1.242|Gambia|2020-07-27	Africa|hCoV-19/South Africa/KRISP-K002615/2020|EPI ISL 535479|B.1.1.206|South Africa|2020-07-31	0.0004074628	Africa
Africa|hCoV-19/Gambia/GC19-3799/2020|EPI ISL 561081|B.1.1.242|Gambia|2020-07-27	Africa|hCoV-19/South Africa/KRISP-K002615/2020|EPI ISL 535479|B.1.1.206|South Africa|2020-07-31	0.0004035039	Africa
Africa|hCoV-19/Gambia/GC19-3802/2020|EPI ISL 561082|B.1.5.12|Gambia|2020-07-27	Africa|hCoV-19/South Africa/KRISP-K002615/2020|EPI ISL 535479|B.1.1.206|South Africa|2020-07-31	0.0005381264	Africa
Africa|hCoV-19/Gambia/GC19-3805/2020|EPI ISL 561083|B.1.5.12|Gambia|2020-07-27	Africa|hCoV-19/South Africa/KRISP-K002615/2020|EPI ISL 535479|B.1.1.206|South Africa|2020-07-31	0.0005044782	Africa
Africa|hCoV-19/Gambia/GC19-3806/2020|EPI ISL 561084|B.1.1.293|Gambia|2020-07-27	Africa|hCoV-19/South Africa/KRISP-K002615/2020|EPI ISL 535479|B.1.1.206|South Africa|2020-07-31	0.0003026217	Africa
Africa|hCoV-19/Gambia/GC19-3807/2020|EPI ISL 561085|B.1.1.293|Gambia|2020-07-27	Africa|hCoV-19/South Africa/KRISP-K002615/2020|EPI ISL 535479|B.1.1.206|South Africa|2020-07-31	0.0003362791	Africa
Africa|hCoV-19/Gambia/GC19-3812/2020|EPI ISL 561086|B.1.1.293|Gambia|2020-07-27	Africa|hCoV-19/South Africa/KRISP-K002615/2020|EPI ISL 535479|B.1.1.206|South Africa|2020-07-31	0.0003706747	Africa
Africa|hCoV-19/Gambia/GC19-3813/2020|EPI ISL 561087|B.1.1.293|Gambia|2020-07-27	Africa|hCoV-19/South Africa/KRISP-K002615/2020|EPI ISL 535479|B.1.1.206|South Africa|2020-07-31	0.0003362677	Africa
Africa|hCoV-19/Gambia/GC19-3814/2020|EPI ISL 561088|B.1|Gambia|2020-07-27	Africa|hCoV-19/South Africa/KRISP-K002615/2020|EPI ISL 535479|B.1.1.206|South Africa|2020-07-31	0.0006055019	Africa
Africa|hCoV-19/Gambia/GC19-3816/2020|EPI ISL 561089|B.1.1.293|Gambia|2020-07-27	Africa|hCoV-19/South Africa/KRISP-K002615/2020|EPI ISL 535479|B.1.1.206|South Africa|2020-07-31	0.0003048869	Africa
Africa|hCoV-19/Gambia/GC19-3818/2020|EPI ISL 561090|B.1.1.293|Gambia|2020-07-27	Africa|hCoV-19/South Africa/KRISP-K002615/2020|EPI ISL 535479|B.1.1.206|South Africa|2020-07-31	0.0004035295	Africa
Africa|hCoV-19/Gambia/GC19-3820/2020|EPI ISL 561091|B.1.1.293|Gambia|2020-07-27	Africa|hCoV-19/South Africa/KRISP-K002615/2020|EPI ISL 535479|B.1.1.206|South Africa|2020-07-31	0.0003362678	Africa
Africa|hCoV-19/Gambia/GC19-3821/2020|EPI ISL 561092|B.1.5.12|Gambia|2020-07-27	Africa|hCoV-19/South Africa/KRISP-K002615/2020|EPI ISL 535479|B.1.1.206|South Africa|2020-07-31	0.0004138838	Africa
Africa|hCoV-19/Gambia/GC19-3822/2020|EPI ISL 561093|B.1.5.12|Gambia|2020-07-27	Africa|hCoV-19/South Africa/KRISP-K002615/2020|EPI ISL 535479|B.1.1.206|South Africa|2020-07-31	0.0005044901	Africa
Africa|hCoV-19/Gambia/GC19-3823/2020|EPI ISL 561094|B.1.5.12|Gambia|2020-07-27	Africa|hCoV-19/South Africa/KRISP-K002615/2020|EPI ISL 535479|B.1.1.206|South Africa|2020-07-31	0.0005082654	Africa
Africa|hCoV-19/Gambia/GC19-3835/2020|EPI ISL 561096|B.1.1.293|Gambia|2020-07-27	Africa|hCoV-19/South Africa/KRISP-K002615/2020|EPI ISL 535479|B.1.1.206|South Africa|2020-07-31	0.0003026318	Africa
Africa|hCoV-19/Gambia/GC19-3836/2020|EPI ISL 561097|B.1.5.12|Gambia|2020-07-27	Africa|hCoV-19/South Africa/KRISP-K002615/2020|EPI ISL 535479|B.1.1.206|South Africa|2020-07-31	0.0004708163	Africa
Africa|hCoV-19/Gambia/GC19-3839/2020|EPI ISL 561098|B.1.5.12|Gambia|2020-07-27	Africa|hCoV-19/South Africa/KRISP-K002615/2020|EPI ISL 535479|B.1.1.206|South Africa|2020-07-31	0.0005044901	Africa
Africa|hCoV-19/Gambia/GC19-3842/2020|EPI ISL 561099|B.1.1.293|Gambia|2020-07-27	Africa|hCoV-19/South Africa/KRISP-K002615/2020|EPI ISL 535479|B.1.1.206|South Africa|2020-07-31	0.0004035376	Africa
Africa|hCoV-19/Gambia/GC19-3846/2020|EPI ISL 561100|B.1.1.293|Gambia|2020-07-27	Africa|hCoV-19/South Africa/KRISP-K002615/2020|EPI ISL 535479|B.1.1.206|South Africa|2020-07-31	0.0003699020	Africa
Africa|hCoV-19/Gambia/GC19-3852/2020|EPI ISL 561101|B.1.5.12|Gambia|2020-07-27	Africa|hCoV-19/South Africa/KRISP-K002615/2020|EPI ISL 535479|B.1.1.206|South Africa|2020-07-31	0.0005124214	Africa
Africa|hCoV-19/Gambia/GC19-3854/2020|EPI ISL 561102|B.1.1.293|Gambia|2020-07-27	Africa|hCoV-19/South Africa/KRISP-K002615/2020|EPI ISL 535479|B.1.1.206|South Africa|2020-07-31	0.0004035376	Africa
Africa|hCoV-19/Gambia/GC192573/2020|EPI ISL 561115|B.1.5.12|Gambia|2020-07-21	Africa|hCoV-19/South Africa/KRISP-K002615/2020|EPI ISL 535479|B.1.1.206|South Africa|2020-07-31	0.0005045121	Africa
Africa|hCoV-19/Gambia/GC192576/2020|EPI ISL 561117|B.1.5.12|Gambia|2020-07-21	Africa|hCoV-19/South Africa/KRISP-K002615/2020|EPI ISL 535479|B.1.1.206|South Africa|2020-07-31	0.0004068687	Africa
Africa|hCoV-19/Gambia/GC192579/2020|EPI ISL 561118|B.1.5.12|Gambia|2020-07-21	Africa|hCoV-19/South Africa/KRISP-K002615/2020|EPI ISL 535479|B.1.1.206|South Africa|2020-07-31	0.0003751428	Africa
Africa|hCoV-19/Gambia/GC192602/2020|EPI ISL 561120|B.1.1.293|Gambia|2020-07-21	Africa|hCoV-19/South Africa/KRISP-K002615/2020|EPI ISL 535479|B.1.1.206|South Africa|2020-07-31	0.0004035296	Africa
Africa|hCoV-19/Gambia/GC192610/2020|EPI ISL 561121|B.1.1.293|Gambia|2020-07-21	Africa|hCoV-19/South Africa/KRISP-K002615/2020|EPI ISL 535479|B.1.1.206|South Africa|2020-07-31	0.0004035295	Africa
Africa|hCoV-19/Gambia/GC192751/2020|EPI ISL 561138|B.1.5.12|Gambia|2020-07-21	Africa|hCoV-19/South Africa/KRISP-K002615/2020|EPI ISL 535479|B.1.1.206|South Africa|2020-07-31	0.0005381679	Africa
Africa|hCoV-19/Gambia/GC192756/2020|EPI ISL 561139|B.1.5.12|Gambia|2020-07-22	Africa|hCoV-19/South Africa/KRISP-K002615/2020|EPI ISL 535479|B.1.1.206|South Africa|2020-07-31	0.0004708479	Africa
Africa|hCoV-19/Gambia/GC192772/2020|EPI ISL 561140|B.1.1|Gambia|2020-07-22	Africa|hCoV-19/South Africa/KRISP-K002615/2020|EPI ISL 535479|B.1.1.206|South Africa|2020-07-31	0.0003698946	Africa
Africa|hCoV-19/Gambia/GC192778/2020|EPI ISL 561141|B.1.1|Gambia|2020-07-22	Africa|hCoV-19/South Africa/KRISP-K002615/2020|EPI ISL 535479|B.1.1.206|South Africa|2020-07-31	0.0003699319	Africa
Africa|hCoV-19/Gambia/GC192781/2020|EPI ISL 561142|B.1.5.12|Gambia|2020-07-22	Africa|hCoV-19/South Africa/KRISP-K002615/2020|EPI ISL 535479|B.1.1.206|South Africa|2020-07-31	0.0005044902	Africa
Africa|hCoV-19/Gambia/GC192782/2020|EPI ISL 561143|B.1.5.12|Gambia|2020-07-22	Africa|hCoV-19/South Africa/KRISP-K002615/2020|EPI ISL 535479|B.1.1.206|South Africa|2020-07-31	0.0005045020	Africa
Africa|hCoV-19/Gambia/GC192786/2020|EPI ISL 561144|B.1.1.293|Gambia|2020-07-22	Africa|hCoV-19/South Africa/KRISP-K002615/2020|EPI ISL 535479|B.1.1.206|South Africa|2020-07-31	0.0003362531	Africa
Africa|hCoV-19/Gambia/GC192789/2020|EPI ISL 561145|B.1|Gambia|2020-07-22	Africa|hCoV-19/South Africa/KRISP-K002615/2020|EPI ISL 535479|B.1.1.206|South Africa|2020-07-31	0.0004371865	Africa
Africa|hCoV-19/Gambia/GC192811/2020|EPI ISL 561147|B.1.5.12|Gambia|2020-07-22	Africa|hCoV-19/South Africa/KRISP-K002615/2020|EPI ISL 535479|B.1.1.206|South Africa|2020-07-31	0.0004785722	Africa
Africa|hCoV-19/Gambia/GC192812/2020|EPI ISL 561148|B.1.1.293|Gambia|2020-07-22	Africa|hCoV-19/South Africa/KRISP-K002615/2020|EPI ISL 535479|B.1.1.206|South Africa|2020-07-31	0.0002689799	Africa
Africa|hCoV-19/Gambia/NPHL-038/2020|EPI ISL 561205|B.1.1|Gambia|2020	Africa|hCoV-19/South Africa/KRISP-K002615/2020|EPI ISL 535479|B.1.1.206|South Africa|2020-07-31	0.0004035391	Africa
Africa|hCoV-19/Gambia/NPHL-061/2020|EPI ISL 561206|B.1.5.12|Gambia|2020	Africa|hCoV-19/South Africa/KRISP-K002615/2020|EPI ISL 535479|B.1.1.206|South Africa|2020-07-31	0.0005717921	Africa
Africa|hCoV-19/Gambia/NPHL-1168/2020|EPI ISL 561212|B.1.5.12|Gambia|2020-06-27	Africa|hCoV-19/South Africa/KRISP-K002615/2020|EPI ISL 535479|B.1.1.206|South Africa|2020-07-31	0.0005718264	Africa
Africa|hCoV-19/Gambia/NPHL-1208/2020|EPI ISL 561213|B.1.5.12|Gambia|2020-06-30	Africa|hCoV-19/South Africa/KRISP-K002615/2020|EPI ISL 535479|B.1.1.206|South Africa|2020-07-31	0.0003067090	Africa
Africa|hCoV-19/Gambia/NPHL-1209/2020|EPI ISL 561214|B.1.5.12|Gambia|2020-06-30	Africa|hCoV-19/South Africa/KRISP-K002615/2020|EPI ISL 535479|B.1.1.206|South Africa|2020-07-31	0.0002748412	Africa
Africa|hCoV-19/Gambia/NPHL-1212/2020|EPI ISL 561215|B.1.5.12|Gambia|2020-06-30	Africa|hCoV-19/South Africa/KRISP-K002615/2020|EPI ISL 535479|B.1.1.206|South Africa|2020-07-31	0.0004371675	Africa
Africa|hCoV-19/Gambia/NPHL-1224/2020|EPI ISL 561217|B.1.1.293|Gambia|2020-06-30	Africa|hCoV-19/South Africa/KRISP-K002615/2020|EPI ISL 535479|B.1.1.206|South Africa|2020-07-31	0.0002108352	Africa
Africa|hCoV-19/Gambia/NPHL-1230/2020|EPI ISL 561218|B.1.5|Gambia|2020-06-30	Africa|hCoV-19/South Africa/KRISP-K002615/2020|EPI ISL 535479|B.1.1.206|South Africa|2020-07-31	0.0002385144	Africa
Africa|hCoV-19/Gambia/NPHL-1248/2020|EPI ISL 561222|B.1.5|Gambia|2020-07-01	Africa|hCoV-19/South Africa/KRISP-K002615/2020|EPI ISL 535479|B.1.1.206|South Africa|2020-07-31	0.0002384986	Africa
Africa|hCoV-19/Gambia/NPHL-1258/2020|EPI ISL 561223|B.1.292|Gambia|2020-07-02	Africa|hCoV-19/South Africa/KRISP-K002615/2020|EPI ISL 535479|B.1.1.206|South Africa|2020-07-31	0.0004035391	Africa
Africa|hCoV-19/Gambia/NPHL-1422/2020|EPI ISL 561228|B.1.5|Gambia|2020-07-04	Africa|hCoV-19/South Africa/KRISP-K002615/2020|EPI ISL 535479|B.1.1.206|South Africa|2020-07-31	0.0001414212	Africa
Africa|hCoV-19/Gambia/NPHL-1424/2020|EPI ISL 561229|B.1.292|Gambia|2020-07-04	Africa|hCoV-19/South Africa/KRISP-K002615/2020|EPI ISL 535479|B.1.1.206|South Africa|2020-07-31	0.0004036606	Africa
Africa|hCoV-19/Gambia/NPHL-1446/2020|EPI ISL 561230|B.1.5|Gambia|2020-07-04	Africa|hCoV-19/South Africa/KRISP-K002615/2020|EPI ISL 535479|B.1.1.206|South Africa|2020-07-31	0.0002384986	Africa
Africa|hCoV-19/Gambia/NPHL-1477/2020|EPI ISL 561231|B.1.5|Gambia|2020	Africa|hCoV-19/South Africa/KRISP-K002615/2020|EPI ISL 535479|B.1.1.206|South Africa|2020-07-31	0.0002463015	Africa
Africa|hCoV-19/Gambia/NPHL-1514/2020|EPI ISL 561232|B.1.1|Gambia|2020	Africa|hCoV-19/South Africa/KRISP-K002615/2020|EPI ISL 535479|B.1.1.206|South Africa|2020-07-31	0.0003026085	Africa
Africa|hCoV-19/Gambia/NPHL-1641/2020|EPI ISL 561235|B.1.292|Gambia|2020-07-31	Africa|hCoV-19/South Africa/KRISP-K002615/2020|EPI ISL 535479|B.1.1.206|South Africa|2020-07-31	0.0004530009	Africa
Africa|hCoV-19/Gambia/NPHL-1645/2020|EPI ISL 561236|B.1.1.293|Gambia|2020-08-04	Africa|hCoV-19/South Africa/KRISP-K002615/2020|EPI ISL 535479|B.1.1.206|South Africa|2020-07-31	0.0003044094	Africa
Africa|hCoV-19/Gambia/NPHL-1711/2020|EPI ISL 561237|B.1.1.293|Gambia|2020-08-04	Africa|hCoV-19/South Africa/KRISP-K002615/2020|EPI ISL 535479|B.1.1.206|South Africa|2020-07-31	0.0002689799	Africa
Africa|hCoV-19/Gambia/NPHL-1746/2020|EPI ISL 561238|B.1.1|Gambia|2020-07-20	Africa|hCoV-19/South Africa/KRISP-K002615/2020|EPI ISL 535479|B.1.1.206|South Africa|2020-07-31	0.0002017539	Africa
Africa|hCoV-19/Gambia/NPHL-1921/2020|EPI ISL 561239|B.1.1|Gambia|2020	Africa|hCoV-19/South Africa/KRISP-K002615/2020|EPI ISL 535479|B.1.1.206|South Africa|2020-07-31	0.0003698946	Africa
Africa|hCoV-19/Gambia/NPHL-1968/2020|EPI ISL 561240|B.1.1|Gambia|2020-07-16	Africa|hCoV-19/South Africa/KRISP-K002615/2020|EPI ISL 535479|B.1.1.206|South Africa|2020-07-31	0.0003698946	Africa
Africa|hCoV-19/Gambia/NPHL-2037/2020|EPI ISL 561241|B.1.1|Gambia|2020-07-15	Africa|hCoV-19/South Africa/KRISP-K002615/2020|EPI ISL 535479|B.1.1.206|South Africa|2020-07-31	0.0003362723	Africa
Africa|hCoV-19/Gambia/NPHL-2268/2020|EPI ISL 561242|B.1.1|Gambia|2020	Africa|hCoV-19/South Africa/KRISP-K002615/2020|EPI ISL 535479|B.1.1.206|South Africa|2020-07-31	0.0001685084	Africa
Africa|hCoV-19/Gambia/NPHL-2344/2020|EPI ISL 561243|B.1.292|Gambia|2020	Africa|hCoV-19/South Africa/KRISP-K002615/2020|EPI ISL 535479|B.1.1.206|South Africa|2020-07-31	0.0004708557	Africa
Africa|hCoV-19/Gambia/NPHL-2374/2020|EPI ISL 561244|B.1.5.12|Gambia|2020	Africa|hCoV-19/South Africa/KRISP-K002615/2020|EPI ISL 535479|B.1.1.206|South Africa|2020-07-31	0.0004371821	Africa
Africa|hCoV-19/Gambia/NPHL-242/2020|EPI ISL 561245|B.1.5|Gambia|2020	Africa|hCoV-19/South Africa/KRISP-K002615/2020|EPI ISL 535479|B.1.1.206|South Africa|2020-07-31	0.0002690287	Africa
Africa|hCoV-19/Gambia/NPHL-243/2020|EPI ISL 561246|B.1.5|Gambia|2020	Africa|hCoV-19/South Africa/KRISP-K002615/2020|EPI ISL 535479|B.1.1.206|South Africa|2020-07-31	0.0002061408	Africa
Africa|hCoV-19/Gambia/NPHL-244/2020|EPI ISL 561247|B.1.1.293|Gambia|2020	Africa|hCoV-19/South Africa/KRISP-K002615/2020|EPI ISL 535479|B.1.1.206|South Africa|2020-07-31	0.0002713239	Africa
Africa|hCoV-19/Gambia/NPHL-2443/2020|EPI ISL 561248|B.1.5.12|Gambia|2020	Africa|hCoV-19/South Africa/KRISP-K002615/2020|EPI ISL 535479|B.1.1.206|South Africa|2020-07-31	0.0004371672	Africa
Africa|hCoV-19/Gambia/NPHL-2444/2020|EPI ISL 561249|B.1.292|Gambia|2020-07-21	Africa|hCoV-19/South Africa/KRISP-K002615/2020|EPI ISL 535479|B.1.1.206|South Africa|2020-07-31	0.0004371762	Africa
Africa|hCoV-19/Gambia/NPHL-2446/2020|EPI ISL 561250|B.1.1|Gambia|2020	Africa|hCoV-19/South Africa/KRISP-K002615/2020|EPI ISL 535479|B.1.1.206|South Africa|2020-07-31	0.0003793713	Africa
Africa|hCoV-19/Gambia/NPHL-245/2020|EPI ISL 561251|B.1.1|Gambia|2020	Africa|hCoV-19/South Africa/KRISP-K002615/2020|EPI ISL 535479|B.1.1.206|South Africa|2020-07-31	0.0002032365	Africa
Africa|hCoV-19/Gambia/NPHL-2457/2020|EPI ISL 561252|B.1.1|Gambia|2020-07-21	Africa|hCoV-19/South Africa/KRISP-K002615/2020|EPI ISL 535479|B.1.1.206|South Africa|2020-07-31	0.0003793582	Africa
Africa|hCoV-19/Gambia/NPHL-2458/2020|EPI ISL 561253|B.1.292|Gambia|2020-07-21	Africa|hCoV-19/South Africa/KRISP-K002615/2020|EPI ISL 535479|B.1.1.206|South Africa|2020-07-31	0.0004485165	Africa
Africa|hCoV-19/Gambia/NPHL-2463/2020|EPI ISL 561254|B.1.1|Gambia|2020	Africa|hCoV-19/South Africa/KRISP-K002615/2020|EPI ISL 535479|B.1.1.206|South Africa|2020-07-31	0.0003831765	Africa
Africa|hCoV-19/Gambia/NPHL-2465/2020|EPI ISL 561255|B.1.1|Gambia|2020-07-21	Africa|hCoV-19/South Africa/KRISP-K002615/2020|EPI ISL 535479|B.1.1.206|South Africa|2020-07-31	0.0003793844	Africa
Africa|hCoV-19/Gambia/NPHL-2469/2020|EPI ISL 561256|B.1.5.12|Gambia|2020-07-21	Africa|hCoV-19/South Africa/KRISP-K002615/2020|EPI ISL 535479|B.1.1.206|South Africa|2020-07-31	0.0005174281	Africa
Africa|hCoV-19/Gambia/NPHL-247/2020|EPI ISL 561257|B.1.1.293|Gambia|2020	Africa|hCoV-19/South Africa/KRISP-K002615/2020|EPI ISL 535479|B.1.1.206|South Africa|2020-07-31	0.0003026257	Africa
Africa|hCoV-19/Gambia/NPHL-2470/2020|EPI ISL 561258|B.1.1|Gambia|2020-07-21	Africa|hCoV-19/South Africa/KRISP-K002615/2020|EPI ISL 535479|B.1.1.206|South Africa|2020-07-31	0.0003793713	Africa
Africa|hCoV-19/Gambia/NPHL-2472/2020|EPI ISL 561259|B.1.5.12|Gambia|2020-07-21	Africa|hCoV-19/South Africa/KRISP-K002615/2020|EPI ISL 535479|B.1.1.206|South Africa|2020-07-31	0.0003103968	Africa
Africa|hCoV-19/Gambia/NPHL-2473/2020|EPI ISL 561260|B.1.5.12|Gambia|2020-07-21	Africa|hCoV-19/South Africa/KRISP-K002615/2020|EPI ISL 535479|B.1.1.206|South Africa|2020-07-31	0.0005718342	Africa
Africa|hCoV-19/Gambia/NPHL-2478/2020|EPI ISL 561261|B.1.5.12|Gambia|2020-07-21	Africa|hCoV-19/South Africa/KRISP-K002615/2020|EPI ISL 535479|B.1.1.206|South Africa|2020-07-31	0.0003483812	Africa
Africa|hCoV-19/Gambia/NPHL-2497/2020|EPI ISL 561262|B.1.1.242|Gambia|2020-07-21	Africa|hCoV-19/South Africa/KRISP-K002615/2020|EPI ISL 535479|B.1.1.206|South Africa|2020-07-31	0.0003483242	Africa
Africa|hCoV-19/Gambia/NPHL-2504/2020|EPI ISL 561264|B.1.5.12|Gambia|2020-07-23	Africa|hCoV-19/South Africa/KRISP-K002615/2020|EPI ISL 535479|B.1.1.206|South Africa|2020-07-31	0.0005816761	Africa
Africa|hCoV-19/Gambia/NPHL-2514/2020|EPI ISL 561265|B.1.5.12|Gambia|2020-07-21	Africa|hCoV-19/South Africa/KRISP-K002615/2020|EPI ISL 535479|B.1.1.206|South Africa|2020-07-31	0.0005174333	Africa
Africa|hCoV-19/Gambia/NPHL-2521/2020|EPI ISL 561266|B.1.5.12|Gambia|2020-07-23	Africa|hCoV-19/South Africa/KRISP-K002615/2020|EPI ISL 535479|B.1.1.206|South Africa|2020-07-31	0.0005174121	Africa
Africa|hCoV-19/Gambia/NPHL-2522/2020|EPI ISL 561267|B.1.1.293|Gambia|2020-07-22	Africa|hCoV-19/South Africa/KRISP-K002615/2020|EPI ISL 535479|B.1.1.206|South Africa|2020-07-31	0.0003451650	Africa
Africa|hCoV-19/Gambia/NPHL-2524/2020|EPI ISL 561268|B.1.1|Gambia|2020-07-24	Africa|hCoV-19/South Africa/KRISP-K002615/2020|EPI ISL 535479|B.1.1.206|South Africa|2020-07-31	0.0003362724	Africa
Africa|hCoV-19/Gambia/NPHL-2529/2020|EPI ISL 561269|B.1.1.293|Gambia|2020-07-21	Africa|hCoV-19/South Africa/KRISP-K002615/2020|EPI ISL 535479|B.1.1.206|South Africa|2020-07-31	0.0003103572	Africa
Africa|hCoV-19/Gambia/NPHL-253/2020|EPI ISL 561270|B.1.1.293|Gambia|2020	Africa|hCoV-19/South Africa/KRISP-K002615/2020|EPI ISL 535479|B.1.1.206|South Africa|2020-07-31	0.0003362463	Africa
Africa|hCoV-19/Gambia/NPHL-2537/2020|EPI ISL 561271|B.1.1|Gambia|2020	Africa|hCoV-19/South Africa/KRISP-K002615/2020|EPI ISL 535479|B.1.1.206|South Africa|2020-07-31	0.0004098503	Africa
Africa|hCoV-19/Gambia/NPHL-2538/2020|EPI ISL 561272|B.1.5.12|Gambia|2020-07-21	Africa|hCoV-19/South Africa/KRISP-K002615/2020|EPI ISL 535479|B.1.1.206|South Africa|2020-07-31	0.0004828962	Africa
Africa|hCoV-19/Gambia/NPHL-2550/2020|EPI ISL 561274|B.1.292|Gambia|2020-07-21	Africa|hCoV-19/South Africa/KRISP-K002615/2020|EPI ISL 535479|B.1.1.206|South Africa|2020-07-31	0.0004138924	Africa
Africa|hCoV-19/Gambia/NPHL-2554/2020|EPI ISL 561275|B.1.5.12|Gambia|2020	Africa|hCoV-19/South Africa/KRISP-K002615/2020|EPI ISL 535479|B.1.1.206|South Africa|2020-07-31	0.0004139124	Africa
Africa|hCoV-19/Gambia/NPHL-2555/2020|EPI ISL 561276|B.1.1|Gambia|2020-07-21	Africa|hCoV-19/South Africa/KRISP-K002615/2020|EPI ISL 535479|B.1.1.206|South Africa|2020-07-31	0.0003484357	Africa
Africa|hCoV-19/Gambia/NPHL-256/2020|EPI ISL 561277|B.1.1.293|Gambia|2020	Africa|hCoV-19/South Africa/KRISP-K002615/2020|EPI ISL 535479|B.1.1.206|South Africa|2020-07-31	0.0002353684	Africa
Africa|hCoV-19/Gambia/NPHL-2560/2020|EPI ISL 561278|B.1.1|Gambia|2020	Africa|hCoV-19/South Africa/KRISP-K002615/2020|EPI ISL 535479|B.1.1.206|South Africa|2020-07-31	0.0003793582	Africa
Africa|hCoV-19/Gambia/NPHL-2567/2020|EPI ISL 561279|B.1|Gambia|2020	Africa|hCoV-19/South Africa/KRISP-K002615/2020|EPI ISL 535479|B.1.1.206|South Africa|2020-07-31	0.0006391816	Africa
Africa|hCoV-19/Gambia/NPHL-2573/2020|EPI ISL 561280|B.1.1.293|Gambia|2020	Africa|hCoV-19/South Africa/KRISP-K002615/2020|EPI ISL 535479|B.1.1.206|South Africa|2020-07-31	0.0003104000	Africa
Africa|hCoV-19/Gambia/NPHL-2586/2020|EPI ISL 561281|B.1.5.12|Gambia|2020-07-23	Africa|hCoV-19/South Africa/KRISP-K002615/2020|EPI ISL 535479|B.1.1.206|South Africa|2020-07-31	0.0004180210	Africa
Africa|hCoV-19/Gambia/NPHL-2588/2020|EPI ISL 561282|B.1.1|Gambia|2020	Africa|hCoV-19/South Africa/KRISP-K002615/2020|EPI ISL 535479|B.1.1.206|South Africa|2020-07-31	0.0004035295	Africa
Africa|hCoV-19/Gambia/NPHL-2615/2020|EPI ISL 561283|B.1.1.293|Gambia|2020-08-18	Africa|hCoV-19/South Africa/KRISP-K002615/2020|EPI ISL 535479|B.1.1.206|South Africa|2020-07-31	0.0003362464	Africa
Africa|hCoV-19/Gambia/NPHL-2626/2020|EPI ISL 561284|B.1.1.293|Gambia|2020	Africa|hCoV-19/South Africa/KRISP-K002615/2020|EPI ISL 535479|B.1.1.206|South Africa|2020-07-31	0.0003362949	Africa
Africa|hCoV-19/Gambia/NPHL-2640/2020|EPI ISL 561285|B.1.5.12|Gambia|2020-06-17	Africa|hCoV-19/South Africa/KRISP-K002615/2020|EPI ISL 535479|B.1.1.206|South Africa|2020-07-31	0.0004035486	Africa
Africa|hCoV-19/Gambia/NPHL-266/2020|EPI ISL 561286|B.1.5.12|Gambia|2020	Africa|hCoV-19/South Africa/KRISP-K002615/2020|EPI ISL 535479|B.1.1.206|South Africa|2020-07-31	0.0004829228	Africa
Africa|hCoV-19/Gambia/NPHL-2706/2020|EPI ISL 561287|B.1.292|Gambia|2020	Africa|hCoV-19/South Africa/KRISP-K002615/2020|EPI ISL 535479|B.1.1.206|South Africa|2020-07-31	0.0004708146	Africa
Africa|hCoV-19/Gambia/NPHL-2712/2020|EPI ISL 561288|B.1.5.12|Gambia|2020-08-03	Africa|hCoV-19/South Africa/KRISP-K002615/2020|EPI ISL 535479|B.1.1.206|South Africa|2020-07-31	0.0005045121	Africa
Africa|hCoV-19/Gambia/NPHL-2727/2020|EPI ISL 561289|B.1.5.12|Gambia|2020-08-04	Africa|hCoV-19/South Africa/KRISP-K002615/2020|EPI ISL 535479|B.1.1.206|South Africa|2020-07-31	0.0005044901	Africa
Africa|hCoV-19/Gambia/NPHL-2729/2020|EPI ISL 561290|B.1.1|Gambia|2020-07-23	Africa|hCoV-19/South Africa/KRISP-K002615/2020|EPI ISL 535479|B.1.1.206|South Africa|2020-07-31	0.0003698946	Africa
Africa|hCoV-19/Gambia/NPHL-2736/2020|EPI ISL 561291|B.1.1.242|Gambia|2020-07-25	Africa|hCoV-19/South Africa/KRISP-K002615/2020|EPI ISL 535479|B.1.1.206|South Africa|2020-07-31	0.0004035215	Africa
Africa|hCoV-19/Gambia/NPHL-2759/2020|EPI ISL 561292|B.1.5.12|Gambia|2020-08-07	Africa|hCoV-19/South Africa/KRISP-K002615/2020|EPI ISL 535479|B.1.1.206|South Africa|2020-07-31	0.0004708890	Africa
Africa|hCoV-19/Gambia/NPHL-2762/2020|EPI ISL 561293|B.1.5.12|Gambia|2020-07-25	Africa|hCoV-19/South Africa/KRISP-K002615/2020|EPI ISL 535479|B.1.1.206|South Africa|2020-07-31	0.0005381445	Africa
Africa|hCoV-19/Gambia/NPHL-2767/2020|EPI ISL 561294|B.1.1.293|Gambia|2020-07-25	Africa|hCoV-19/South Africa/KRISP-K002615/2020|EPI ISL 535479|B.1.1.206|South Africa|2020-07-31	0.0003698872	Africa
Africa|hCoV-19/Gambia/NPHL-2768/2020|EPI ISL 561295|B.1.1.293|Gambia|2020-07-27	Africa|hCoV-19/South Africa/KRISP-K002615/2020|EPI ISL 535479|B.1.1.206|South Africa|2020-07-31	0.0003026156	Africa
Africa|hCoV-19/Gambia/NPHL-277/2020|EPI ISL 561296|B.1.5.12|Gambia|2020	Africa|hCoV-19/South Africa/KRISP-K002615/2020|EPI ISL 535479|B.1.1.206|South Africa|2020-07-31	0.0005045020	Africa
Africa|hCoV-19/Gambia/NPHL-2785/2020|EPI ISL 561297|B.1.1.242|Gambia|2020-07-27	Africa|hCoV-19/South Africa/KRISP-K002615/2020|EPI ISL 535479|B.1.1.206|South Africa|2020-07-31	0.0003362510	Africa
Africa|hCoV-19/Gambia/NPHL-2790/2020|EPI ISL 561298|B.1.1.293|Gambia|2020	Africa|hCoV-19/South Africa/KRISP-K002615/2020|EPI ISL 535479|B.1.1.206|South Africa|2020-07-31	0.0003698946	Africa
Africa|hCoV-19/Gambia/NPHL-2825/2020|EPI ISL 561299|B.1.5.12|Gambia|2020	Africa|hCoV-19/South Africa/KRISP-K002615/2020|EPI ISL 535479|B.1.1.206|South Africa|2020-07-31	0.0005044443	Africa
Africa|hCoV-19/Gambia/NPHL-287/2020|EPI ISL 561300|B.1.1.293|Gambia|2020	Africa|hCoV-19/South Africa/KRISP-K002615/2020|EPI ISL 535479|B.1.1.206|South Africa|2020-07-31	0.0003362644	Africa
Africa|hCoV-19/Gambia/NPHL-2889/2020|EPI ISL 561301|B.1.5.12|Gambia|2020	Africa|hCoV-19/South Africa/KRISP-K002615/2020|EPI ISL 535479|B.1.1.206|South Africa|2020-07-31	0.0005477784	Africa
Africa|hCoV-19/Gambia/NPHL-2892/2020|EPI ISL 561302|B.1.5.12|Gambia|2020-09-07	Africa|hCoV-19/South Africa/KRISP-K002615/2020|EPI ISL 535479|B.1.1.206|South Africa|2020-07-31	0.0005477784	Africa
Africa|hCoV-19/Gambia/NPHL-290/2020|EPI ISL 561303|B.1.1.293|Gambia|2020	Africa|hCoV-19/South Africa/KRISP-K002615/2020|EPI ISL 535479|B.1.1.206|South Africa|2020-07-31	0.0003026156	Africa
Africa|hCoV-19/Gambia/NPHL-2909/2020|EPI ISL 561304|B.1.1.293|Gambia|2020-07-26	Africa|hCoV-19/South Africa/KRISP-K002615/2020|EPI ISL 535479|B.1.1.206|South Africa|2020-07-31	0.0003362610	Africa
Africa|hCoV-19/Gambia/NPHL-2984/2020|EPI ISL 561307|B.1.1.293|Gambia|2020	Africa|hCoV-19/South Africa/KRISP-K002615/2020|EPI ISL 535479|B.1.1.206|South Africa|2020-07-31	0.0003699107	Africa
Africa|hCoV-19/Gambia/NPHL-299/2020|EPI ISL 561308|B.1.1.293|Gambia|2020	Africa|hCoV-19/South Africa/KRISP-K002615/2020|EPI ISL 535479|B.1.1.206|South Africa|2020-07-31	0.0003362531	Africa
Africa|hCoV-19/Gambia/NPHL-3047/2020|EPI ISL 561309|B.1.5.12|Gambia|2020-07-28	Africa|hCoV-19/South Africa/KRISP-K002615/2020|EPI ISL 535479|B.1.1.206|South Africa|2020-07-31	0.0005433150	Africa
Africa|hCoV-19/Gambia/NPHL-3055/2020|EPI ISL 561310|B.1.5.12|Gambia|2020-07-17	Africa|hCoV-19/South Africa/KRISP-K002615/2020|EPI ISL 535479|B.1.1.206|South Africa|2020-07-31	0.0005381444	Africa
Africa|hCoV-19/Gambia/NPHL-3062/2020|EPI ISL 561311|B.1.5.12|Gambia|2020	Africa|hCoV-19/South Africa/KRISP-K002615/2020|EPI ISL 535479|B.1.1.206|South Africa|2020-07-31	0.0005433150	Africa
Africa|hCoV-19/Gambia/NPHL-3079/2020|EPI ISL 561312|B.1.5.12|Gambia|2020-07-27	Africa|hCoV-19/South Africa/KRISP-K002615/2020|EPI ISL 535479|B.1.1.206|South Africa|2020-07-31	0.0005477784	Africa
Africa|hCoV-19/Gambia/NPHL-3206/2020|EPI ISL 561313|B.1.1.293|Gambia|2020	Africa|hCoV-19/South Africa/KRISP-K002615/2020|EPI ISL 535479|B.1.1.206|South Africa|2020-07-31	0.0004035390	Africa
Africa|hCoV-19/Gambia/NPHL-3254/2020|EPI ISL 561315|B.1.5.12|Gambia|2020-07-28	Africa|hCoV-19/South Africa/KRISP-K002615/2020|EPI ISL 535479|B.1.1.206|South Africa|2020-07-31	0.0005425230	Africa
Africa|hCoV-19/Gambia/NPHL-3281/2020|EPI ISL 561316|B.1.1|Gambia|2020-07-28	Africa|hCoV-19/South Africa/KRISP-K002615/2020|EPI ISL 535479|B.1.1.206|South Africa|2020-07-31	0.0004528365	Africa
Africa|hCoV-19/Gambia/NPHL-483B/2020|EPI ISL 561318|B.1.1|Gambia|2020	Africa|hCoV-19/South Africa/KRISP-K002615/2020|EPI ISL 535479|B.1.1.206|South Africa|2020-07-31	0.0004530228	Africa
Africa|hCoV-19/Gambia/NPHL-704/2020|EPI ISL 561320|B.1.1.293|Gambia|2020	Africa|hCoV-19/South Africa/KRISP-K002615/2020|EPI ISL 535479|B.1.1.206|South Africa|2020-07-31	0.0005519940	Africa
Africa|hCoV-19/Gambia/NPHL-737/2020|EPI ISL 561323|B.1.1.293|Gambia|2020	Africa|hCoV-19/South Africa/KRISP-K002615/2020|EPI ISL 535479|B.1.1.206|South Africa|2020-07-31	0.0002758607	Africa
Africa|hCoV-19/Gambia/NPHL-748/2020|EPI ISL 561324|B.1.1|Gambia|2020	Africa|hCoV-19/South Africa/KRISP-K002615/2020|EPI ISL 535479|B.1.1.206|South Africa|2020-07-31	0.0003362723	Africa
Africa|hCoV-19/Gambia/NPHL-758/2020|EPI ISL 561326|B.1.1.293|Gambia|2020	Africa|hCoV-19/South Africa/KRISP-K002615/2020|EPI ISL 535479|B.1.1.206|South Africa|2020-07-31	0.0002411677	Africa
Africa|hCoV-19/Gambia/NPHL-760/2020|EPI ISL 561327|B.1.5|Gambia|2020	Africa|hCoV-19/South Africa/KRISP-K002615/2020|EPI ISL 535479|B.1.1.206|South Africa|2020-07-31	0.0002032503	Africa
Africa|hCoV-19/Gambia/NPHL-790/2020|EPI ISL 561329|B.1.5|Gambia|2020	Africa|hCoV-19/South Africa/KRISP-K002615/2020|EPI ISL 535479|B.1.1.206|South Africa|2020-07-31	0.0001707581	Africa
Africa|hCoV-19/Gambia/NPHL-923/2020|EPI ISL 561330|B.1.5.12|Gambia|2020	Africa|hCoV-19/South Africa/KRISP-K002615/2020|EPI ISL 535479|B.1.1.206|South Africa|2020-07-31	0.0004371968	Africa
Africa|hCoV-19/Gambia/NPHL-930/2020|EPI ISL 561331|B.1.5|Gambia|2020	Africa|hCoV-19/South Africa/KRISP-K002615/2020|EPI ISL 535479|B.1.1.206|South Africa|2020-07-31	0.0002049160	Africa
Africa|hCoV-19/Gambia/NPHL-941/2020|EPI ISL 561332|B.1.5.12|Gambia|2020	Africa|hCoV-19/South Africa/KRISP-K002615/2020|EPI ISL 535479|B.1.1.206|South Africa|2020-07-31	0.0004708257	Africa
Africa|hCoV-19/Gambia/NPHL-956/2020|EPI ISL 561334|B.1.5.12|Gambia|2020	Africa|hCoV-19/South Africa/KRISP-K002615/2020|EPI ISL 535479|B.1.1.206|South Africa|2020-07-31	0.0004782127	Africa
Africa|hCoV-19/Ghana/1651 S3/2020|EPI ISL 422387|A.11|Ghana|2020-03-25	Africa|hCoV-19/South Africa/KRISP-K002615/2020|EPI ISL 535479|B.1.1.206|South Africa|2020-07-31	0.0006297289	Africa
Africa|hCoV-19/Ghana/1659 S14/2020|EPI ISL 422405|B.1.220|Ghana|2020-03-25	Africa|hCoV-19/South Africa/KRISP-K002615/2020|EPI ISL 535479|B.1.1.206|South Africa|2020-07-31	0.0003504019	Africa
Africa|hCoV-19/Ghana/2230 S4/2020|EPI ISL 422390|B.40|Ghana|2020-03-25	Africa|hCoV-19/South Africa/KRISP-K002615/2020|EPI ISL 535479|B.1.1.206|South Africa|2020-07-31	0.0005445108	Africa
Africa|hCoV-19/Ghana/2333 S5/2020|EPI ISL 422394|B.1.3|Ghana|2020-03-27	Africa|hCoV-19/South Africa/KRISP-K002615/2020|EPI ISL 535479|B.1.1.206|South Africa|2020-07-31	0.0004457289	Africa
Africa|hCoV-19/Ghana/2573 S27/2020|EPI ISL 515082|A|Ghana|2020-03-29	Africa|hCoV-19/South Africa/KRISP-K002615/2020|EPI ISL 535479|B.1.1.206|South Africa|2020-07-31	0.0007447244	Africa
Africa|hCoV-19/Ghana/2666 S32/2020|EPI ISL 515083|A|Ghana|2020-03-27	Africa|hCoV-19/South Africa/KRISP-K002615/2020|EPI ISL 535479|B.1.1.206|South Africa|2020-07-31	0.0001714489	Africa
Africa|hCoV-19/Ghana/2709 S25/2020|EPI ISL 515084|B.1|Ghana|2020-03-28	Africa|hCoV-19/South Africa/KRISP-K002615/2020|EPI ISL 535479|B.1.1.206|South Africa|2020-07-31	0.0004713104	Africa
Africa|hCoV-19/Ghana/2828 S6/2020|EPI ISL 422397|A.11|Ghana|2020-03-29	Africa|hCoV-19/South Africa/KRISP-K002615/2020|EPI ISL 535479|B.1.1.206|South Africa|2020-07-31	0.0007501654	Africa
Africa|hCoV-19/Ghana/2852 S30/2020|EPI ISL 515085|B.6|Ghana|2020-03-28	Africa|hCoV-19/South Africa/KRISP-K002615/2020|EPI ISL 535479|B.1.1.206|South Africa|2020-07-31	0.0001710852	Africa
Africa|hCoV-19/Ghana/2914 S8/2020|EPI ISL 422399|B.1.1|Ghana|2020-03-30	Africa|hCoV-19/South Africa/KRISP-K002615/2020|EPI ISL 535479|B.1.1.206|South Africa|2020-07-31	0.0002081528	Africa
Africa|hCoV-19/Ghana/34927 S20/2020|EPI ISL 515086|A.11|Ghana|2020-05-23	Africa|hCoV-19/South Africa/KRISP-K002615/2020|EPI ISL 535479|B.1.1.206|South Africa|2020-07-31	0.0006453441	Africa
Africa|hCoV-19/Ghana/34928 S21/2020|EPI ISL 515087|A.11|Ghana|2020-05-23	Africa|hCoV-19/South Africa/KRISP-K002615/2020|EPI ISL 535479|B.1.1.206|South Africa|2020-07-31	0.0007497412	Africa
Africa|hCoV-19/Ghana/34980 S22/2020|EPI ISL 515088|B.1.1|Ghana|2020-05-23	Africa|hCoV-19/South Africa/KRISP-K002615/2020|EPI ISL 535479|B.1.1.206|South Africa|2020-07-31	0.0002080107	Africa
Africa|hCoV-19/Ghana/34983 S40/2020|EPI ISL 515089|B.1.1|Ghana|2020-05-23	Africa|hCoV-19/South Africa/KRISP-K002615/2020|EPI ISL 535479|B.1.1.206|South Africa|2020-07-31	0.0002731458	Africa
Africa|hCoV-19/Ghana/35012 S17/2020|EPI ISL 515090|B.1.1|Ghana|2020-05-23	Africa|hCoV-19/South Africa/KRISP-K002615/2020|EPI ISL 535479|B.1.1.206|South Africa|2020-07-31	0.0002689952	Africa
Africa|hCoV-19/Ghana/35019 S18/2020|EPI ISL 515091|B.1.1|Ghana|2020-05-23	Africa|hCoV-19/South Africa/KRISP-K002615/2020|EPI ISL 535479|B.1.1.206|South Africa|2020-07-31	0.0001719972	Africa
Africa|hCoV-19/Ghana/35183 S24/2020|EPI ISL 515092|A|Ghana|2020-05-24	Africa|hCoV-19/South Africa/KRISP-K002615/2020|EPI ISL 535479|B.1.1.206|South Africa|2020-07-31	0.0001739597	Africa
Africa|hCoV-19/Ghana/35280 S41/2020|EPI ISL 515093|A|Ghana|2020-05-24	Africa|hCoV-19/South Africa/KRISP-K002615/2020|EPI ISL 535479|B.1.1.206|South Africa|2020-07-31	0.0006550137	Africa
Africa|hCoV-19/Ghana/35394 S49/2020|EPI ISL 515094|B.1.1.307|Ghana|2020-05-24	Africa|hCoV-19/South Africa/KRISP-K002615/2020|EPI ISL 535479|B.1.1.206|South Africa|2020-07-31	0.0002068441	Africa
Africa|hCoV-19/Ghana/35466 S19/2020|EPI ISL 515095|B.1.1|Ghana|2020-05-24	Africa|hCoV-19/South Africa/KRISP-K002615/2020|EPI ISL 535479|B.1.1.206|South Africa|2020-07-31	0.0002389218	Africa
Africa|hCoV-19/Ghana/35563 S37/2020|EPI ISL 515096|A.11|Ghana|2020-05-24	Africa|hCoV-19/South Africa/KRISP-K002615/2020|EPI ISL 535479|B.1.1.206|South Africa|2020-07-31	0.0007737026	Africa
Africa|hCoV-19/Ghana/36523 S23/2020|EPI ISL 515097|A|Ghana|2020-05-27	Africa|hCoV-19/South Africa/KRISP-K002615/2020|EPI ISL 535479|B.1.1.206|South Africa|2020-07-31	0.0003083311	Africa
Africa|hCoV-19/Ghana/81216 S36/2020|EPI ISL 515098|A|Ghana|2020-05-20	Africa|hCoV-19/South Africa/KRISP-K002615/2020|EPI ISL 535479|B.1.1.206|South Africa|2020-07-31	0.0007442533	Africa
Africa|hCoV-19/Ghana/81219 S34/2020|EPI ISL 515099|B.1.1|Ghana|2020-05-20	Africa|hCoV-19/South Africa/KRISP-K002615/2020|EPI ISL 535479|B.1.1.206|South Africa|2020-07-31	0.0001707464	Africa
Africa|hCoV-19/Ghana/82879 S48/2020|EPI ISL 515100|B.1|Ghana|2020-05-20	Africa|hCoV-19/South Africa/KRISP-K002615/2020|EPI ISL 535479|B.1.1.206|South Africa|2020-07-31	0.0004738208	Africa
Africa|hCoV-19/Ghana/83637 S29/2020|EPI ISL 515101|B.1.1|Ghana|2020-05-22	Africa|hCoV-19/South Africa/KRISP-K002615/2020|EPI ISL 535479|B.1.1.206|South Africa|2020-07-31	0.0002026218	Africa
Africa|hCoV-19/Ghana/84049 S31/2020|EPI ISL 515102|B.1|Ghana|2020-05-25	Africa|hCoV-19/South Africa/KRISP-K002615/2020|EPI ISL 535479|B.1.1.206|South Africa|2020-07-31	0.0005056496	Africa
Africa|hCoV-19/Ghana/84162 S45/2020|EPI ISL 515103|A|Ghana|2020-04-25	Africa|hCoV-19/South Africa/KRISP-K002615/2020|EPI ISL 535479|B.1.1.206|South Africa|2020-07-31	0.0006205413	Africa
Africa|hCoV-19/Ghana/84182 S43/2020|EPI ISL 515104|B.1.1|Ghana|2020-05-25	Africa|hCoV-19/South Africa/KRISP-K002615/2020|EPI ISL 535479|B.1.1.206|South Africa|2020-07-31	0.0003414331	Africa
Africa|hCoV-19/Ghana/84210 S44/2020|EPI ISL 515105|A|Ghana|2020-05-24	Africa|hCoV-19/South Africa/KRISP-K002615/2020|EPI ISL 535479|B.1.1.206|South Africa|2020-07-31	0.0006796928	Africa
Africa|hCoV-19/Ghana/84218 S47/2020|EPI ISL 515106|A|Ghana|2020-05-25	Africa|hCoV-19/South Africa/KRISP-K002615/2020|EPI ISL 535479|B.1.1.206|South Africa|2020-07-31	0.0007591490	Africa
Africa|hCoV-19/Ghana/84260 S28/2020|EPI ISL 515107|A|Ghana|2020-05-25	Africa|hCoV-19/South Africa/KRISP-K002615/2020|EPI ISL 535479|B.1.1.206|South Africa|2020-07-31	0.0006449651	Africa
Africa|hCoV-19/Ghana/84279 S42/2020|EPI ISL 515108|B.1|Ghana|2020-05-25	Africa|hCoV-19/South Africa/KRISP-K002615/2020|EPI ISL 535479|B.1.1.206|South Africa|2020-07-31	0.0005089775	Africa
Africa|hCoV-19/Ghana/84301 S35/2020|EPI ISL 515109|A.11|Ghana|2020-05-24	Africa|hCoV-19/South Africa/KRISP-K002615/2020|EPI ISL 535479|B.1.1.206|South Africa|2020-07-31	0.0006321015	Africa
Africa|hCoV-19/Ghana/84430 S51/2020|EPI ISL 515110|B.1.1.307|Ghana|2020-05-25	Africa|hCoV-19/South Africa/KRISP-K002615/2020|EPI ISL 535479|B.1.1.206|South Africa|2020-07-31	0.0002030853	Africa
Africa|hCoV-19/Ghana/84438 S50/2020|EPI ISL 515111|A|Ghana|2020-05-24	Africa|hCoV-19/South Africa/KRISP-K002615/2020|EPI ISL 535479|B.1.1.206|South Africa|2020-07-31	0.0006425665	Africa
Africa|hCoV-19/Ghana/84484 S16/2020|EPI ISL 515112|B.1.1|Ghana|2020-05-25	Africa|hCoV-19/South Africa/KRISP-K002615/2020|EPI ISL 535479|B.1.1.206|South Africa|2020-07-31	0.0002758986	Africa
Africa|hCoV-19/Ghana/KATH23/2020|EPI ISL 515181|A.11|Ghana|2020-03-22	Africa|hCoV-19/South Africa/KRISP-K002615/2020|EPI ISL 535479|B.1.1.206|South Africa|2020-07-31	0.0006054857	Africa
Africa|hCoV-19/Ghana/TTH10/2020|EPI ISL 515182|A|Ghana|2020-03-27	Africa|hCoV-19/South Africa/KRISP-K002615/2020|EPI ISL 535479|B.1.1.206|South Africa|2020-07-31	0.0005717786	Africa
Africa|hCoV-19/Ghana/TTH11/2020|EPI ISL 515183|A|Ghana|2020-03-27	Africa|hCoV-19/South Africa/KRISP-K002615/2020|EPI ISL 535479|B.1.1.206|South Africa|2020-07-31	0.0005736689	Africa
Africa|hCoV-19/Ghana/TTH6/2020|EPI ISL 515248|A|Ghana|2020-03-27	Africa|hCoV-19/South Africa/KRISP-K002615/2020|EPI ISL 535479|B.1.1.206|South Africa|2020-07-31	0.0006003929	Africa
Africa|hCoV-19/Kenya/C1092/2020|EPI ISL 457849|B.1.5|Kenya|2020-04-18	Africa|hCoV-19/South Africa/KRISP-K002615/2020|EPI ISL 535479|B.1.1.206|South Africa|2020-07-31	0.0002800304	Africa
Africa|hCoV-19/Kenya/C1102/2020|EPI ISL 568708|B.1.5|Kenya|2020-04-19	Africa|hCoV-19/South Africa/KRISP-K002615/2020|EPI ISL 535479|B.1.1.206|South Africa|2020-07-31	0.0004114427	Africa
Africa|hCoV-19/Kenya/C1162/2020|EPI ISL 457850|B.1.5|Kenya|2020-04-19	Africa|hCoV-19/South Africa/KRISP-K002615/2020|EPI ISL 535479|B.1.1.206|South Africa|2020-07-31	0.0002770874	Africa
Africa|hCoV-19/Kenya/C1216/2020|EPI ISL 457854|B.1.5|Kenya|2020-04-19	Africa|hCoV-19/South Africa/KRISP-K002615/2020|EPI ISL 535479|B.1.1.206|South Africa|2020-07-31	0.0003026432	Africa
Africa|hCoV-19/Kenya/C1292/2020|EPI ISL 457856|B|Kenya|2020-04-20	Africa|hCoV-19/South Africa/KRISP-K002615/2020|EPI ISL 535479|B.1.1.206|South Africa|2020-07-31	0.0003086863	Africa
Africa|hCoV-19/Kenya/C1357/2020|EPI ISL 457858|B.1.5|Kenya|2020-04-20	Africa|hCoV-19/South Africa/KRISP-K002615/2020|EPI ISL 535479|B.1.1.206|South Africa|2020-07-31	0.0002459924	Africa
Africa|hCoV-19/Kenya/C1422/2020|EPI ISL 457861|B.1|Kenya|2020-04-20	Africa|hCoV-19/South Africa/KRISP-K002615/2020|EPI ISL 535479|B.1.1.206|South Africa|2020-07-31	0.0002824403	Africa
Africa|hCoV-19/Kenya/C1499/2020|EPI ISL 457863|B.1.5|Kenya|2020-04-20	Africa|hCoV-19/South Africa/KRISP-K002615/2020|EPI ISL 535479|B.1.1.206|South Africa|2020-07-31	0.0003086586	Africa
Africa|hCoV-19/Kenya/C1646/2020|EPI ISL 457865|B.1.5|Kenya|2020-04-21	Africa|hCoV-19/South Africa/KRISP-K002615/2020|EPI ISL 535479|B.1.1.206|South Africa|2020-07-31	0.0002488517	Africa
Africa|hCoV-19/Kenya/C1739/2020|EPI ISL 457866|B|Kenya|2020-04-22	Africa|hCoV-19/South Africa/KRISP-K002615/2020|EPI ISL 535479|B.1.1.206|South Africa|2020-07-31	0.0003168395	Africa
Africa|hCoV-19/Kenya/C1751/2020|EPI ISL 457867|B.1.5|Kenya|2020-04-22	Africa|hCoV-19/South Africa/KRISP-K002615/2020|EPI ISL 535479|B.1.1.206|South Africa|2020-07-31	0.0002689925	Africa
Africa|hCoV-19/Kenya/C21582/2020|EPI ISL 568872|B.1|Kenya|2020-06-22	Africa|hCoV-19/South Africa/KRISP-K002615/2020|EPI ISL 535479|B.1.1.206|South Africa|2020-07-31	0.0005381445	Africa
Africa|hCoV-19/Kenya/C22/2020|EPI ISL 457845|B.1.5|Kenya|2020-03-17	Africa|hCoV-19/South Africa/KRISP-K002615/2020|EPI ISL 535479|B.1.1.206|South Africa|2020-07-31	0.0002814738	Africa
Africa|hCoV-19/Kenya/C2439/2020|EPI ISL 457877|B.1.5|Kenya|2020-04-24	Africa|hCoV-19/South Africa/KRISP-K002615/2020|EPI ISL 535479|B.1.1.206|South Africa|2020-07-31	0.0003396767	Africa
Africa|hCoV-19/Kenya/C2449/2020|EPI ISL 457878|B.1.5|Kenya|2020-04-24	Africa|hCoV-19/South Africa/KRISP-K002615/2020|EPI ISL 535479|B.1.1.206|South Africa|2020-07-31	0.0003129762	Africa
Africa|hCoV-19/Kenya/C2469/2020|EPI ISL 457879|B.1.5|Kenya|2020-04-24	Africa|hCoV-19/South Africa/KRISP-K002615/2020|EPI ISL 535479|B.1.1.206|South Africa|2020-07-31	0.0002729845	Africa
Africa|hCoV-19/Kenya/C253/2020|EPI ISL 457868|B.1|Kenya|2020-04-03	Africa|hCoV-19/South Africa/KRISP-K002615/2020|EPI ISL 535479|B.1.1.206|South Africa|2020-07-31	0.0003026359	Africa
Africa|hCoV-19/Kenya/C256/2020|EPI ISL 568697|B.1.5|Kenya|2020-04-04	Africa|hCoV-19/South Africa/KRISP-K002615/2020|EPI ISL 535479|B.1.1.206|South Africa|2020-07-31	0.0003144187	Africa
Africa|hCoV-19/Kenya/C2582/2020|EPI ISL 457883|B.1.5|Kenya|2020-04-25	Africa|hCoV-19/South Africa/KRISP-K002615/2020|EPI ISL 535479|B.1.1.206|South Africa|2020-07-31	0.0003461578	Africa
Africa|hCoV-19/Kenya/C2685/2020|EPI ISL 457884|B.1.5|Kenya|2020-04-25	Africa|hCoV-19/South Africa/KRISP-K002615/2020|EPI ISL 535479|B.1.1.206|South Africa|2020-07-31	0.0003368692	Africa
Africa|hCoV-19/Kenya/C2777/2020|EPI ISL 457887|B.1|Kenya|2020-04-26	Africa|hCoV-19/South Africa/KRISP-K002615/2020|EPI ISL 535479|B.1.1.206|South Africa|2020-07-31	0.0002488428	Africa
Africa|hCoV-19/Kenya/C2826/2020|EPI ISL 457891|B.1.5|Kenya|2020-04-27	Africa|hCoV-19/South Africa/KRISP-K002615/2020|EPI ISL 535479|B.1.1.206|South Africa|2020-07-31	0.0002717053	Africa
Africa|hCoV-19/Kenya/C2847/2020|EPI ISL 457892|B.1.5|Kenya|2020-04-27	Africa|hCoV-19/South Africa/KRISP-K002615/2020|EPI ISL 535479|B.1.1.206|South Africa|2020-07-31	0.0002460185	Africa
Africa|hCoV-19/Kenya/C293/2020|EPI ISL 457871|A|Kenya|2020-04-04	Africa|hCoV-19/South Africa/KRISP-K002615/2020|EPI ISL 535479|B.1.1.206|South Africa|2020-07-31	0.0005928300	Africa
Africa|hCoV-19/Kenya/C310/2020|EPI ISL 457874|B.4|Kenya|2020-04-04	Africa|hCoV-19/South Africa/KRISP-K002615/2020|EPI ISL 535479|B.1.1.206|South Africa|2020-07-31	0.0007544248	Africa
Africa|hCoV-19/Kenya/C3129/2020|EPI ISL 457897|B.1.5|Kenya|2020-04-28	Africa|hCoV-19/South Africa/KRISP-K002615/2020|EPI ISL 535479|B.1.1.206|South Africa|2020-07-31	0.0003042357	Africa
Africa|hCoV-19/Kenya/C314/2020|EPI ISL 457875|A|Kenya|2020-04-04	Africa|hCoV-19/South Africa/KRISP-K002615/2020|EPI ISL 535479|B.1.1.206|South Africa|2020-07-31	0.0006390877	Africa
Africa|hCoV-19/Kenya/C316/2020|EPI ISL 457876|B.4|Kenya|2020-04-04	Africa|hCoV-19/South Africa/KRISP-K002615/2020|EPI ISL 535479|B.1.1.206|South Africa|2020-07-31	0.0007613763	Africa
Africa|hCoV-19/Kenya/C3194/2020|EPI ISL 457901|B.1.5|Kenya|2020-04-28	Africa|hCoV-19/South Africa/KRISP-K002615/2020|EPI ISL 535479|B.1.1.206|South Africa|2020-07-31	0.0003115203	Africa
Africa|hCoV-19/Kenya/C3205/2020|EPI ISL 457902|B.1.5|Kenya|2020-04-28	Africa|hCoV-19/South Africa/KRISP-K002615/2020|EPI ISL 535479|B.1.1.206|South Africa|2020-07-31	0.0002745960	Africa
Africa|hCoV-19/Kenya/C3208/2020|EPI ISL 457903|B.1.5|Kenya|2020-04-28	Africa|hCoV-19/South Africa/KRISP-K002615/2020|EPI ISL 535479|B.1.1.206|South Africa|2020-07-31	0.0002453718	Africa
Africa|hCoV-19/Kenya/C3381/2020|EPI ISL 568714|B.1.5|Kenya|2020-04-30	Africa|hCoV-19/South Africa/KRISP-K002615/2020|EPI ISL 535479|B.1.1.206|South Africa|2020-07-31	0.0003056747	Africa
Africa|hCoV-19/Kenya/C3427/2020|EPI ISL 457906|B.1.5|Kenya|2020-04-29	Africa|hCoV-19/South Africa/KRISP-K002615/2020|EPI ISL 535479|B.1.1.206|South Africa|2020-07-31	0.0003393297	Africa
Africa|hCoV-19/Kenya/C3457/2020|EPI ISL 568715|B.1|Kenya|2020-04-30	Africa|hCoV-19/South Africa/KRISP-K002615/2020|EPI ISL 535479|B.1.1.206|South Africa|2020-07-31	0.0003810755	Africa
Africa|hCoV-19/Kenya/C3739/2020|EPI ISL 568717|B.1.5|Kenya|2020-05-04	Africa|hCoV-19/South Africa/KRISP-K002615/2020|EPI ISL 535479|B.1.1.206|South Africa|2020-07-31	0.0002717055	Africa
Africa|hCoV-19/Kenya/C389/2020|EPI ISL 568698|B.1.5|Kenya|2020-04-07	Africa|hCoV-19/South Africa/KRISP-K002615/2020|EPI ISL 535479|B.1.1.206|South Africa|2020-07-31	0.0002398409	Africa
Africa|hCoV-19/Kenya/C3980/2020|EPI ISL 568719|B.1|Kenya|2020-05-05	Africa|hCoV-19/South Africa/KRISP-K002615/2020|EPI ISL 535479|B.1.1.206|South Africa|2020-07-31	0.0003077829	Africa
Africa|hCoV-19/Kenya/C4083/2020|EPI ISL 568721|B.1.5|Kenya|2020-05-05	Africa|hCoV-19/South Africa/KRISP-K002615/2020|EPI ISL 535479|B.1.1.206|South Africa|2020-07-31	0.0003158714	Africa
Africa|hCoV-19/Kenya/C4195/2020|EPI ISL 568723|B.1.5|Kenya|2020-06-05	Africa|hCoV-19/South Africa/KRISP-K002615/2020|EPI ISL 535479|B.1.1.206|South Africa|2020-07-31	0.0002717148	Africa
Africa|hCoV-19/Kenya/C4199/2020|EPI ISL 568724|B.1.5|Kenya|2020-05-06	Africa|hCoV-19/South Africa/KRISP-K002615/2020|EPI ISL 535479|B.1.1.206|South Africa|2020-07-31	0.0003430741	Africa
Africa|hCoV-19/Kenya/C4214/2020|EPI ISL 568725|B.1|Kenya|2020-06-05	Africa|hCoV-19/South Africa/KRISP-K002615/2020|EPI ISL 535479|B.1.1.206|South Africa|2020-07-31	0.0003026226	Africa
Africa|hCoV-19/Kenya/C4419/2020|EPI ISL 568727|B.1|Kenya|2020-05-07	Africa|hCoV-19/South Africa/KRISP-K002615/2020|EPI ISL 535479|B.1.1.206|South Africa|2020-07-31	0.0003702445	Africa
Africa|hCoV-19/Kenya/C4420/2020|EPI ISL 568728|B.1.5|Kenya|2020-05-07	Africa|hCoV-19/South Africa/KRISP-K002615/2020|EPI ISL 535479|B.1.1.206|South Africa|2020-07-31	0.0003115955	Africa
Africa|hCoV-19/Kenya/C4585/2020|EPI ISL 568730|B.1.5|Kenya|2020-05-08	Africa|hCoV-19/South Africa/KRISP-K002615/2020|EPI ISL 535479|B.1.1.206|South Africa|2020-07-31	0.0003056879	Africa
Africa|hCoV-19/Kenya/C460/2020|EPI ISL 457910|B.1.5|Kenya|2020-04-08	Africa|hCoV-19/South Africa/KRISP-K002615/2020|EPI ISL 535479|B.1.1.206|South Africa|2020-07-31	0.0002786409	Africa
Africa|hCoV-19/Kenya/C4691/2020|EPI ISL 568733|B.1.5|Kenya|2020-05-09	Africa|hCoV-19/South Africa/KRISP-K002615/2020|EPI ISL 535479|B.1.1.206|South Africa|2020-07-31	0.0002754372	Africa
Africa|hCoV-19/Kenya/C4710/2020|EPI ISL 568735|B.1.5|Kenya|2020-05-08	Africa|hCoV-19/South Africa/KRISP-K002615/2020|EPI ISL 535479|B.1.1.206|South Africa|2020-07-31	0.0003699157	Africa
Africa|hCoV-19/Kenya/C4717/2020|EPI ISL 568737|B.1.5|Kenya|2020-05-08	Africa|hCoV-19/South Africa/KRISP-K002615/2020|EPI ISL 535479|B.1.1.206|South Africa|2020-07-31	0.0002839941	Africa
Africa|hCoV-19/Kenya/C4872/2020|EPI ISL 568741|B.1.5|Kenya|2020-05-08	Africa|hCoV-19/South Africa/KRISP-K002615/2020|EPI ISL 535479|B.1.1.206|South Africa|2020-07-31	0.0003085593	Africa
Africa|hCoV-19/Kenya/C4895/2020|EPI ISL 568742|B.1.5|Kenya|2020-05-08	Africa|hCoV-19/South Africa/KRISP-K002615/2020|EPI ISL 535479|B.1.1.206|South Africa|2020-07-31	0.0003774672	Africa
Africa|hCoV-19/Kenya/C5008/2020|EPI ISL 568744|B.1|Kenya|2020-05-08	Africa|hCoV-19/South Africa/KRISP-K002615/2020|EPI ISL 535479|B.1.1.206|South Africa|2020-07-31	0.0002799302	Africa
Africa|hCoV-19/Kenya/C5011/2020|EPI ISL 568745|B.1.5|Kenya|2020-05-08	Africa|hCoV-19/South Africa/KRISP-K002615/2020|EPI ISL 535479|B.1.1.206|South Africa|2020-07-31	0.0003430386	Africa
Africa|hCoV-19/Kenya/C5119/2020|EPI ISL 568750|B.1|Kenya|2020-05-09	Africa|hCoV-19/South Africa/KRISP-K002615/2020|EPI ISL 535479|B.1.1.206|South Africa|2020-07-31	0.0003057090	Africa
Africa|hCoV-19/Kenya/C5177/2020|EPI ISL 568752|B.1.5|Kenya|2020-05-09	Africa|hCoV-19/South Africa/KRISP-K002615/2020|EPI ISL 535479|B.1.1.206|South Africa|2020-07-31	0.0003087890	Africa
Africa|hCoV-19/Kenya/C5178/2020|EPI ISL 568753|B.1.5|Kenya|2020-05-09	Africa|hCoV-19/South Africa/KRISP-K002615/2020|EPI ISL 535479|B.1.1.206|South Africa|2020-07-31	0.0002825493	Africa
Africa|hCoV-19/Kenya/C5246/2020|EPI ISL 568754|B.1.5|Kenya|2020-05-09	Africa|hCoV-19/South Africa/KRISP-K002615/2020|EPI ISL 535479|B.1.1.206|South Africa|2020-07-31	0.0003060243	Africa
Africa|hCoV-19/Kenya/C5288/2020|EPI ISL 568755|B.1.5|Kenya|2020-05-10	Africa|hCoV-19/South Africa/KRISP-K002615/2020|EPI ISL 535479|B.1.1.206|South Africa|2020-07-31	0.0003813239	Africa
Africa|hCoV-19/Kenya/C5289/2020|EPI ISL 568756|B.1.5|Kenya|2020-05-10	Africa|hCoV-19/South Africa/KRISP-K002615/2020|EPI ISL 535479|B.1.1.206|South Africa|2020-07-31	0.0002472254	Africa
Africa|hCoV-19/Kenya/C5328/2020|EPI ISL 568760|B.1.5|Kenya|2020-05-10	Africa|hCoV-19/South Africa/KRISP-K002615/2020|EPI ISL 535479|B.1.1.206|South Africa|2020-07-31	0.0003088444	Africa
Africa|hCoV-19/Kenya/C5335/2020|EPI ISL 568762|B.1.5|Kenya|2020-05-10	Africa|hCoV-19/South Africa/KRISP-K002615/2020|EPI ISL 535479|B.1.1.206|South Africa|2020-07-31	0.0003091103	Africa
Africa|hCoV-19/Kenya/C5384/2020|EPI ISL 568764|B.1.5|Kenya|2020-05-10	Africa|hCoV-19/South Africa/KRISP-K002615/2020|EPI ISL 535479|B.1.1.206|South Africa|2020-07-31	0.0003699033	Africa
Africa|hCoV-19/Kenya/C54/2020|EPI ISL 457847|B.1|Kenya|2020-03-24	Africa|hCoV-19/South Africa/KRISP-K002615/2020|EPI ISL 535479|B.1.1.206|South Africa|2020-07-31	0.0003426711	Africa
Africa|hCoV-19/Kenya/C544/2020|EPI ISL 457911|B.1.5|Kenya|2020-04-10	Africa|hCoV-19/South Africa/KRISP-K002615/2020|EPI ISL 535479|B.1.1.206|South Africa|2020-07-31	0.0002786506	Africa
Africa|hCoV-19/Kenya/C5442/2020|EPI ISL 568767|B.1.5|Kenya|2020-05-10	Africa|hCoV-19/South Africa/KRISP-K002615/2020|EPI ISL 535479|B.1.1.206|South Africa|2020-07-31	0.0003396768	Africa
Africa|hCoV-19/Kenya/C569/2020|EPI ISL 568700|B.1|Kenya|2020-04-12	Africa|hCoV-19/South Africa/KRISP-K002615/2020|EPI ISL 535479|B.1.1.206|South Africa|2020-07-31	0.0002797834	Africa
Africa|hCoV-19/Kenya/C5695/2020|EPI ISL 568770|B.1.5|Kenya|2020-05-11	Africa|hCoV-19/South Africa/KRISP-K002615/2020|EPI ISL 535479|B.1.1.206|South Africa|2020-07-31	0.0003736592	Africa
Africa|hCoV-19/Kenya/C5701/2020|EPI ISL 568772|B.1|Kenya|2020-05-11	Africa|hCoV-19/South Africa/KRISP-K002615/2020|EPI ISL 535479|B.1.1.206|South Africa|2020-07-31	0.0003056956	Africa
Africa|hCoV-19/Kenya/C571/2020|EPI ISL 568702|A|Kenya|2020-04-12	Africa|hCoV-19/South Africa/KRISP-K002615/2020|EPI ISL 535479|B.1.1.206|South Africa|2020-07-31	0.0006054247	Africa
Africa|hCoV-19/Kenya/C5767/2020|EPI ISL 568773|B.1.5|Kenya|2020-05-11	Africa|hCoV-19/South Africa/KRISP-K002615/2020|EPI ISL 535479|B.1.1.206|South Africa|2020-07-31	0.0003847265	Africa
Africa|hCoV-19/Kenya/C5811/2020|EPI ISL 568775|B.1.5|Kenya|2020-05-11	Africa|hCoV-19/South Africa/KRISP-K002615/2020|EPI ISL 535479|B.1.1.206|South Africa|2020-07-31	0.0003056952	Africa
Africa|hCoV-19/Kenya/C5813/2020|EPI ISL 568776|B.1|Kenya|2020-05-11	Africa|hCoV-19/South Africa/KRISP-K002615/2020|EPI ISL 535479|B.1.1.206|South Africa|2020-07-31	0.0003087890	Africa
Africa|hCoV-19/Kenya/C5835/2020|EPI ISL 568777|B.1.5|Kenya|2020-05-12	Africa|hCoV-19/South Africa/KRISP-K002615/2020|EPI ISL 535479|B.1.1.206|South Africa|2020-07-31	0.0003428744	Africa
Africa|hCoV-19/Kenya/C587/2020|EPI ISL 457912|B.1.5|Kenya|2020-04-11	Africa|hCoV-19/South Africa/KRISP-K002615/2020|EPI ISL 535479|B.1.1.206|South Africa|2020-07-31	0.0002437259	Africa
Africa|hCoV-19/Kenya/C589/2020|EPI ISL 457913|B.1.5|Kenya|2020-04-11	Africa|hCoV-19/South Africa/KRISP-K002615/2020|EPI ISL 535479|B.1.1.206|South Africa|2020-07-31	0.0002398574	Africa
Africa|hCoV-19/Kenya/C5902/2020|EPI ISL 568779|B.1.5|Kenya|2020-05-12	Africa|hCoV-19/South Africa/KRISP-K002615/2020|EPI ISL 535479|B.1.1.206|South Africa|2020-07-31	0.0003118703	Africa
Africa|hCoV-19/Kenya/C5911/2020|EPI ISL 568780|B.1.5|Kenya|2020-05-12	Africa|hCoV-19/South Africa/KRISP-K002615/2020|EPI ISL 535479|B.1.1.206|South Africa|2020-07-31	0.0003117911	Africa
Africa|hCoV-19/Kenya/C5914/2020|EPI ISL 568782|B.1.5|Kenya|2020-05-12	Africa|hCoV-19/South Africa/KRISP-K002615/2020|EPI ISL 535479|B.1.1.206|South Africa|2020-07-31	0.0003400000	Africa
Africa|hCoV-19/Kenya/C6186/2020|EPI ISL 568787|B.1.5|Kenya|2020-05-13	Africa|hCoV-19/South Africa/KRISP-K002615/2020|EPI ISL 535479|B.1.1.206|South Africa|2020-07-31	0.0003774851	Africa
Africa|hCoV-19/Kenya/C6255/2020|EPI ISL 568790|B.1.1.33|Kenya|2020-05-13	Africa|hCoV-19/South Africa/KRISP-K002615/2020|EPI ISL 535479|B.1.1.206|South Africa|2020-07-31	0.0003738830	Africa
Africa|hCoV-19/Kenya/C6298/2020|EPI ISL 568792|B.1|Kenya|2020-05-13	Africa|hCoV-19/South Africa/KRISP-K002615/2020|EPI ISL 535479|B.1.1.206|South Africa|2020-07-31	0.0003147122	Africa
Africa|hCoV-19/Kenya/C6369/2020|EPI ISL 568794|B.1|Kenya|2020-05-14	Africa|hCoV-19/South Africa/KRISP-K002615/2020|EPI ISL 535479|B.1.1.206|South Africa|2020-07-31	0.0003492063	Africa
Africa|hCoV-19/Kenya/C6380/2020|EPI ISL 568798|B.1.5|Kenya|2020-05-15	Africa|hCoV-19/South Africa/KRISP-K002615/2020|EPI ISL 535479|B.1.1.206|South Africa|2020-07-31	0.0002449765	Africa
Africa|hCoV-19/Kenya/C6384/2020|EPI ISL 568799|B.1|Kenya|2020-05-14	Africa|hCoV-19/South Africa/KRISP-K002615/2020|EPI ISL 535479|B.1.1.206|South Africa|2020-07-31	0.0003086753	Africa
Africa|hCoV-19/Kenya/C639/2020|EPI ISL 568703|B|Kenya|2020-04-14	Africa|hCoV-19/South Africa/KRISP-K002615/2020|EPI ISL 535479|B.1.1.206|South Africa|2020-07-31	0.0004192899	Africa
Africa|hCoV-19/Kenya/C6518/2020|EPI ISL 568803|B.1.5|Kenya|2020-05-14	Africa|hCoV-19/South Africa/KRISP-K002615/2020|EPI ISL 535479|B.1.1.206|South Africa|2020-07-31	0.0003516465	Africa
Africa|hCoV-19/Kenya/C6524/2020|EPI ISL 568805|A|Kenya|2020-05-14	Africa|hCoV-19/South Africa/KRISP-K002615/2020|EPI ISL 535479|B.1.1.206|South Africa|2020-07-31	0.0006556530	Africa
Africa|hCoV-19/Kenya/C656/2020|EPI ISL 457915|B.1.5|Kenya|2020-04-13	Africa|hCoV-19/South Africa/KRISP-K002615/2020|EPI ISL 535479|B.1.1.206|South Africa|2020-07-31	0.0003362848	Africa
Africa|hCoV-19/Kenya/C6564/2020|EPI ISL 568806|B.1.5|Kenya|2020-05-14	Africa|hCoV-19/South Africa/KRISP-K002615/2020|EPI ISL 535479|B.1.1.206|South Africa|2020-07-31	0.0003530564	Africa
Africa|hCoV-19/Kenya/C6878/2020|EPI ISL 568813|B.1.1|Kenya|2020-05-15	Africa|hCoV-19/South Africa/KRISP-K002615/2020|EPI ISL 535479|B.1.1.206|South Africa|2020-07-31	0.0001426241	Africa
Africa|hCoV-19/Kenya/C6914/2020|EPI ISL 568817|B.1|Kenya|2020-05-15	Africa|hCoV-19/South Africa/KRISP-K002615/2020|EPI ISL 535479|B.1.1.206|South Africa|2020-07-31	0.0003844441	Africa
Africa|hCoV-19/Kenya/C7081/2020|EPI ISL 568824|B.1.5|Kenya|2020-05-16	Africa|hCoV-19/South Africa/KRISP-K002615/2020|EPI ISL 535479|B.1.1.206|South Africa|2020-07-31	0.0002850997	Africa
Africa|hCoV-19/Kenya/C713/2020|EPI ISL 457920|B.1.5|Kenya|2020-04-14	Africa|hCoV-19/South Africa/KRISP-K002615/2020|EPI ISL 535479|B.1.1.206|South Africa|2020-07-31	0.0003026357	Africa
Africa|hCoV-19/Kenya/C7579/2020|EPI ISL 568842|A|Kenya|2020-05-16	Africa|hCoV-19/South Africa/KRISP-K002615/2020|EPI ISL 535479|B.1.1.206|South Africa|2020-07-31	0.0006577276	Africa
Africa|hCoV-19/Kenya/C7605/2020|EPI ISL 568847|A|Kenya|2020-05-16	Africa|hCoV-19/South Africa/KRISP-K002615/2020|EPI ISL 535479|B.1.1.206|South Africa|2020-07-31	0.0006452941	Africa
Africa|hCoV-19/Kenya/C787/2020|EPI ISL 457921|B.1.5|Kenya|2020-04-15	Africa|hCoV-19/South Africa/KRISP-K002615/2020|EPI ISL 535479|B.1.1.206|South Africa|2020-07-31	0.0002689926	Africa
Africa|hCoV-19/Kenya/C7949/2020|EPI ISL 568852|B.1|Kenya|2020-05-18	Africa|hCoV-19/South Africa/KRISP-K002615/2020|EPI ISL 535479|B.1.1.206|South Africa|2020-07-31	0.0003852161	Africa
Africa|hCoV-19/Kenya/C815/2020|EPI ISL 568706|B.1|Kenya|2020-04-16	Africa|hCoV-19/South Africa/KRISP-K002615/2020|EPI ISL 535479|B.1.1.206|South Africa|2020-07-31	0.0003145569	Africa
Africa|hCoV-19/Kenya/C8240/2020|EPI ISL 568855|B.1.5|Kenya|2020-05-19	Africa|hCoV-19/South Africa/KRISP-K002615/2020|EPI ISL 535479|B.1.1.206|South Africa|2020-07-31	0.0003164559	Africa
Africa|hCoV-19/Kenya/C926/2020|EPI ISL 457928|B.1.5|Kenya|2020-04-17	Africa|hCoV-19/South Africa/KRISP-K002615/2020|EPI ISL 535479|B.1.1.206|South Africa|2020-07-31	0.0003044168	Africa
Africa|hCoV-19/Kenya/D5/2020|EPI ISL 457999|B.1|Kenya|2020-05-22	Africa|hCoV-19/South Africa/KRISP-K002615/2020|EPI ISL 535479|B.1.1.206|South Africa|2020-07-31	0.0005511356	Africa
Africa|hCoV-19/Kenya/D6/2020|EPI ISL 458000|B.40|Kenya|2020-03-17	Africa|hCoV-19/South Africa/KRISP-K002615/2020|EPI ISL 535479|B.1.1.206|South Africa|2020-07-31	0.0006754373	Africa
Africa|hCoV-19/Kenya/NIC 059/2020|EPI ISL 457827|B.40|Kenya|2020-03	Africa|hCoV-19/South Africa/KRISP-K002615/2020|EPI ISL 535479|B.1.1.206|South Africa|2020-07-31	0.0006115038	Africa
Africa|hCoV-19/Kenya/NIC 084/2020|EPI ISL 457828|B|Kenya|2020-03	Africa|hCoV-19/South Africa/KRISP-K002615/2020|EPI ISL 535479|B.1.1.206|South Africa|2020-07-31	0.0005717902	Africa
Africa|hCoV-19/Kenya/NIC 087/2020|EPI ISL 457829|B.1.1.20|Kenya|2020-03	Africa|hCoV-19/South Africa/KRISP-K002615/2020|EPI ISL 535479|B.1.1.206|South Africa|2020-07-31	0.0002032621	Africa
Africa|hCoV-19/Kenya/NIC 089/2020|EPI ISL 457830|B.1.1.20|Kenya|2020-03	Africa|hCoV-19/South Africa/KRISP-K002615/2020|EPI ISL 535479|B.1.1.206|South Africa|2020-07-31	0.0002114779	Africa
Africa|hCoV-19/Kenya/NIC 168/2020|EPI ISL 457832|B.1.255|Kenya|2020-03	Africa|hCoV-19/South Africa/KRISP-K002615/2020|EPI ISL 535479|B.1.1.206|South Africa|2020-07-31	0.0003462454	Africa
Africa|hCoV-19/Kenya/NIC 187/2020|EPI ISL 457833|B.1.5|Kenya|2020-03-20	Africa|hCoV-19/South Africa/KRISP-K002615/2020|EPI ISL 535479|B.1.1.206|South Africa|2020-07-31	0.0003362623	Africa
Africa|hCoV-19/Kenya/NIC 196/2020|EPI ISL 457834|B.1.1|Kenya|2020-03-21	Africa|hCoV-19/South Africa/KRISP-K002615/2020|EPI ISL 535479|B.1.1.206|South Africa|2020-07-31	0.0001757077	Africa
Africa|hCoV-19/Kenya/NIC 248/2020|EPI ISL 457836|B.40|Kenya|2020-03-23	Africa|hCoV-19/South Africa/KRISP-K002615/2020|EPI ISL 535479|B.1.1.206|South Africa|2020-07-31	0.0005484354	Africa
Africa|hCoV-19/Kenya/NIC 266/2020|EPI ISL 457838|B.6|Kenya|2020-03-24	Africa|hCoV-19/South Africa/KRISP-K002615/2020|EPI ISL 535479|B.1.1.206|South Africa|2020-07-31	0.0006500729	Africa
Africa|hCoV-19/Kenya/NIC 492/2020|EPI ISL 457840|B.1.5|Kenya|2020-03	Africa|hCoV-19/South Africa/KRISP-K002615/2020|EPI ISL 535479|B.1.1.206|South Africa|2020-07-31	0.0002791366	Africa
Africa|hCoV-19/Kenya/NIC 512/2020|EPI ISL 457841|B.1.5|Kenya|2020-03	Africa|hCoV-19/South Africa/KRISP-K002615/2020|EPI ISL 535479|B.1.1.206|South Africa|2020-07-31	0.0002789322	Africa
Africa|hCoV-19/Kenya/NIC 569/2020|EPI ISL 457843|B.1.1|Kenya|2020-03-29	Africa|hCoV-19/South Africa/KRISP-K002615/2020|EPI ISL 535479|B.1.1.206|South Africa|2020-07-31	0.0002017247	Africa
Africa|hCoV-19/Kenya/NIC 593/2020|EPI ISL 457844|B.1.1.316|Kenya|2020-03-29	Africa|hCoV-19/South Africa/KRISP-K002615/2020|EPI ISL 535479|B.1.1.206|South Africa|2020-07-31	0.0002076220	Africa
Africa|hCoV-19/Kenya/S052/2020|EPI ISL 457932|B.4|Kenya|2020-03-14	Africa|hCoV-19/South Africa/KRISP-K002615/2020|EPI ISL 535479|B.1.1.206|South Africa|2020-07-31	0.0007249224	Africa
Africa|hCoV-19/Kenya/S109/2020|EPI ISL 457933|B.4|Kenya|2020-03-23	Africa|hCoV-19/South Africa/KRISP-K002615/2020|EPI ISL 535479|B.1.1.206|South Africa|2020-07-31	0.0006960182	Africa
Africa|hCoV-19/Kenya/S299/2020|EPI ISL 457934|B.1.1.1|Kenya|2020-03-29	Africa|hCoV-19/South Africa/KRISP-K002615/2020|EPI ISL 535479|B.1.1.206|South Africa|2020-07-31	0.0003425890	Africa
Africa|hCoV-19/Madagascar/IP-01650/2020|EPI ISL 508862|B.1|Madagascar|2020-03-20	Africa|hCoV-19/South Africa/KRISP-K002615/2020|EPI ISL 535479|B.1.1.206|South Africa|2020-07-31	0.0003699033	Africa
Africa|hCoV-19/Madagascar/IP-01861/2020|EPI ISL 508863|B.1|Madagascar|2020-03-22	Africa|hCoV-19/South Africa/KRISP-K002615/2020|EPI ISL 535479|B.1.1.206|South Africa|2020-07-31	0.0003699033	Africa
Africa|hCoV-19/Mali/M002593/2020|EPI ISL 487446|A|Mali|2020-04-06	Africa|hCoV-19/South Africa/KRISP-K002615/2020|EPI ISL 535479|B.1.1.206|South Africa|2020-07-31	0.0006390725	Africa
Africa|hCoV-19/Mali/M002615/2020|EPI ISL 487447|A|Mali|2020-04-06	Africa|hCoV-19/South Africa/KRISP-K002615/2020|EPI ISL 535479|B.1.1.206|South Africa|2020-07-31	0.0006054859	Africa
Africa|hCoV-19/Mali/M002616/2020|EPI ISL 487448|A|Mali|2020-04-06	Africa|hCoV-19/South Africa/KRISP-K002615/2020|EPI ISL 535479|B.1.1.206|South Africa|2020-07-31	0.0005728902	Africa
Africa|hCoV-19/Mali/M002618/2020|EPI ISL 487449|A|Mali|2020-04-06	Africa|hCoV-19/South Africa/KRISP-K002615/2020|EPI ISL 535479|B.1.1.206|South Africa|2020-07-31	0.0006390747	Africa
Africa|hCoV-19/Mali/M002644/2020|EPI ISL 487450|A|Mali|2020-04-08	Africa|hCoV-19/South Africa/KRISP-K002615/2020|EPI ISL 535479|B.1.1.206|South Africa|2020-07-31	0.0006727691	Africa
Africa|hCoV-19/Mali/M002659/2020|EPI ISL 487451|A|Mali|2020-04-09	Africa|hCoV-19/South Africa/KRISP-K002615/2020|EPI ISL 535479|B.1.1.206|South Africa|2020-07-31	0.0006054248	Africa
Africa|hCoV-19/Mali/M002663/2020|EPI ISL 487452|A|Mali|2020-04-09	Africa|hCoV-19/South Africa/KRISP-K002615/2020|EPI ISL 535479|B.1.1.206|South Africa|2020-07-31	0.0007063719	Africa
Africa|hCoV-19/Mali/M002667/2020|EPI ISL 487453|B.1|Mali|2020-04-10	Africa|hCoV-19/South Africa/KRISP-K002615/2020|EPI ISL 535479|B.1.1.206|South Africa|2020-07-31	0.0003699033	Africa
Africa|hCoV-19/Mali/M002672/2020|EPI ISL 487454|B|Mali|2020-04-10	Africa|hCoV-19/South Africa/KRISP-K002615/2020|EPI ISL 535479|B.1.1.206|South Africa|2020-07-31	0.0005382731	Africa
Africa|hCoV-19/Mali/M002673/2020|EPI ISL 487455|B.1|Mali|2020-04-10	Africa|hCoV-19/South Africa/KRISP-K002615/2020|EPI ISL 535479|B.1.1.206|South Africa|2020-07-31	0.0003698959	Africa
Africa|hCoV-19/Mali/M002675/2020|EPI ISL 487456|A|Mali|2020-04-10	Africa|hCoV-19/South Africa/KRISP-K002615/2020|EPI ISL 535479|B.1.1.206|South Africa|2020-07-31	0.0006054248	Africa
Africa|hCoV-19/Mali/M002698/2020|EPI ISL 487457|A|Mali|2020-04-12	Africa|hCoV-19/South Africa/KRISP-K002615/2020|EPI ISL 535479|B.1.1.206|South Africa|2020-07-31	0.0005724387	Africa
Africa|hCoV-19/Mali/M002700/2020|EPI ISL 487458|B.1|Mali|2020-04-12	Africa|hCoV-19/South Africa/KRISP-K002615/2020|EPI ISL 535479|B.1.1.206|South Africa|2020-07-31	0.0005064929	Africa
Africa|hCoV-19/Mali/M002703/2020|EPI ISL 487459|B.1|Mali|2020-04-12	Africa|hCoV-19/South Africa/KRISP-K002615/2020|EPI ISL 535479|B.1.1.206|South Africa|2020-07-31	0.0004371674	Africa
Africa|hCoV-19/Mali/M002704/2020|EPI ISL 487460|A|Mali|2020-04-12	Africa|hCoV-19/South Africa/KRISP-K002615/2020|EPI ISL 535479|B.1.1.206|South Africa|2020-07-31	0.0005381102	Africa
Africa|hCoV-19/Mali/M002707/2020|EPI ISL 487461|A|Mali|2020-04-12	Africa|hCoV-19/South Africa/KRISP-K002615/2020|EPI ISL 535479|B.1.1.206|South Africa|2020-07-31	0.0007064026	Africa
Africa|hCoV-19/Mali/M002758/2020|EPI ISL 487462|B.1|Mali|2020-04-13	Africa|hCoV-19/South Africa/KRISP-K002615/2020|EPI ISL 535479|B.1.1.206|South Africa|2020-07-31	0.0004708574	Africa
Africa|hCoV-19/Mali/M002823/2020|EPI ISL 487463|A|Mali|2020-04-14	Africa|hCoV-19/South Africa/KRISP-K002615/2020|EPI ISL 535479|B.1.1.206|South Africa|2020-07-31	0.0006390574	Africa
Africa|hCoV-19/Mali/M002824/2020|EPI ISL 487464|B.1.3|Mali|2020-04-14	Africa|hCoV-19/South Africa/KRISP-K002615/2020|EPI ISL 535479|B.1.1.206|South Africa|2020-07-31	0.0004708351	Africa
Africa|hCoV-19/Mali/M002826/2020|EPI ISL 487465|A|Mali|2020-04-14	Africa|hCoV-19/South Africa/KRISP-K002615/2020|EPI ISL 535479|B.1.1.206|South Africa|2020-07-31	0.0005717785	Africa
Africa|hCoV-19/Mali/M002830/2020|EPI ISL 487466|B.1.275|Mali|2020-04-14	Africa|hCoV-19/South Africa/KRISP-K002615/2020|EPI ISL 535479|B.1.1.206|South Africa|2020-07-31	0.0004372143	Africa
Africa|hCoV-19/Morocco/15N/2020|EPI ISL 458150|B.1.1|Morocco|2020-05-15	Africa|hCoV-19/South Africa/KRISP-K002615/2020|EPI ISL 535479|B.1.1.206|South Africa|2020-07-31	0.0004713947	Africa
Africa|hCoV-19/Morocco/6887/2020|EPI ISL 459965|B.1.1|Morocco|2020-03-03	Africa|hCoV-19/South Africa/KRISP-K002615/2020|EPI ISL 535479|B.1.1.206|South Africa|2020-07-31	0.0001680949	Africa
Africa|hCoV-19/Morocco/6888/2020|EPI ISL 459966|B.1.1|Morocco|2020-03-15	Africa|hCoV-19/South Africa/KRISP-K002615/2020|EPI ISL 535479|B.1.1.206|South Africa|2020-07-31	0.0002689745	Africa
Africa|hCoV-19/Morocco/6889/2020|EPI ISL 459967|B.1.5|Morocco|2020-03-15	Africa|hCoV-19/South Africa/KRISP-K002615/2020|EPI ISL 535479|B.1.1.206|South Africa|2020-07-31	0.0002714747	Africa
Africa|hCoV-19/Morocco/6890/2020|EPI ISL 459968|B.1.5|Morocco|2020-03-17	Africa|hCoV-19/South Africa/KRISP-K002615/2020|EPI ISL 535479|B.1.1.206|South Africa|2020-07-31	0.0003383812	Africa
Africa|hCoV-19/Morocco/6891/2020|EPI ISL 459969|B.1.255|Morocco|2020-03-20	Africa|hCoV-19/South Africa/KRISP-K002615/2020|EPI ISL 535479|B.1.1.206|South Africa|2020-07-31	0.0003058746	Africa
Africa|hCoV-19/Morocco/6892/2020|EPI ISL 459970|B.1.5|Morocco|2020-03-17	Africa|hCoV-19/South Africa/KRISP-K002615/2020|EPI ISL 535479|B.1.1.206|South Africa|2020-07-31	0.0003400605	Africa
Africa|hCoV-19/Morocco/6893/2020|EPI ISL 459971|B.1.153|Morocco|2020-03-18	Africa|hCoV-19/South Africa/KRISP-K002615/2020|EPI ISL 535479|B.1.1.206|South Africa|2020-07-31	0.0005115210	Africa
Africa|hCoV-19/Morocco/6894/2020|EPI ISL 459972|B.1|Morocco|2020-03-20	Africa|hCoV-19/South Africa/KRISP-K002615/2020|EPI ISL 535479|B.1.1.206|South Africa|2020-07-31	0.0004708352	Africa
Africa|hCoV-19/Morocco/6895/2020|EPI ISL 459973|B.1.1|Morocco|2020-03-20	Africa|hCoV-19/South Africa/KRISP-K002615/2020|EPI ISL 535479|B.1.1.206|South Africa|2020-07-31	0.0002017180	Africa
Africa|hCoV-19/Morocco/6897/2020|EPI ISL 459975|B.1.5|Morocco|2020-03-21	Africa|hCoV-19/South Africa/KRISP-K002615/2020|EPI ISL 535479|B.1.1.206|South Africa|2020-07-31	0.0003362735	Africa
Africa|hCoV-19/Morocco/6898/2020|EPI ISL 459976|B.1|Morocco|2020-03-16	Africa|hCoV-19/South Africa/KRISP-K002615/2020|EPI ISL 535479|B.1.1.206|South Africa|2020-07-31	0.0004035742	Africa
Africa|hCoV-19/Morocco/6899/2020|EPI ISL 459977|B.1.1|Morocco|2020-04-21	Africa|hCoV-19/South Africa/KRISP-K002615/2020|EPI ISL 535479|B.1.1.206|South Africa|2020-07-31	0.0002017267	Africa
Africa|hCoV-19/Morocco/6900/2020|EPI ISL 459978|B.1.1.247|Morocco|2020-04-20	Africa|hCoV-19/South Africa/KRISP-K002615/2020|EPI ISL 535479|B.1.1.206|South Africa|2020-07-31	0.0003026217	Africa
Africa|hCoV-19/Morocco/6901/2020|EPI ISL 459979|B.1|Morocco|2020-04-19	Africa|hCoV-19/South Africa/KRISP-K002615/2020|EPI ISL 535479|B.1.1.206|South Africa|2020-07-31	0.0004035391	Africa
Africa|hCoV-19/Morocco/6902/2020|EPI ISL 459980|B.1.1|Morocco|2020-04-19	Africa|hCoV-19/South Africa/KRISP-K002615/2020|EPI ISL 535479|B.1.1.206|South Africa|2020-07-31	0.0003362531	Africa
Africa|hCoV-19/Morocco/6903/2020|EPI ISL 459981|B.1|Morocco|2020-04-19	Africa|hCoV-19/South Africa/KRISP-K002615/2020|EPI ISL 535479|B.1.1.206|South Africa|2020-07-31	0.0005381425	Africa
Africa|hCoV-19/Morocco/6904/2020|EPI ISL 459982|B.1|Morocco|2020-04-18	Africa|hCoV-19/South Africa/KRISP-K002615/2020|EPI ISL 535479|B.1.1.206|South Africa|2020-07-31	0.0005045002	Africa
Africa|hCoV-19/Morocco/6905/2020|EPI ISL 459983|B.1.1|Morocco|2020-04-21	Africa|hCoV-19/South Africa/KRISP-K002615/2020|EPI ISL 535479|B.1.1.206|South Africa|2020-07-31	0.0002689916	Africa
Africa|hCoV-19/Morocco/6906/2020|EPI ISL 459984|B.1.1|Morocco|2020-04-06	Africa|hCoV-19/South Africa/KRISP-K002615/2020|EPI ISL 535479|B.1.1.206|South Africa|2020-07-31	0.0001680949	Africa
Africa|hCoV-19/Morocco/AZ183/2020|EPI ISL 476026|B.1.1|Morocco|2020-05-11	Africa|hCoV-19/South Africa/KRISP-K002615/2020|EPI ISL 535479|B.1.1.206|South Africa|2020-07-31	0.0003699020	Africa
Africa|hCoV-19/Morocco/CA24/2020|EPI ISL 476025|B.1.1|Morocco|2020-05-02	Africa|hCoV-19/South Africa/KRISP-K002615/2020|EPI ISL 535479|B.1.1.206|South Africa|2020-07-31	0.0005045035	Africa
Africa|hCoV-19/Morocco/HMIMV-Rabat102-03/2020|EPI ISL 471456|B.1|Morocco|2020-03-31	Africa|hCoV-19/South Africa/KRISP-K002615/2020|EPI ISL 535479|B.1.1.206|South Africa|2020-07-31	0.0005044984	Africa
Africa|hCoV-19/Morocco/HMIMV-Rabat1025-04/2020|EPI ISL 471457|B.1|Morocco|2020-04-13	Africa|hCoV-19/South Africa/KRISP-K002615/2020|EPI ISL 535479|B.1.1.206|South Africa|2020-07-31	0.0004372055	Africa
Africa|hCoV-19/Morocco/HMIMV-Rabat1429-04/2020|EPI ISL 471458|B.1|Morocco|2020-04-19	Africa|hCoV-19/South Africa/KRISP-K002615/2020|EPI ISL 535479|B.1.1.206|South Africa|2020-07-31	0.0005381679	Africa
Africa|hCoV-19/Morocco/HMIMV-Rabat1435-04/2020|EPI ISL 471459|B.1|Morocco|2020-04-19	Africa|hCoV-19/South Africa/KRISP-K002615/2020|EPI ISL 535479|B.1.1.206|South Africa|2020-07-31	0.0004035486	Africa
Africa|hCoV-19/Morocco/HMIMV-Rabat1462-04/2020|EPI ISL 471460|B.1|Morocco|2020-04-19	Africa|hCoV-19/South Africa/KRISP-K002615/2020|EPI ISL 535479|B.1.1.206|South Africa|2020-07-31	0.0005045002	Africa
Africa|hCoV-19/Morocco/OUA677-19/2020|EPI ISL 451400|B.1.5|Morocco|2020-04-23	Africa|hCoV-19/South Africa/KRISP-K002615/2020|EPI ISL 535479|B.1.1.206|South Africa|2020-07-31	0.0004035662	Africa
Africa|hCoV-19/Morocco/RA85/2020|EPI ISL 467299|B.1|Morocco|2020-05-21	Africa|hCoV-19/South Africa/KRISP-K002615/2020|EPI ISL 535479|B.1.1.206|South Africa|2020-07-31	0.0008748965	Africa
Africa|hCoV-19/Morocco/RMPS-01/2020|EPI ISL 469017|B.1|Morocco|2020-04-13	Africa|hCoV-19/South Africa/KRISP-K002615/2020|EPI ISL 535479|B.1.1.206|South Africa|2020-07-31	0.0003699033	Africa
Africa|hCoV-19/Morocco/RMPS-02/2020|EPI ISL 469049|B.1|Morocco|2020-03-30	Africa|hCoV-19/South Africa/KRISP-K002615/2020|EPI ISL 535479|B.1.1.206|South Africa|2020-07-31	0.0003699194	Africa
Africa|hCoV-19/Morocco/RMPS-03/2020|EPI ISL 469051|B.1|Morocco|2020-04-03	Africa|hCoV-19/South Africa/KRISP-K002615/2020|EPI ISL 535479|B.1.1.206|South Africa|2020-07-31	0.0004708351	Africa
Africa|hCoV-19/Morocco/RMPS-04/2020|EPI ISL 469052|B.1|Morocco|2020-03-30	Africa|hCoV-19/South Africa/KRISP-K002615/2020|EPI ISL 535479|B.1.1.206|South Africa|2020-07-31	0.0003699033	Africa
Africa|hCoV-19/Morocco/RMPS-05/2020|EPI ISL 469053|B.1|Morocco|2020-03-30	Africa|hCoV-19/South Africa/KRISP-K002615/2020|EPI ISL 535479|B.1.1.206|South Africa|2020-07-31	0.0003362689	Africa
Africa|hCoV-19/Morocco/RMPS-06/2020|EPI ISL 469054|B.1|Morocco|2020-04-01	Africa|hCoV-19/South Africa/KRISP-K002615/2020|EPI ISL 535479|B.1.1.206|South Africa|2020-07-31	0.0003699033	Africa
Africa|hCoV-19/Morocco/RMPS-12/2020|EPI ISL 482737|B.1.1|Morocco|2020-05-08	Africa|hCoV-19/South Africa/KRISP-K002615/2020|EPI ISL 535479|B.1.1.206|South Africa|2020-07-31	0.0003764545	Africa
Africa|hCoV-19/Morocco/RMPS-13/2020|EPI ISL 482738|B.1|Morocco|2020-04-10	Africa|hCoV-19/South Africa/KRISP-K002615/2020|EPI ISL 535479|B.1.1.206|South Africa|2020-07-31	0.0003764340	Africa
Africa|hCoV-19/Morocco/RMPS-14/2020|EPI ISL 482739|B.1|Morocco|2020-04-22	Africa|hCoV-19/South Africa/KRISP-K002615/2020|EPI ISL 535479|B.1.1.206|South Africa|2020-07-31	0.0003839217	Africa
Africa|hCoV-19/Morocco/refstage1/2020|EPI ISL 476559|B.1.5|Morocco|2020-02-27	Africa|hCoV-19/South Africa/KRISP-K002615/2020|EPI ISL 535479|B.1.1.206|South Africa|2020-07-31	0.0002689928	Africa
Africa|hCoV-19/Nigeria/AB03-CV135/2020|EPI ISL 527872|B.1.5|Nigeria|2020-05-12	Africa|hCoV-19/South Africa/KRISP-K002615/2020|EPI ISL 535479|B.1.1.206|South Africa|2020-07-31	0.0003738874	Africa
Africa|hCoV-19/Nigeria/ED01-CV155/2020|EPI ISL 527873|B.40|Nigeria|2020-02-21	Africa|hCoV-19/South Africa/KRISP-K002615/2020|EPI ISL 535479|B.1.1.206|South Africa|2020-07-31	0.0006727630	Africa
Africa|hCoV-19/Nigeria/ED02-CV156/2020|EPI ISL 527874|B.40|Nigeria|2020-03-23	Africa|hCoV-19/South Africa/KRISP-K002615/2020|EPI ISL 535479|B.1.1.206|South Africa|2020-07-31	0.0005717900	Africa
Africa|hCoV-19/Nigeria/ED03-CV157/2020|EPI ISL 527875|B.40|Nigeria|2020-03-26	Africa|hCoV-19/South Africa/KRISP-K002615/2020|EPI ISL 535479|B.1.1.206|South Africa|2020-07-31	0.0007289254	Africa
Africa|hCoV-19/Nigeria/ED04-CV158/2020|EPI ISL 527876|A|Nigeria|2020-03-25	Africa|hCoV-19/South Africa/KRISP-K002615/2020|EPI ISL 535479|B.1.1.206|South Africa|2020-07-31	0.0006054356	Africa
Africa|hCoV-19/Nigeria/ED06-CV159/2020|EPI ISL 527877|A|Nigeria|2020-03-25	Africa|hCoV-19/South Africa/KRISP-K002615/2020|EPI ISL 535479|B.1.1.206|South Africa|2020-07-31	0.0005906374	Africa
Africa|hCoV-19/Nigeria/ED07-CV160/2020|EPI ISL 527878|B.40|Nigeria|2020-03-31	Africa|hCoV-19/South Africa/KRISP-K002615/2020|EPI ISL 535479|B.1.1.206|South Africa|2020-07-31	0.0007064905	Africa
Africa|hCoV-19/Nigeria/ED1010-CV215/2020|EPI ISL 527879|B.1.1.229|Nigeria|2020-05-04	Africa|hCoV-19/South Africa/KRISP-K002615/2020|EPI ISL 535479|B.1.1.206|South Africa|2020-07-31	0.0002353479	Africa
Africa|hCoV-19/Nigeria/ED18-CV161/2020|EPI ISL 527880|B.1.5|Nigeria|2020-03-25	Africa|hCoV-19/South Africa/KRISP-K002615/2020|EPI ISL 535479|B.1.1.206|South Africa|2020-07-31	0.0003033090	Africa
Africa|hCoV-19/Nigeria/ED20-CV162/2020|EPI ISL 527881|B.1|Nigeria|2020-03-30	Africa|hCoV-19/South Africa/KRISP-K002615/2020|EPI ISL 535479|B.1.1.206|South Africa|2020-07-31	0.0003699034	Africa
Africa|hCoV-19/Nigeria/ED25-CV163/2020|EPI ISL 527882|B.1.5|Nigeria|2020-05-09	Africa|hCoV-19/South Africa/KRISP-K002615/2020|EPI ISL 535479|B.1.1.206|South Africa|2020-07-31	0.0003026227	Africa
Africa|hCoV-19/Nigeria/ED32-CV164/2020|EPI ISL 527883|B.1.5|Nigeria|2020-05-18	Africa|hCoV-19/South Africa/KRISP-K002615/2020|EPI ISL 535479|B.1.1.206|South Africa|2020-07-31	0.0003052879	Africa
Africa|hCoV-19/Nigeria/ED46-CV165/2020|EPI ISL 527884|B.1.1.229|Nigeria|2020-04-24	Africa|hCoV-19/South Africa/KRISP-K002615/2020|EPI ISL 535479|B.1.1.206|South Africa|2020-07-31	0.0003026165	Africa
Africa|hCoV-19/Nigeria/ED48-CV193/2020|EPI ISL 527885|B.1.5|Nigeria|2020-04-26	Africa|hCoV-19/South Africa/KRISP-K002615/2020|EPI ISL 535479|B.1.1.206|South Africa|2020-07-31	0.0002410760	Africa
Africa|hCoV-19/Nigeria/EK025-CV58/2020|EPI ISL 487098|B.1.1.71|Nigeria|2020-04-19	Africa|hCoV-19/South Africa/KRISP-K002615/2020|EPI ISL 535479|B.1.1.206|South Africa|2020-07-31	0.0003099157	Africa
Africa|hCoV-19/Nigeria/EK084-CV50/2020|EPI ISL 487105|B.1.1.71|Nigeria|2020-04-23	Africa|hCoV-19/South Africa/KRISP-K002615/2020|EPI ISL 535479|B.1.1.206|South Africa|2020-07-31	0.0003026140	Africa
Africa|hCoV-19/Nigeria/EK220-CV54/2020|EPI ISL 487102|B.1.1|Nigeria|2020-05-14	Africa|hCoV-19/South Africa/KRISP-K002615/2020|EPI ISL 535479|B.1.1.206|South Africa|2020-07-31	0.0002693067	Africa
Africa|hCoV-19/Nigeria/EK254-CV60/2020|EPI ISL 487096|B.1.1|Nigeria|2020-05-19	Africa|hCoV-19/South Africa/KRISP-K002615/2020|EPI ISL 535479|B.1.1.206|South Africa|2020-07-31	0.0002763855	Africa
Africa|hCoV-19/Nigeria/EK291-CV115/2020|EPI ISL 527887|B.1.1|Nigeria|2020-06-02	Africa|hCoV-19/South Africa/KRISP-K002615/2020|EPI ISL 535479|B.1.1.206|South Africa|2020-07-31	0.0003026346	Africa
Africa|hCoV-19/Nigeria/KW017-CV24/2020|EPI ISL 455362|B.1.255|Nigeria|2020-04-10	Africa|hCoV-19/South Africa/KRISP-K002615/2020|EPI ISL 535479|B.1.1.206|South Africa|2020-07-31	0.0004035567	Africa
Africa|hCoV-19/Nigeria/KW298-CV48/2020|EPI ISL 487107|A|Nigeria|2020-05-08	Africa|hCoV-19/South Africa/KRISP-K002615/2020|EPI ISL 535479|B.1.1.206|South Africa|2020-07-31	0.0006727374	Africa
Africa|hCoV-19/Nigeria/KW326-CV52/2020|EPI ISL 487103|B.1.1|Nigeria|2020-05-09	Africa|hCoV-19/South Africa/KRISP-K002615/2020|EPI ISL 535479|B.1.1.206|South Africa|2020-07-31	0.0002366468	Africa
Africa|hCoV-19/Nigeria/Lagos01/2020|EPI ISL 413550|B.1.1|Nigeria|2020-02-27	Africa|hCoV-19/South Africa/KRISP-K002615/2020|EPI ISL 535479|B.1.1.206|South Africa|2020-07-31	0.0002042628	Africa
Africa|hCoV-19/Nigeria/NG57752/2020|EPI ISL 462992|B.1.1|Nigeria|2020-03	Africa|hCoV-19/South Africa/KRISP-K002615/2020|EPI ISL 535479|B.1.1.206|South Africa|2020-07-31	0.0002356327	Africa
Africa|hCoV-19/Nigeria/OG007-CV22/2020|EPI ISL 455412|B.40|Nigeria|2020-03-29	Africa|hCoV-19/South Africa/KRISP-K002615/2020|EPI ISL 535479|B.1.1.206|South Africa|2020-07-31	0.0006054633	Africa
Africa|hCoV-19/Nigeria/ON191-CV49/2020|EPI ISL 487106|B.1.246|Nigeria|2020-06-30	Africa|hCoV-19/South Africa/KRISP-K002615/2020|EPI ISL 535479|B.1.1.206|South Africa|2020-07-31	0.0004731099	Africa
Africa|hCoV-19/Nigeria/ON505-CV43/2020|EPI ISL 487112|B.1.246|Nigeria|2020-05-24	Africa|hCoV-19/South Africa/KRISP-K002615/2020|EPI ISL 535479|B.1.1.206|South Africa|2020-07-31	0.0005381190	Africa
Africa|hCoV-19/Nigeria/ON507-CV44/2020|EPI ISL 487111|B.1.1.10|Nigeria|2020-05-24	Africa|hCoV-19/South Africa/KRISP-K002615/2020|EPI ISL 535479|B.1.1.206|South Africa|2020-07-31	0.0003703515	Africa
Africa|hCoV-19/Nigeria/ON595-CV121/2020|EPI ISL 527888|B.1.1.90|Nigeria|2020-06-03	Africa|hCoV-19/South Africa/KRISP-K002615/2020|EPI ISL 535479|B.1.1.206|South Africa|2020-07-31	0.0003362610	Africa
Africa|hCoV-19/Nigeria/ON705-CV153/2020|EPI ISL 527889|B.1.1.1|Nigeria|2020-06-09	Africa|hCoV-19/South Africa/KRISP-K002615/2020|EPI ISL 535479|B.1.1.206|South Africa|2020-07-31	0.0004371571	Africa
Africa|hCoV-19/Nigeria/ON752-CV144/2020|EPI ISL 527890|B.1|Nigeria|2020-06-11	Africa|hCoV-19/South Africa/KRISP-K002615/2020|EPI ISL 535479|B.1.1.206|South Africa|2020-07-31	0.0005048329	Africa
Africa|hCoV-19/Nigeria/ON920-CV152/2020|EPI ISL 527891|B.1.1.220|Nigeria|2020-06-16	Africa|hCoV-19/South Africa/KRISP-K002615/2020|EPI ISL 535479|B.1.1.206|South Africa|2020-07-31	0.0003366458	Africa
Africa|hCoV-19/Nigeria/ON969-CV145/2020|EPI ISL 527892|B.1.1|Nigeria|2020-06-17	Africa|hCoV-19/South Africa/KRISP-K002615/2020|EPI ISL 535479|B.1.1.206|South Africa|2020-07-31	0.0003362824	Africa
Africa|hCoV-19/Nigeria/OS016-CV3/2020|EPI ISL 455413|B.40|Nigeria|2020-03-27	Africa|hCoV-19/South Africa/KRISP-K002615/2020|EPI ISL 535479|B.1.1.206|South Africa|2020-07-31	0.0005734871	Africa
Africa|hCoV-19/Nigeria/OS030-CV5/2020|EPI ISL 455415|A|Nigeria|2020-03-29	Africa|hCoV-19/South Africa/KRISP-K002615/2020|EPI ISL 535479|B.1.1.206|South Africa|2020-07-31	0.0007668982	Africa
Africa|hCoV-19/Nigeria/OS055-CV8/2020|EPI ISL 455418|A|Nigeria|2020-03-29	Africa|hCoV-19/South Africa/KRISP-K002615/2020|EPI ISL 535479|B.1.1.206|South Africa|2020-07-31	0.0007598518	Africa
Africa|hCoV-19/Nigeria/OS060-CV9/2020|EPI ISL 455419|B.1|Nigeria|2020-03-29	Africa|hCoV-19/South Africa/KRISP-K002615/2020|EPI ISL 535479|B.1.1.206|South Africa|2020-07-31	0.0005087890	Africa
Africa|hCoV-19/Nigeria/OS070-CV11/2020|EPI ISL 455422|A|Nigeria|2020-03-29	Africa|hCoV-19/South Africa/KRISP-K002615/2020|EPI ISL 535479|B.1.1.206|South Africa|2020-07-31	0.0007400730	Africa
Africa|hCoV-19/Nigeria/OS085-CV14/2020|EPI ISL 455424|A|Nigeria|2020-03-29	Africa|hCoV-19/South Africa/KRISP-K002615/2020|EPI ISL 535479|B.1.1.206|South Africa|2020-07-31	0.0006391003	Africa
Africa|hCoV-19/Nigeria/OS125-CV20/2020|EPI ISL 455427|A|Nigeria|2020-03-29	Africa|hCoV-19/South Africa/KRISP-K002615/2020|EPI ISL 535479|B.1.1.206|South Africa|2020-07-31	0.0007348382	Africa
Africa|hCoV-19/Nigeria/OS294-CV42/2020|EPI ISL 487113|B.1.5|Nigeria|2020-04-23	Africa|hCoV-19/South Africa/KRISP-K002615/2020|EPI ISL 535479|B.1.1.206|South Africa|2020-07-31	0.0003699105	Africa
Africa|hCoV-19/Nigeria/OS524-CV45/2020|EPI ISL 487110|B.1.22|Nigeria|2020-05-11	Africa|hCoV-19/South Africa/KRISP-K002615/2020|EPI ISL 535479|B.1.1.206|South Africa|2020-07-31	0.0004708351	Africa
Africa|hCoV-19/Nigeria/OS589-CV46/2020|EPI ISL 487109|B.1.22|Nigeria|2020-05-29	Africa|hCoV-19/South Africa/KRISP-K002615/2020|EPI ISL 535479|B.1.1.206|South Africa|2020-07-31	0.0005046511	Africa
Africa|hCoV-19/Nigeria/OY008-CV29/2020|EPI ISL 455429|B.1|Nigeria|2020-03-27	Africa|hCoV-19/South Africa/KRISP-K002615/2020|EPI ISL 535479|B.1.1.206|South Africa|2020-07-31	0.0003699033	Africa
Africa|hCoV-19/Nigeria/OY045A-CV35/2020|EPI ISL 455431|B.40|Nigeria|2020-04-02	Africa|hCoV-19/South Africa/KRISP-K002615/2020|EPI ISL 535479|B.1.1.206|South Africa|2020-07-31	0.0005719246	Africa
Africa|hCoV-19/Nigeria/OY094-CV57/2020|EPI ISL 487099|B.1.1.102|Nigeria|2020-04-24	Africa|hCoV-19/South Africa/KRISP-K002615/2020|EPI ISL 535479|B.1.1.206|South Africa|2020-07-31	0.0002353629	Africa
Africa|hCoV-19/Nigeria/OY175-CV51/2020|EPI ISL 487104|B.1|Nigeria|2020-05-03	Africa|hCoV-19/South Africa/KRISP-K002615/2020|EPI ISL 535479|B.1.1.206|South Africa|2020-07-31	0.0004778634	Africa
Africa|hCoV-19/Nigeria/OY233-CV66/2020|EPI ISL 487091|B.1.246|Nigeria|2020-05-13	Africa|hCoV-19/South Africa/KRISP-K002615/2020|EPI ISL 535479|B.1.1.206|South Africa|2020-07-31	0.0006390981	Africa
Africa|hCoV-19/Nigeria/OY260-CV55/2020|EPI ISL 487101|B.1.265|Nigeria|2020-05-16	Africa|hCoV-19/South Africa/KRISP-K002615/2020|EPI ISL 535479|B.1.1.206|South Africa|2020-07-31	0.0005381190	Africa
Africa|hCoV-19/Nigeria/OY592-CV167/2020|EPI ISL 527898|B.1.265|Nigeria|2020-06-10	Africa|hCoV-19/South Africa/KRISP-K002615/2020|EPI ISL 535479|B.1.1.206|South Africa|2020-07-31	0.0006391347	Africa
Africa|hCoV-19/Nigeria/OY595-CV168/2020|EPI ISL 527899|B.1.265|Nigeria|2020-06-09	Africa|hCoV-19/South Africa/KRISP-K002615/2020|EPI ISL 535479|B.1.1.206|South Africa|2020-07-31	0.0006607077	Africa
Africa|hCoV-19/Nigeria/OY598-CV169/2020|EPI ISL 527900|B.1.1|Nigeria|2020-06-09	Africa|hCoV-19/South Africa/KRISP-K002615/2020|EPI ISL 535479|B.1.1.206|South Africa|2020-07-31	0.0004475205	Africa
Africa|hCoV-19/Nigeria/OY605-CV170/2020|EPI ISL 527901|B.1.1|Nigeria|2020-06-12	Africa|hCoV-19/South Africa/KRISP-K002615/2020|EPI ISL 535479|B.1.1.206|South Africa|2020-07-31	0.0004707933	Africa
Africa|hCoV-19/Nigeria/OY608-CV172/2020|EPI ISL 527903|B.1.1|Nigeria|2020-06-11	Africa|hCoV-19/South Africa/KRISP-K002615/2020|EPI ISL 535479|B.1.1.206|South Africa|2020-07-31	0.0003394828	Africa
Africa|hCoV-19/Nigeria/OY612-CV173/2020|EPI ISL 527904|B.1.1|Nigeria|2020-06-13	Africa|hCoV-19/South Africa/KRISP-K002615/2020|EPI ISL 535479|B.1.1.206|South Africa|2020-07-31	0.0003365482	Africa
Africa|hCoV-19/Nigeria/OY616-CV174/2020|EPI ISL 527905|B.1.1|Nigeria|2020-06-12	Africa|hCoV-19/South Africa/KRISP-K002615/2020|EPI ISL 535479|B.1.1.206|South Africa|2020-07-31	0.0004714916	Africa
Africa|hCoV-19/Nigeria/OY625-CV182/2020|EPI ISL 527909|B.1.1|Nigeria|2020-06-13	Africa|hCoV-19/South Africa/KRISP-K002615/2020|EPI ISL 535479|B.1.1.206|South Africa|2020-07-31	0.0003402691	Africa
Africa|hCoV-19/Nigeria/OY626-CV183/2020|EPI ISL 527910|B.1.1|Nigeria|2020-06-13	Africa|hCoV-19/South Africa/KRISP-K002615/2020|EPI ISL 535479|B.1.1.206|South Africa|2020-07-31	0.0003050837	Africa
Africa|hCoV-19/Nigeria/OY627-CV184/2020|EPI ISL 527911|B.1.1|Nigeria|2020-06-13	Africa|hCoV-19/South Africa/KRISP-K002615/2020|EPI ISL 535479|B.1.1.206|South Africa|2020-07-31	0.0002017971	Africa
Africa|hCoV-19/Nigeria/OY628-CV185/2020|EPI ISL 527912|B.1.1|Nigeria|2020-06-13	Africa|hCoV-19/South Africa/KRISP-K002615/2020|EPI ISL 535479|B.1.1.206|South Africa|2020-07-31	0.0004371848	Africa
Africa|hCoV-19/Nigeria/OY633-CV189/2020|EPI ISL 527914|B.1.1.71|Nigeria|2020-06-16	Africa|hCoV-19/South Africa/KRISP-K002615/2020|EPI ISL 535479|B.1.1.206|South Africa|2020-07-31	0.0004035295	Africa
Africa|hCoV-19/Nigeria/OY636-CV192/2020|EPI ISL 527915|B.1.1|Nigeria|2020-06-17	Africa|hCoV-19/South Africa/KRISP-K002615/2020|EPI ISL 535479|B.1.1.206|South Africa|2020-07-31	0.0003026024	Africa
Africa|hCoV-19/Senegal/003/2020|EPI ISL 418206|B.1.356|Senegal|2020-02-28	Africa|hCoV-19/South Africa/KRISP-K002615/2020|EPI ISL 535479|B.1.1.206|South Africa|2020-07-31	0.0004045456	Africa
Africa|hCoV-19/Senegal/016/2020|EPI ISL 418207|B.1.356|Senegal|2020-03-02	Africa|hCoV-19/South Africa/KRISP-K002615/2020|EPI ISL 535479|B.1.1.206|South Africa|2020-07-31	0.0004035390	Africa
Africa|hCoV-19/Senegal/020/2020|EPI ISL 418208|B.1.356|Senegal|2020-03-04	Africa|hCoV-19/South Africa/KRISP-K002615/2020|EPI ISL 535479|B.1.1.206|South Africa|2020-07-31	0.0004046684	Africa
Africa|hCoV-19/Senegal/026/2020|EPI ISL 418209|B.1.356|Senegal|2020-03-03	Africa|hCoV-19/South Africa/KRISP-K002615/2020|EPI ISL 535479|B.1.1.206|South Africa|2020-07-31	0.0004371762	Africa
Africa|hCoV-19/Senegal/073/2020|EPI ISL 418210|B.1|Senegal|2020-03-10	Africa|hCoV-19/South Africa/KRISP-K002615/2020|EPI ISL 535479|B.1.1.206|South Africa|2020-07-31	0.0003026359	Africa
Africa|hCoV-19/Senegal/082/2020|EPI ISL 418211|B.1|Senegal|2020-03-11	Africa|hCoV-19/South Africa/KRISP-K002615/2020|EPI ISL 535479|B.1.1.206|South Africa|2020-07-31	0.0003027784	Africa
Africa|hCoV-19/Senegal/087/2020|EPI ISL 418212|B.1|Senegal|2020-03-11	Africa|hCoV-19/South Africa/KRISP-K002615/2020|EPI ISL 535479|B.1.1.206|South Africa|2020-07-31	0.0003035442	Africa
Africa|hCoV-19/Senegal/094/2020|EPI ISL 418213|B.1|Senegal|2020-03-12	Africa|hCoV-19/South Africa/KRISP-K002615/2020|EPI ISL 535479|B.1.1.206|South Africa|2020-07-31	0.0003365858	Africa
Africa|hCoV-19/Senegal/102/2020|EPI ISL 418214|B.1|Senegal|2020-03-12	Africa|hCoV-19/South Africa/KRISP-K002615/2020|EPI ISL 535479|B.1.1.206|South Africa|2020-07-31	0.0002793442	Africa
Africa|hCoV-19/Senegal/119/2020|EPI ISL 418215|B.1|Senegal|2020-03-12	Africa|hCoV-19/South Africa/KRISP-K002615/2020|EPI ISL 535479|B.1.1.206|South Africa|2020-07-31	0.0003727809	Africa
Africa|hCoV-19/Senegal/1351/2020|EPI ISL 480556|B.6|Senegal|2020-03-28	Africa|hCoV-19/South Africa/KRISP-K002615/2020|EPI ISL 535479|B.1.1.206|South Africa|2020-07-31	0.0005730872	Africa
Africa|hCoV-19/Senegal/136/2020|EPI ISL 418216|A.2|Senegal|2020-03-13	Africa|hCoV-19/South Africa/KRISP-K002615/2020|EPI ISL 535479|B.1.1.206|South Africa|2020-07-31	0.0006727350	Africa
Africa|hCoV-19/Senegal/139/2020|EPI ISL 418217|B.1|Senegal|2020-03-13	Africa|hCoV-19/South Africa/KRISP-K002615/2020|EPI ISL 535479|B.1.1.206|South Africa|2020-07-31	0.0003384125	Africa
Africa|hCoV-19/Senegal/1683/2020|EPI ISL 480783|B.1|Senegal|2020-03-31	Africa|hCoV-19/South Africa/KRISP-K002615/2020|EPI ISL 535479|B.1.1.206|South Africa|2020-07-31	0.0003033468	Africa
Africa|hCoV-19/Senegal/1749/2020|EPI ISL 480787|B.1|Senegal|2020-03-31	Africa|hCoV-19/South Africa/KRISP-K002615/2020|EPI ISL 535479|B.1.1.206|South Africa|2020-07-31	0.0003377680	Africa
Africa|hCoV-19/Senegal/1966/2020|EPI ISL 480789|A.11|Senegal|2020-04-01	Africa|hCoV-19/South Africa/KRISP-K002615/2020|EPI ISL 535479|B.1.1.206|South Africa|2020-07-31	0.0006393609	Africa
Africa|hCoV-19/Senegal/2840/2020|EPI ISL 481220|B.1|Senegal|2020-04-06	Africa|hCoV-19/South Africa/KRISP-K002615/2020|EPI ISL 535479|B.1.1.206|South Africa|2020-07-31	0.0005190301	Africa
Africa|hCoV-19/Senegal/2865/2020|EPI ISL 481234|B.1|Senegal|2020-04-07	Africa|hCoV-19/South Africa/KRISP-K002615/2020|EPI ISL 535479|B.1.1.206|South Africa|2020-07-31	0.0005143342	Africa
Africa|hCoV-19/Senegal/306/2020|EPI ISL 420069|B.3|Senegal|2020-03-17	Africa|hCoV-19/South Africa/KRISP-K002615/2020|EPI ISL 535479|B.1.1.206|South Africa|2020-07-31	0.0004708274	Africa
Africa|hCoV-19/Senegal/315/2020|EPI ISL 420070|B.1|Senegal|2020-03-17	Africa|hCoV-19/South Africa/KRISP-K002615/2020|EPI ISL 535479|B.1.1.206|South Africa|2020-07-31	0.0003698872	Africa
Africa|hCoV-19/Senegal/328/2020|EPI ISL 420071|B.1|Senegal|2020-03-17	Africa|hCoV-19/South Africa/KRISP-K002615/2020|EPI ISL 535479|B.1.1.206|South Africa|2020-07-31	0.0006179214	Africa
Africa|hCoV-19/Senegal/3331/2020|EPI ISL 481235|B.1.5|Senegal|2020-04-09	Africa|hCoV-19/South Africa/KRISP-K002615/2020|EPI ISL 535479|B.1.1.206|South Africa|2020-07-31	0.0003028569	Africa
Africa|hCoV-19/Senegal/370/2020|EPI ISL 420072|B.1|Senegal|2020-03-18	Africa|hCoV-19/South Africa/KRISP-K002615/2020|EPI ISL 535479|B.1.1.206|South Africa|2020-07-31	0.0004045769	Africa
Africa|hCoV-19/Senegal/382/2020|EPI ISL 420073|B.1|Senegal|2020-03-19	Africa|hCoV-19/South Africa/KRISP-K002615/2020|EPI ISL 535479|B.1.1.206|South Africa|2020-07-31	0.0004035742	Africa
Africa|hCoV-19/Senegal/45436/2020|EPI ISL 498238|B.1.1|Senegal|2020-05-27	Africa|hCoV-19/South Africa/KRISP-K002615/2020|EPI ISL 535479|B.1.1.206|South Africa|2020-07-31	0.0002690821	Africa
Africa|hCoV-19/Senegal/45557/2020|EPI ISL 498239|B.1.1|Senegal|2020-05-27	Africa|hCoV-19/South Africa/KRISP-K002615/2020|EPI ISL 535479|B.1.1.206|South Africa|2020-07-31	0.0003727355	Africa
Africa|hCoV-19/Senegal/52357/2020|EPI ISL 498240|B.1.5.12|Senegal|2020-06-03	Africa|hCoV-19/South Africa/KRISP-K002615/2020|EPI ISL 535479|B.1.1.206|South Africa|2020-07-31	0.0005662295	Africa
Africa|hCoV-19/Senegal/52907/2020|EPI ISL 498241|B.1.5.12|Senegal|2020-06-05	Africa|hCoV-19/South Africa/KRISP-K002615/2020|EPI ISL 535479|B.1.1.206|South Africa|2020-07-31	0.0007650817	Africa
Africa|hCoV-19/Senegal/55499/2020|EPI ISL 498242|B.1.5|Senegal|2020-06-07	Africa|hCoV-19/South Africa/KRISP-K002615/2020|EPI ISL 535479|B.1.1.206|South Africa|2020-07-31	0.0004042688	Africa
Africa|hCoV-19/Senegal/55703/2020|EPI ISL 477148|B.1.356|Senegal|2020-06-07	Africa|hCoV-19/South Africa/KRISP-K002615/2020|EPI ISL 535479|B.1.1.206|South Africa|2020-07-31	0.0005222785	Africa
Africa|hCoV-19/Senegal/55728/2020|EPI ISL 477150|B.1.5.12|Senegal|2020-06-07	Africa|hCoV-19/South Africa/KRISP-K002615/2020|EPI ISL 535479|B.1.1.206|South Africa|2020-07-31	0.0004749020	Africa
Africa|hCoV-19/Senegal/55738/2020|EPI ISL 477141|B.1.5.12|Senegal|2020-06-07	Africa|hCoV-19/South Africa/KRISP-K002615/2020|EPI ISL 535479|B.1.1.206|South Africa|2020-07-31	0.0005886354	Africa
Africa|hCoV-19/Senegal/55752/2020|EPI ISL 477149|B.1.5.12|Senegal|2020-06-07	Africa|hCoV-19/South Africa/KRISP-K002615/2020|EPI ISL 535479|B.1.1.206|South Africa|2020-07-31	0.0004440348	Africa
Africa|hCoV-19/Senegal/57065/2020|EPI ISL 476148|B.1.1.44|Senegal|2020-06-09	Africa|hCoV-19/South Africa/KRISP-K002615/2020|EPI ISL 535479|B.1.1.206|South Africa|2020-07-31	0.0003368986	Africa
Africa|hCoV-19/Senegal/5718/2020|EPI ISL 481236|B.1|Senegal|2020-04-18	Africa|hCoV-19/South Africa/KRISP-K002615/2020|EPI ISL 535479|B.1.1.206|South Africa|2020-07-31	0.0003717998	Africa
Africa|hCoV-19/Senegal/57273/2020|EPI ISL 498243|B.1.5.12|Senegal|2020-06-07	Africa|hCoV-19/South Africa/KRISP-K002615/2020|EPI ISL 535479|B.1.1.206|South Africa|2020-07-31	0.0004708417	Africa
Africa|hCoV-19/Senegal/57476/2020|EPI ISL 476149|B.1.5.12|Senegal|2020-06-06	Africa|hCoV-19/South Africa/KRISP-K002615/2020|EPI ISL 535479|B.1.1.206|South Africa|2020-07-31	0.0006088707	Africa
Africa|hCoV-19/Senegal/57503/2020|EPI ISL 498244|B.1.5.12|Senegal|2020-06-09	Africa|hCoV-19/South Africa/KRISP-K002615/2020|EPI ISL 535479|B.1.1.206|South Africa|2020-07-31	0.0005660814	Africa
Africa|hCoV-19/Senegal/57540/2020|EPI ISL 476491|B.1.5.12|Senegal|2020-06-09	Africa|hCoV-19/South Africa/KRISP-K002615/2020|EPI ISL 535479|B.1.1.206|South Africa|2020-07-31	0.0006801061	Africa
Africa|hCoV-19/Senegal/5766/2020|EPI ISL 481237|B.1.5.12|Senegal|2020-04-17	Africa|hCoV-19/South Africa/KRISP-K002615/2020|EPI ISL 535479|B.1.1.206|South Africa|2020-07-31	0.0004708462	Africa
Africa|hCoV-19/Senegal/5770/2020|EPI ISL 481238|B.1|Senegal|2020-04-17	Africa|hCoV-19/South Africa/KRISP-K002615/2020|EPI ISL 535479|B.1.1.206|South Africa|2020-07-31	0.0003493377	Africa
Africa|hCoV-19/Senegal/5785/2020|EPI ISL 481239|B.1.5.12|Senegal|2020-04-17	Africa|hCoV-19/South Africa/KRISP-K002615/2020|EPI ISL 535479|B.1.1.206|South Africa|2020-07-31	0.0004373336	Africa
Africa|hCoV-19/Senegal/5971/2020|EPI ISL 481240|B.1.5|Senegal|2020-04-18	Africa|hCoV-19/South Africa/KRISP-K002615/2020|EPI ISL 535479|B.1.1.206|South Africa|2020-07-31	0.0003384734	Africa
Africa|hCoV-19/Senegal/5986/2020|EPI ISL 481243|B.1|Senegal|2020-04-18	Africa|hCoV-19/South Africa/KRISP-K002615/2020|EPI ISL 535479|B.1.1.206|South Africa|2020-07-31	0.0004373191	Africa
Africa|hCoV-19/Senegal/600/2020|EPI ISL 420074|B.1.5|Senegal|2020-03-20	Africa|hCoV-19/South Africa/KRISP-K002615/2020|EPI ISL 535479|B.1.1.206|South Africa|2020-07-31	0.0003362701	Africa
Africa|hCoV-19/Senegal/611/2020|EPI ISL 420076|B.1|Senegal|2020-03-20	Africa|hCoV-19/South Africa/KRISP-K002615/2020|EPI ISL 535479|B.1.1.206|South Africa|2020-07-31	0.0003699195	Africa
Africa|hCoV-19/Senegal/618/2020|EPI ISL 420077|A|Senegal|2020-03-20	Africa|hCoV-19/South Africa/KRISP-K002615/2020|EPI ISL 535479|B.1.1.206|South Africa|2020-07-31	0.0006054248	Africa
Africa|hCoV-19/Senegal/620/2020|EPI ISL 420078|A.11|Senegal|2020-03-20	Africa|hCoV-19/South Africa/KRISP-K002615/2020|EPI ISL 535479|B.1.1.206|South Africa|2020-07-31	0.0006068329	Africa
Africa|hCoV-19/Senegal/62365/2020|EPI ISL 476492|B.1.5.12|Senegal|2020-06-10	Africa|hCoV-19/South Africa/KRISP-K002615/2020|EPI ISL 535479|B.1.1.206|South Africa|2020-07-31	0.0004371968	Africa
Africa|hCoV-19/Senegal/62368/2020|EPI ISL 476493|B.1.1|Senegal|2020-06-10	Africa|hCoV-19/South Africa/KRISP-K002615/2020|EPI ISL 535479|B.1.1.206|South Africa|2020-07-31	0.0002017180	Africa
Africa|hCoV-19/Senegal/62431/2020|EPI ISL 498247|B.1.5.12|Senegal|2020-06-10	Africa|hCoV-19/South Africa/KRISP-K002615/2020|EPI ISL 535479|B.1.1.206|South Africa|2020-07-31	0.0004096181	Africa
Africa|hCoV-19/Senegal/62872/2020|EPI ISL 476494|B.1.5.12|Senegal|2020-06-11	Africa|hCoV-19/South Africa/KRISP-K002615/2020|EPI ISL 535479|B.1.1.206|South Africa|2020-07-31	0.0004381352	Africa
Africa|hCoV-19/Senegal/62874/2020|EPI ISL 476495|B.1.5.12|Senegal|2020-06-11	Africa|hCoV-19/South Africa/KRISP-K002615/2020|EPI ISL 535479|B.1.1.206|South Africa|2020-07-31	0.0005059804	Africa
Africa|hCoV-19/Senegal/63263/2020|EPI ISL 498249|B.1.5.12|Senegal|2020-06-11	Africa|hCoV-19/South Africa/KRISP-K002615/2020|EPI ISL 535479|B.1.1.206|South Africa|2020-07-31	0.0004396149	Africa
Africa|hCoV-19/Senegal/63728/2020|EPI ISL 476497|B.1.356|Senegal|2020-06-12	Africa|hCoV-19/South Africa/KRISP-K002615/2020|EPI ISL 535479|B.1.1.206|South Africa|2020-07-31	0.0005125714	Africa
Africa|hCoV-19/Senegal/63742/2020|EPI ISL 476514|B.1.5.12|Senegal|2020-06-12	Africa|hCoV-19/South Africa/KRISP-K002615/2020|EPI ISL 535479|B.1.1.206|South Africa|2020-07-31	0.0004708458	Africa
Africa|hCoV-19/Senegal/640/2020|EPI ISL 420079|B.1|Senegal|2020-03-20	Africa|hCoV-19/South Africa/KRISP-K002615/2020|EPI ISL 535479|B.1.1.206|South Africa|2020-07-31	0.0006214064	Africa
Africa|hCoV-19/Senegal/64033/2020|EPI ISL 485715|B.1.5|Senegal|2020-06-12	Africa|hCoV-19/South Africa/KRISP-K002615/2020|EPI ISL 535479|B.1.1.206|South Africa|2020-07-31	0.0004371967	Africa
Africa|hCoV-19/Senegal/64076/2020|EPI ISL 485716|B.1|Senegal|2020-06-12	Africa|hCoV-19/South Africa/KRISP-K002615/2020|EPI ISL 535479|B.1.1.206|South Africa|2020-07-31	0.0007065234	Africa
Africa|hCoV-19/Senegal/64096/2020|EPI ISL 485717|B.1.5.12|Senegal|2020-06-12	Africa|hCoV-19/South Africa/KRISP-K002615/2020|EPI ISL 535479|B.1.1.206|South Africa|2020-07-31	0.0004743488	Africa
Africa|hCoV-19/Senegal/64101/2020|EPI ISL 476516|B.1.5.12|Senegal|2020-06-12	Africa|hCoV-19/South Africa/KRISP-K002615/2020|EPI ISL 535479|B.1.1.206|South Africa|2020-07-31	0.0004726101	Africa
Africa|hCoV-19/Senegal/64163/2020|EPI ISL 477159|B.1.5.12|Senegal|2020-06-12	Africa|hCoV-19/South Africa/KRISP-K002615/2020|EPI ISL 535479|B.1.1.206|South Africa|2020-07-31	0.0006546952	Africa
Africa|hCoV-19/Senegal/64166/2020|EPI ISL 476558|B.1.5.12|Senegal|2020-06-12	Africa|hCoV-19/South Africa/KRISP-K002615/2020|EPI ISL 535479|B.1.1.206|South Africa|2020-07-31	0.0006416806	Africa
Africa|hCoV-19/Senegal/6427/2020|EPI ISL 486873|B.1.5|Senegal|2020-04-20	Africa|hCoV-19/South Africa/KRISP-K002615/2020|EPI ISL 535479|B.1.1.206|South Africa|2020-07-31	0.0003369452	Africa
Africa|hCoV-19/Senegal/6430/2020|EPI ISL 486872|B.1.1|Senegal|2020-04-11	Africa|hCoV-19/South Africa/KRISP-K002615/2020|EPI ISL 535479|B.1.1.206|South Africa|2020-07-31	0.0001686635	Africa
Africa|hCoV-19/Senegal/64709/2020|EPI ISL 476560|B.1.5.12|Senegal|2020-06-13	Africa|hCoV-19/South Africa/KRISP-K002615/2020|EPI ISL 535479|B.1.1.206|South Africa|2020-07-31	0.0009759588	Africa
Africa|hCoV-19/Senegal/64716/2020|EPI ISL 498250|B.1.5.12|Senegal|2020-06-13	Africa|hCoV-19/South Africa/KRISP-K002615/2020|EPI ISL 535479|B.1.1.206|South Africa|2020-07-31	0.0004385488	Africa
Africa|hCoV-19/Senegal/64729/2020|EPI ISL 477155|B.1.1.44|Senegal|2020-06-11	Africa|hCoV-19/South Africa/KRISP-K002615/2020|EPI ISL 535479|B.1.1.206|South Africa|2020-07-31	0.0004056790	Africa
Africa|hCoV-19/Senegal/64763/2020|EPI ISL 476562|B.1.292|Senegal|2020-06-13	Africa|hCoV-19/South Africa/KRISP-K002615/2020|EPI ISL 535479|B.1.1.206|South Africa|2020-07-31	0.0004372142	Africa
Africa|hCoV-19/Senegal/64766/2020|EPI ISL 476564|B.1.5.12|Senegal|2020-06-13	Africa|hCoV-19/South Africa/KRISP-K002615/2020|EPI ISL 535479|B.1.1.206|South Africa|2020-07-31	0.0005044443	Africa
Africa|hCoV-19/Senegal/64771/2020|EPI ISL 482874|B.1.1.44|Senegal|2020-06-13	Africa|hCoV-19/South Africa/KRISP-K002615/2020|EPI ISL 535479|B.1.1.206|South Africa|2020-07-31	0.0004035783	Africa
Africa|hCoV-19/Senegal/64772/2020|EPI ISL 477154|B.1.5.12|Senegal|2020-06-13	Africa|hCoV-19/South Africa/KRISP-K002615/2020|EPI ISL 535479|B.1.1.206|South Africa|2020-07-31	0.0005889327	Africa
Africa|hCoV-19/Senegal/6481/2020|EPI ISL 486871|B.1.5|Senegal|2020-04-21	Africa|hCoV-19/South Africa/KRISP-K002615/2020|EPI ISL 535479|B.1.1.206|South Africa|2020-07-31	0.0003036333	Africa
Africa|hCoV-19/Senegal/64916/2020|EPI ISL 477156|B.1.5.12|Senegal|2020-06-13	Africa|hCoV-19/South Africa/KRISP-K002615/2020|EPI ISL 535479|B.1.1.206|South Africa|2020-07-31	0.0004732302	Africa
Africa|hCoV-19/Senegal/64932/2020|EPI ISL 476569|B.1.1.44|Senegal|2020-06-13	Africa|hCoV-19/South Africa/KRISP-K002615/2020|EPI ISL 535479|B.1.1.206|South Africa|2020-07-31	0.0002690405	Africa
Africa|hCoV-19/Senegal/64969/2020|EPI ISL 476570|B.1.5.12|Senegal|2020-06-13	Africa|hCoV-19/South Africa/KRISP-K002615/2020|EPI ISL 535479|B.1.1.206|South Africa|2020-07-31	0.0007291492	Africa
Africa|hCoV-19/Senegal/65030/2020|EPI ISL 476572|B.1.5.12|Senegal|2020-06-14	Africa|hCoV-19/South Africa/KRISP-K002615/2020|EPI ISL 535479|B.1.1.206|South Africa|2020-07-31	0.0004371671	Africa
Africa|hCoV-19/Senegal/65052/2020|EPI ISL 476574|B.1.5|Senegal|2020-06-13	Africa|hCoV-19/South Africa/KRISP-K002615/2020|EPI ISL 535479|B.1.1.206|South Africa|2020-07-31	0.0004054845	Africa
Africa|hCoV-19/Senegal/65428/2020|EPI ISL 485712|B.1.5.12|Senegal|2020-06-14	Africa|hCoV-19/South Africa/KRISP-K002615/2020|EPI ISL 535479|B.1.1.206|South Africa|2020-07-31	0.0006420407	Africa
Africa|hCoV-19/Senegal/65481/2020|EPI ISL 477151|B.1.1|Senegal|2020-06-14	Africa|hCoV-19/South Africa/KRISP-K002615/2020|EPI ISL 535479|B.1.1.206|South Africa|2020-07-31	0.0003447768	Africa
Africa|hCoV-19/Senegal/65548/2020|EPI ISL 477153|B.1.5.12|Senegal|2020-06-14	Africa|hCoV-19/South Africa/KRISP-K002615/2020|EPI ISL 535479|B.1.1.206|South Africa|2020-07-31	0.0005905134	Africa
Africa|hCoV-19/Senegal/65601/2020|EPI ISL 485713|B.1.5.12|Senegal|2020-06-14	Africa|hCoV-19/South Africa/KRISP-K002615/2020|EPI ISL 535479|B.1.1.206|South Africa|2020-07-31	0.0004371775	Africa
Africa|hCoV-19/Senegal/659/2020|EPI ISL 480554|B.1|Senegal|2020-03-21	Africa|hCoV-19/South Africa/KRISP-K002615/2020|EPI ISL 535479|B.1.1.206|South Africa|2020-07-31	0.0004046234	Africa
Africa|hCoV-19/Senegal/6597/2020|EPI ISL 486870|B.1.356|Senegal|2020-04-23	Africa|hCoV-19/South Africa/KRISP-K002615/2020|EPI ISL 535479|B.1.1.206|South Africa|2020-07-31	0.0004371762	Africa
Africa|hCoV-19/Senegal/6619/2020|EPI ISL 498230|B.1|Senegal|2020-04-21	Africa|hCoV-19/South Africa/KRISP-K002615/2020|EPI ISL 535479|B.1.1.206|South Africa|2020-07-31	0.0004035310	Africa
Africa|hCoV-19/Senegal/6626/2020|EPI ISL 498229|B.1|Senegal|2020-04-21	Africa|hCoV-19/South Africa/KRISP-K002615/2020|EPI ISL 535479|B.1.1.206|South Africa|2020-07-31	0.0004374071	Africa
Africa|hCoV-19/Senegal/66298/2020|EPI ISL 485708|B.1.5.12|Senegal|2020-06-15	Africa|hCoV-19/South Africa/KRISP-K002615/2020|EPI ISL 535479|B.1.1.206|South Africa|2020-07-31	0.0006391839	Africa
Africa|hCoV-19/Senegal/66443/2020|EPI ISL 485711|B.1.1|Senegal|2020-06-15	Africa|hCoV-19/South Africa/KRISP-K002615/2020|EPI ISL 535479|B.1.1.206|South Africa|2020-07-31	0.0004422494	Africa
Africa|hCoV-19/Senegal/66458/2020|EPI ISL 485710|B.1.1|Senegal|2020-06-15	Africa|hCoV-19/South Africa/KRISP-K002615/2020|EPI ISL 535479|B.1.1.206|South Africa|2020-07-31	0.0002353526	Africa
Africa|hCoV-19/Senegal/6751/2020|EPI ISL 486859|B.1.1|Senegal|2020-04-21	Africa|hCoV-19/South Africa/KRISP-K002615/2020|EPI ISL 535479|B.1.1.206|South Africa|2020-07-31	0.0002722406	Africa
Africa|hCoV-19/Senegal/6762/2020|EPI ISL 486869|B.1.5.12|Senegal|2020-04-21	Africa|hCoV-19/South Africa/KRISP-K002615/2020|EPI ISL 535479|B.1.1.206|South Africa|2020-07-31	0.0005953147	Africa
Africa|hCoV-19/Senegal/68303/2020|EPI ISL 477143|B.1.5.12|Senegal|2020-06-17	Africa|hCoV-19/South Africa/KRISP-K002615/2020|EPI ISL 535479|B.1.1.206|South Africa|2020-07-31	0.0004745534	Africa
Africa|hCoV-19/Senegal/68349/2020|EPI ISL 485635|B.1.5.12|Senegal|2020-06-18	Africa|hCoV-19/South Africa/KRISP-K002615/2020|EPI ISL 535479|B.1.1.206|South Africa|2020-07-31	0.0005717401	Africa
Africa|hCoV-19/Senegal/6837/2020|EPI ISL 486868|B.1.272|Senegal|2020-04-21	Africa|hCoV-19/South Africa/KRISP-K002615/2020|EPI ISL 535479|B.1.1.206|South Africa|2020-07-31	0.0004755135	Africa
Africa|hCoV-19/Senegal/6839/2020|EPI ISL 486867|B.1|Senegal|2020-04-23	Africa|hCoV-19/South Africa/KRISP-K002615/2020|EPI ISL 535479|B.1.1.206|South Africa|2020-07-31	0.0004395199	Africa
Africa|hCoV-19/Senegal/68458/2020|EPI ISL 482878|B.1.1|Senegal|2020-06-18	Africa|hCoV-19/South Africa/KRISP-K002615/2020|EPI ISL 535479|B.1.1.206|South Africa|2020-07-31	0.0002353526	Africa
Africa|hCoV-19/Senegal/6847/2020|EPI ISL 486865|B.1.272|Senegal|2020-04-02	Africa|hCoV-19/South Africa/KRISP-K002615/2020|EPI ISL 535479|B.1.1.206|South Africa|2020-07-31	0.0004708351	Africa
Africa|hCoV-19/Senegal/68488/2020|EPI ISL 482877|B.1.356|Senegal|2020-06-17	Africa|hCoV-19/South Africa/KRISP-K002615/2020|EPI ISL 535479|B.1.1.206|South Africa|2020-07-31	0.0005717381	Africa
Africa|hCoV-19/Senegal/68525/2020|EPI ISL 477142|B.1.1|Senegal|2020-06-17	Africa|hCoV-19/South Africa/KRISP-K002615/2020|EPI ISL 535479|B.1.1.206|South Africa|2020-07-31	0.0004488197	Africa
Africa|hCoV-19/Senegal/68548/2020|EPI ISL 482876|B.1.5.12|Senegal|2020-06-17	Africa|hCoV-19/South Africa/KRISP-K002615/2020|EPI ISL 535479|B.1.1.206|South Africa|2020-07-31	0.0004087657	Africa
Africa|hCoV-19/Senegal/68550/2020|EPI ISL 482875|B.1.5.12|Senegal|2020-06-16	Africa|hCoV-19/South Africa/KRISP-K002615/2020|EPI ISL 535479|B.1.1.206|South Africa|2020-07-31	0.0004379036	Africa
Africa|hCoV-19/Senegal/6914/2020|EPI ISL 498237|B.1.5|Senegal|2020-04-24	Africa|hCoV-19/South Africa/KRISP-K002615/2020|EPI ISL 535479|B.1.1.206|South Africa|2020-07-31	0.0004465491	Africa
Africa|hCoV-19/Senegal/6934/2020|EPI ISL 498235|B.1.5.12|Senegal|2020-04-22	Africa|hCoV-19/South Africa/KRISP-K002615/2020|EPI ISL 535479|B.1.1.206|South Africa|2020-07-31	0.0005414375	Africa
Africa|hCoV-19/Senegal/70339/2020|EPI ISL 477146|B.1.5.12|Senegal|2020-06-20	Africa|hCoV-19/South Africa/KRISP-K002615/2020|EPI ISL 535479|B.1.1.206|South Africa|2020-07-31	0.0005154142	Africa
Africa|hCoV-19/Senegal/70427/2020|EPI ISL 477144|B.1.5.12|Senegal|2020-06-20	Africa|hCoV-19/South Africa/KRISP-K002615/2020|EPI ISL 535479|B.1.1.206|South Africa|2020-07-31	0.0005166333	Africa
Africa|hCoV-19/Senegal/70440/2020|EPI ISL 477145|B.1.5.12|Senegal|2020-06-19	Africa|hCoV-19/South Africa/KRISP-K002615/2020|EPI ISL 535479|B.1.1.206|South Africa|2020-07-31	0.0005868268	Africa
Africa|hCoV-19/Senegal/83493/2020|EPI ISL 498252|B.1.1.44|Senegal|2020-07-09	Africa|hCoV-19/South Africa/KRISP-K002615/2020|EPI ISL 535479|B.1.1.206|South Africa|2020-07-31	0.0005177167	Africa
Africa|hCoV-19/Senegal/9068/2020|EPI ISL 498236|B.1.356|Senegal|2020-04-24	Africa|hCoV-19/South Africa/KRISP-K002615/2020|EPI ISL 535479|B.1.1.206|South Africa|2020-07-31	0.0004375880	Africa
Africa|hCoV-19/Senegal/9250/2020|EPI ISL 486866|B.1.1|Senegal|2020-04-22	Africa|hCoV-19/South Africa/KRISP-K002615/2020|EPI ISL 535479|B.1.1.206|South Africa|2020-07-31	0.0004371762	Africa
Africa|hCoV-19/Senegal/9256/2020|EPI ISL 486864|B.1.1|Senegal|2020-04-23	Africa|hCoV-19/South Africa/KRISP-K002615/2020|EPI ISL 535479|B.1.1.206|South Africa|2020-07-31	0.0004076690	Africa
Africa|hCoV-19/Senegal/9369/2020|EPI ISL 486863|B.1.5|Senegal|2020-04-25	Africa|hCoV-19/South Africa/KRISP-K002615/2020|EPI ISL 535479|B.1.1.206|South Africa|2020-07-31	0.0003026229	Africa
Africa|hCoV-19/Senegal/9392/2020|EPI ISL 486862|B.1.1|Senegal|2020-04-25	Africa|hCoV-19/South Africa/KRISP-K002615/2020|EPI ISL 535479|B.1.1.206|South Africa|2020-07-31	0.0003040322	Africa
Africa|hCoV-19/Senegal/9439/2020|EPI ISL 486861|B.1.1.44|Senegal|2020-04-25	Africa|hCoV-19/South Africa/KRISP-K002615/2020|EPI ISL 535479|B.1.1.206|South Africa|2020-07-31	0.0002354001	Africa
Africa|hCoV-19/Senegal/9615/2020|EPI ISL 486860|B.1.5.12|Senegal|2020-04-25	Africa|hCoV-19/South Africa/KRISP-K002615/2020|EPI ISL 535479|B.1.1.206|South Africa|2020-07-31	0.0004035310	Africa
Africa|hCoV-19/Senegal/9819/2020|EPI ISL 498233|B.1|Senegal|2020-04-25	Africa|hCoV-19/South Africa/KRISP-K002615/2020|EPI ISL 535479|B.1.1.206|South Africa|2020-07-31	0.0004793190	Africa
Africa|hCoV-19/Senegal/9821/2020|EPI ISL 498232|B.1.356|Senegal|2020-04-25	Africa|hCoV-19/South Africa/KRISP-K002615/2020|EPI ISL 535479|B.1.1.206|South Africa|2020-07-31	0.0004082428	Africa
Africa|hCoV-19/Senegal/9838/2020|EPI ISL 498231|B.1.272|Senegal|2020-04-25	Africa|hCoV-19/South Africa/KRISP-K002615/2020|EPI ISL 535479|B.1.1.206|South Africa|2020-07-31	0.0005088687	Africa
Africa|hCoV-19/Sierra Leone/KGH-G-8548/2020|EPI ISL 512811|B.1|Sierra Leone|2020-03-30	Africa|hCoV-19/South Africa/KRISP-K002615/2020|EPI ISL 535479|B.1.1.206|South Africa|2020-07-31	0.0004035743	Africa
Africa|hCoV-19/Sierra Leone/KGH-G-8549/2020|EPI ISL 512812|B.1.1|Sierra Leone|2020-03-31	Africa|hCoV-19/South Africa/KRISP-K002615/2020|EPI ISL 535479|B.1.1.206|South Africa|2020-07-31	0.0001680949	Africa
Africa|hCoV-19/Sierra Leone/KGH-G-8603/2020|EPI ISL 512813|B.1|Sierra Leone|2020-04-23	Africa|hCoV-19/South Africa/KRISP-K002615/2020|EPI ISL 535479|B.1.1.206|South Africa|2020-07-31	0.0004037331	Africa
Africa|hCoV-19/Sierra Leone/KGH-G-8604/2020|EPI ISL 512814|B.6|Sierra Leone|2020-04-03	Africa|hCoV-19/South Africa/KRISP-K002615/2020|EPI ISL 535479|B.1.1.206|South Africa|2020-07-31	0.0005717765	Africa
Africa|hCoV-19/Sierra Leone/KGH-G-8607/2020|EPI ISL 512815|B.1.1|Sierra Leone|2020-04-03	Africa|hCoV-19/South Africa/KRISP-K002615/2020|EPI ISL 535479|B.1.1.206|South Africa|2020-07-31	0.0002018041	Africa
Africa|hCoV-19/Sierra Leone/KGH-G-8625/2020|EPI ISL 512816|A.12|Sierra Leone|2020-04-10	Africa|hCoV-19/South Africa/KRISP-K002615/2020|EPI ISL 535479|B.1.1.206|South Africa|2020-07-31	0.0008747998	Africa
Africa|hCoV-19/Sierra Leone/KGH-G-8626/2020|EPI ISL 512817|A.12|Sierra Leone|2020-04-10	Africa|hCoV-19/South Africa/KRISP-K002615/2020|EPI ISL 535479|B.1.1.206|South Africa|2020-07-31	0.0007737469	Africa
Africa|hCoV-19/Sierra Leone/KGH-G-8627/2020|EPI ISL 512818|B.1.5|Sierra Leone|2020-04-08	Africa|hCoV-19/South Africa/KRISP-K002615/2020|EPI ISL 535479|B.1.1.206|South Africa|2020-07-31	0.0003362769	Africa
Africa|hCoV-19/Sierra Leone/KGH-G-8668/2020|EPI ISL 512819|A.12|Sierra Leone|2020-04-11	Africa|hCoV-19/South Africa/KRISP-K002615/2020|EPI ISL 535479|B.1.1.206|South Africa|2020-07-31	0.0007590594	Africa
Africa|hCoV-19/Sierra Leone/KGH-G-8669/2020|EPI ISL 512820|A.12|Sierra Leone|2020-04-14	Africa|hCoV-19/South Africa/KRISP-K002615/2020|EPI ISL 535479|B.1.1.206|South Africa|2020-07-31	0.0008074392	Africa
Africa|hCoV-19/South Africa/KRISP-0001/2020|EPI ISL 467431|B|South Africa|2020-03-23	Africa|hCoV-19/South Africa/KRISP-K002615/2020|EPI ISL 535479|B.1.1.206|South Africa|2020-07-31	0.0003707060	Africa
Africa|hCoV-19/South Africa/KRISP-0016/2020|EPI ISL 467432|B.1.106|South Africa|2020-03-28	Africa|hCoV-19/South Africa/KRISP-K002615/2020|EPI ISL 535479|B.1.1.206|South Africa|2020-07-31	0.0003026329	Africa
Africa|hCoV-19/South Africa/KRISP-0017/2020|EPI ISL 467433|B.1.5|South Africa|2020-04-03	Africa|hCoV-19/South Africa/KRISP-K002615/2020|EPI ISL 535479|B.1.1.206|South Africa|2020-07-31	0.0002690016	Africa
Africa|hCoV-19/South Africa/KRISP-0019/2020|EPI ISL 467434|B.1.5|South Africa|2020-04-02	Africa|hCoV-19/South Africa/KRISP-K002615/2020|EPI ISL 535479|B.1.1.206|South Africa|2020-07-31	0.0002690016	Africa
Africa|hCoV-19/South Africa/KRISP-0021/2020|EPI ISL 467435|B.1.5|South Africa|2020-04-02	Africa|hCoV-19/South Africa/KRISP-K002615/2020|EPI ISL 535479|B.1.1.206|South Africa|2020-07-31	0.0003027652	Africa
Africa|hCoV-19/South Africa/KRISP-0024/2020|EPI ISL 467436|B.1.106|South Africa|2020-04-01	Africa|hCoV-19/South Africa/KRISP-K002615/2020|EPI ISL 535479|B.1.1.206|South Africa|2020-07-31	0.0002765514	Africa
Africa|hCoV-19/South Africa/KRISP-0026/2020|EPI ISL 467437|B.1.106|South Africa|2020-04-01	Africa|hCoV-19/South Africa/KRISP-K002615/2020|EPI ISL 535479|B.1.1.206|South Africa|2020-07-31	0.0003029083	Africa
Africa|hCoV-19/South Africa/KRISP-0028/2020|EPI ISL 467438|B.1.106|South Africa|2020-04-02	Africa|hCoV-19/South Africa/KRISP-K002615/2020|EPI ISL 535479|B.1.1.206|South Africa|2020-07-31	0.0003464691	Africa
Africa|hCoV-19/South Africa/KRISP-0029/2020|EPI ISL 467439|B.1.5|South Africa|2020-04-02	Africa|hCoV-19/South Africa/KRISP-K002615/2020|EPI ISL 535479|B.1.1.206|South Africa|2020-07-31	0.0003171437	Africa
Africa|hCoV-19/South Africa/KRISP-0033/2020|EPI ISL 467440|B.1.106|South Africa|2020-04-01	Africa|hCoV-19/South Africa/KRISP-K002615/2020|EPI ISL 535479|B.1.1.206|South Africa|2020-07-31	0.0003062570	Africa
Africa|hCoV-19/South Africa/KRISP-0035/2020|EPI ISL 467441|B.1.5|South Africa|2020-03-27	Africa|hCoV-19/South Africa/KRISP-K002615/2020|EPI ISL 535479|B.1.1.206|South Africa|2020-07-31	0.0002689926	Africa
Africa|hCoV-19/South Africa/KRISP-0041/2020|EPI ISL 467443|B.1.5|South Africa|2020-03-25	Africa|hCoV-19/South Africa/KRISP-K002615/2020|EPI ISL 535479|B.1.1.206|South Africa|2020-07-31	0.0002689926	Africa
Africa|hCoV-19/South Africa/KRISP-005/2020|EPI ISL 455630|B.1.5|South Africa|2020-04-29	Africa|hCoV-19/South Africa/KRISP-K002615/2020|EPI ISL 535479|B.1.1.206|South Africa|2020-07-31	0.0003146747	Africa
Africa|hCoV-19/South Africa/KRISP-0055/2020|EPI ISL 467444|B.1.5|South Africa|2020-03-24	Africa|hCoV-19/South Africa/KRISP-K002615/2020|EPI ISL 535479|B.1.1.206|South Africa|2020-07-31	0.0002689921	Africa
Africa|hCoV-19/South Africa/KRISP-0056/2020|EPI ISL 467445|B.1.5|South Africa|2020-04-04	Africa|hCoV-19/South Africa/KRISP-K002615/2020|EPI ISL 535479|B.1.1.206|South Africa|2020-07-31	0.0003362836	Africa
Africa|hCoV-19/South Africa/KRISP-0057/2020|EPI ISL 467446|B.1.5|South Africa|2020-03-29	Africa|hCoV-19/South Africa/KRISP-K002615/2020|EPI ISL 535479|B.1.1.206|South Africa|2020-07-31	0.0002692823	Africa
Africa|hCoV-19/South Africa/KRISP-0059/2020|EPI ISL 467448|B.1.5|South Africa|2020-04-01	Africa|hCoV-19/South Africa/KRISP-K002615/2020|EPI ISL 535479|B.1.1.206|South Africa|2020-07-31	0.0003408876	Africa
Africa|hCoV-19/South Africa/KRISP-0065/2020|EPI ISL 467449|B.1.106|South Africa|2020-04-04	Africa|hCoV-19/South Africa/KRISP-K002615/2020|EPI ISL 535479|B.1.1.206|South Africa|2020-07-31	0.0003030710	Africa
Africa|hCoV-19/South Africa/KRISP-0066/2020|EPI ISL 467450|B.1.106|South Africa|2020-04-03	Africa|hCoV-19/South Africa/KRISP-K002615/2020|EPI ISL 535479|B.1.1.206|South Africa|2020-07-31	0.0003026227	Africa
Africa|hCoV-19/South Africa/KRISP-0067/2020|EPI ISL 467451|B.1.5|South Africa|2020-04-03	Africa|hCoV-19/South Africa/KRISP-K002615/2020|EPI ISL 535479|B.1.1.206|South Africa|2020-07-31	0.0002689926	Africa
Africa|hCoV-19/South Africa/KRISP-0074/2020|EPI ISL 467452|B.1.106|South Africa|2020-04-04	Africa|hCoV-19/South Africa/KRISP-K002615/2020|EPI ISL 535479|B.1.1.206|South Africa|2020-07-31	0.0002748506	Africa
Africa|hCoV-19/South Africa/KRISP-0075/2020|EPI ISL 467453|B.1.106|South Africa|2020-04-04	Africa|hCoV-19/South Africa/KRISP-K002615/2020|EPI ISL 535479|B.1.1.206|South Africa|2020-07-31	0.0003027856	Africa
Africa|hCoV-19/South Africa/KRISP-0080/2020|EPI ISL 467454|B.1.106|South Africa|2020-04-01	Africa|hCoV-19/South Africa/KRISP-K002615/2020|EPI ISL 535479|B.1.1.206|South Africa|2020-07-31	0.0003026227	Africa
Africa|hCoV-19/South Africa/KRISP-0081/2020|EPI ISL 467455|B.1.106|South Africa|2020-04-06	Africa|hCoV-19/South Africa/KRISP-K002615/2020|EPI ISL 535479|B.1.1.206|South Africa|2020-07-31	0.0003026227	Africa
Africa|hCoV-19/South Africa/KRISP-0084/2020|EPI ISL 467456|B.1.106|South Africa|2020-04-05	Africa|hCoV-19/South Africa/KRISP-K002615/2020|EPI ISL 535479|B.1.1.206|South Africa|2020-07-31	0.0003026227	Africa
Africa|hCoV-19/South Africa/KRISP-0088/2020|EPI ISL 467457|B.1.106|South Africa|2020-04-07	Africa|hCoV-19/South Africa/KRISP-K002615/2020|EPI ISL 535479|B.1.1.206|South Africa|2020-07-31	0.0003026227	Africa
Africa|hCoV-19/South Africa/KRISP-0089/2020|EPI ISL 467458|B.1.106|South Africa|2020-04-05	Africa|hCoV-19/South Africa/KRISP-K002615/2020|EPI ISL 535479|B.1.1.206|South Africa|2020-07-31	0.0003086089	Africa
Africa|hCoV-19/South Africa/KRISP-0090/2020|EPI ISL 467459|B.1.106|South Africa|2020-04-03	Africa|hCoV-19/South Africa/KRISP-K002615/2020|EPI ISL 535479|B.1.1.206|South Africa|2020-07-31	0.0003096488	Africa
Africa|hCoV-19/South Africa/KRISP-0096/2020|EPI ISL 467461|B.1.106|South Africa|2020-04-01	Africa|hCoV-19/South Africa/KRISP-K002615/2020|EPI ISL 535479|B.1.1.206|South Africa|2020-07-31	0.0002711160	Africa
Africa|hCoV-19/South Africa/KRISP-0097/2020|EPI ISL 467462|B.1.106|South Africa|2020-04-01	Africa|hCoV-19/South Africa/KRISP-K002615/2020|EPI ISL 535479|B.1.1.206|South Africa|2020-07-31	0.0003028163	Africa
Africa|hCoV-19/South Africa/KRISP-0111/2020|EPI ISL 467465|B.1.106|South Africa|2020-04-01	Africa|hCoV-19/South Africa/KRISP-K002615/2020|EPI ISL 535479|B.1.1.206|South Africa|2020-07-31	0.0004051970	Africa
Africa|hCoV-19/South Africa/KRISP-0113/2020|EPI ISL 467467|B.1.106|South Africa|2020-04-05	Africa|hCoV-19/South Africa/KRISP-K002615/2020|EPI ISL 535479|B.1.1.206|South Africa|2020-07-31	0.0003362689	Africa
Africa|hCoV-19/South Africa/KRISP-0115/2020|EPI ISL 467468|B.1.5|South Africa|2020-04-04	Africa|hCoV-19/South Africa/KRISP-K002615/2020|EPI ISL 535479|B.1.1.206|South Africa|2020-07-31	0.0002689926	Africa
Africa|hCoV-19/South Africa/KRISP-0118/2020|EPI ISL 467470|B.1.106|South Africa|2020-04-01	Africa|hCoV-19/South Africa/KRISP-K002615/2020|EPI ISL 535479|B.1.1.206|South Africa|2020-07-31	0.0003026329	Africa
Africa|hCoV-19/South Africa/KRISP-0119/2020|EPI ISL 467471|B.1.5|South Africa|2020-04-01	Africa|hCoV-19/South Africa/KRISP-K002615/2020|EPI ISL 535479|B.1.1.206|South Africa|2020-07-31	0.0002689925	Africa
Africa|hCoV-19/South Africa/KRISP-012/2020|EPI ISL 421576|B.1.1.10|South Africa|2020-04-01	Africa|hCoV-19/South Africa/KRISP-K002615/2020|EPI ISL 535479|B.1.1.206|South Africa|2020-07-31	0.0003029109	Africa
Africa|hCoV-19/South Africa/KRISP-0120/2020|EPI ISL 467472|B.1.106|South Africa|2020-04-01	Africa|hCoV-19/South Africa/KRISP-K002615/2020|EPI ISL 535479|B.1.1.206|South Africa|2020-07-31	0.0003362689	Africa
Africa|hCoV-19/South Africa/KRISP-0123/2020|EPI ISL 467475|B.1.5|South Africa|2020-05-14	Africa|hCoV-19/South Africa/KRISP-K002615/2020|EPI ISL 535479|B.1.1.206|South Africa|2020-07-31	0.0003699046	Africa
Africa|hCoV-19/South Africa/KRISP-0124/2020|EPI ISL 467476|B.1.1.57|South Africa|2020-05-13	Africa|hCoV-19/South Africa/KRISP-K002615/2020|EPI ISL 535479|B.1.1.206|South Africa|2020-07-31	0.0002031038	Africa
Africa|hCoV-19/South Africa/KRISP-0125/2020|EPI ISL 467477|B.1.1.52|South Africa|2020-05-13	Africa|hCoV-19/South Africa/KRISP-K002615/2020|EPI ISL 535479|B.1.1.206|South Africa|2020-07-31	0.0002689799	Africa
Africa|hCoV-19/South Africa/KRISP-0126/2020|EPI ISL 467478|B.1.1.40|South Africa|2020-05-13	Africa|hCoV-19/South Africa/KRISP-K002615/2020|EPI ISL 535479|B.1.1.206|South Africa|2020-07-31	0.0003698698	Africa
Africa|hCoV-19/South Africa/KRISP-0127/2020|EPI ISL 467479|B.1.5.19|South Africa|2020-05-13	Africa|hCoV-19/South Africa/KRISP-K002615/2020|EPI ISL 535479|B.1.1.206|South Africa|2020-07-31	0.0003698959	Africa
Africa|hCoV-19/South Africa/KRISP-0128/2020|EPI ISL 467480|B.1.1.57|South Africa|2020-05-13	Africa|hCoV-19/South Africa/KRISP-K002615/2020|EPI ISL 535479|B.1.1.206|South Africa|2020-07-31	0.0002025828	Africa
Africa|hCoV-19/South Africa/KRISP-0129/2020|EPI ISL 467481|B.1.1.52|South Africa|2020-05-13	Africa|hCoV-19/South Africa/KRISP-K002615/2020|EPI ISL 535479|B.1.1.206|South Africa|2020-07-31	0.0003026085	Africa
Africa|hCoV-19/South Africa/KRISP-0130/2020|EPI ISL 467482|B.1.1.57|South Africa|2020-05-13	Africa|hCoV-19/South Africa/KRISP-K002615/2020|EPI ISL 535479|B.1.1.206|South Africa|2020-07-31	0.0002353479	Africa
Africa|hCoV-19/South Africa/KRISP-0131/2020|EPI ISL 467483|B.1.5|South Africa|2020-05-13	Africa|hCoV-19/South Africa/KRISP-K002615/2020|EPI ISL 535479|B.1.1.206|South Africa|2020-07-31	0.0003362701	Africa
Africa|hCoV-19/South Africa/KRISP-0132/2020|EPI ISL 467484|B.1.1.40|South Africa|2020-05-13	Africa|hCoV-19/South Africa/KRISP-K002615/2020|EPI ISL 535479|B.1.1.206|South Africa|2020-07-31	0.0002689682	Africa
Africa|hCoV-19/South Africa/KRISP-0133/2020|EPI ISL 467485|B.1.1.57|South Africa|2020-05-13	Africa|hCoV-19/South Africa/KRISP-K002615/2020|EPI ISL 535479|B.1.1.206|South Africa|2020-07-31	0.0002689799	Africa
Africa|hCoV-19/South Africa/KRISP-0134/2020|EPI ISL 467486|B.1.1.206|South Africa|2020-05-14	Africa|hCoV-19/South Africa/KRISP-K002615/2020|EPI ISL 535479|B.1.1.206|South Africa|2020-07-31	0.0001680949	Africa
Africa|hCoV-19/South Africa/KRISP-0135/2020|EPI ISL 467487|B.1.1.57|South Africa|2020-05-14	Africa|hCoV-19/South Africa/KRISP-K002615/2020|EPI ISL 535479|B.1.1.206|South Africa|2020-07-31	0.0002033861	Africa
Africa|hCoV-19/South Africa/KRISP-0136/2020|EPI ISL 467488|B.1.5|South Africa|2020-05-14	Africa|hCoV-19/South Africa/KRISP-K002615/2020|EPI ISL 535479|B.1.1.206|South Africa|2020-07-31	0.0004035487	Africa
Africa|hCoV-19/South Africa/KRISP-0137/2020|EPI ISL 467489|B.1.1.52|South Africa|2020-05-14	Africa|hCoV-19/South Africa/KRISP-K002615/2020|EPI ISL 535479|B.1.1.206|South Africa|2020-07-31	0.0002689799	Africa
Africa|hCoV-19/South Africa/KRISP-0138/2020|EPI ISL 467490|B.1.1.53|South Africa|2020-05-14	Africa|hCoV-19/South Africa/KRISP-K002615/2020|EPI ISL 535479|B.1.1.206|South Africa|2020-07-31	0.0002689862	Africa
Africa|hCoV-19/South Africa/KRISP-0139/2020|EPI ISL 467491|B.1.1|South Africa|2020-05-16	Africa|hCoV-19/South Africa/KRISP-K002615/2020|EPI ISL 535479|B.1.1.206|South Africa|2020-07-31	0.0002353526	Africa
Africa|hCoV-19/South Africa/KRISP-0143/2020|EPI ISL 467493|B.1.1.56|South Africa|2020-05-21	Africa|hCoV-19/South Africa/KRISP-K002615/2020|EPI ISL 535479|B.1.1.206|South Africa|2020-07-31	0.0002353424	Africa
Africa|hCoV-19/South Africa/KRISP-0144/2020|EPI ISL 467494|B.1.5.16|South Africa|2020-05-30	Africa|hCoV-19/South Africa/KRISP-K002615/2020|EPI ISL 535479|B.1.1.206|South Africa|2020-07-31	0.0003362769	Africa
Africa|hCoV-19/South Africa/KRISP-0145/2020|EPI ISL 467495|B.1.106|South Africa|2020-05-30	Africa|hCoV-19/South Africa/KRISP-K002615/2020|EPI ISL 535479|B.1.1.206|South Africa|2020-07-31	0.0003362543	Africa
Africa|hCoV-19/South Africa/KRISP-0148/2020|EPI ISL 467498|B.1.1|South Africa|2020-05-30	Africa|hCoV-19/South Africa/KRISP-K002615/2020|EPI ISL 535479|B.1.1.206|South Africa|2020-07-31	0.0002689979	Africa
Africa|hCoV-19/South Africa/KRISP-0149/2020|EPI ISL 467499|B.1.1|South Africa|2020-05-30	Africa|hCoV-19/South Africa/KRISP-K002615/2020|EPI ISL 535479|B.1.1.206|South Africa|2020-07-31	0.0002017180	Africa
Africa|hCoV-19/South Africa/KRISP-0150/2020|EPI ISL 467500|B.1.1.75|South Africa|2020-05-30	Africa|hCoV-19/South Africa/KRISP-K002615/2020|EPI ISL 535479|B.1.1.206|South Africa|2020-07-31	0.0003698624	Africa
Africa|hCoV-19/South Africa/KRISP-0151/2020|EPI ISL 467501|B.1.1|South Africa|2020-06-01	Africa|hCoV-19/South Africa/KRISP-K002615/2020|EPI ISL 535479|B.1.1.206|South Africa|2020-07-31	0.0002694636	Africa
Africa|hCoV-19/South Africa/KRISP-0152/2020|EPI ISL 467502|B.1.1|South Africa|2020-06-01	Africa|hCoV-19/South Africa/KRISP-K002615/2020|EPI ISL 535479|B.1.1.206|South Africa|2020-07-31	0.0002353526	Africa
Africa|hCoV-19/South Africa/KRISP-0153/2020|EPI ISL 467503|B.1.1|South Africa|2020-06-01	Africa|hCoV-19/South Africa/KRISP-K002615/2020|EPI ISL 535479|B.1.1.206|South Africa|2020-07-31	0.0002689799	Africa
Africa|hCoV-19/South Africa/KRISP-0154/2020|EPI ISL 467504|B.1.1|South Africa|2020-06-01	Africa|hCoV-19/South Africa/KRISP-K002615/2020|EPI ISL 535479|B.1.1.206|South Africa|2020-07-31	0.0001692211	Africa
Africa|hCoV-19/South Africa/KRISP-0155/2020|EPI ISL 467505|B.1.106|South Africa|2020-06-01	Africa|hCoV-19/South Africa/KRISP-K002615/2020|EPI ISL 535479|B.1.1.206|South Africa|2020-07-31	0.0003749840	Africa
Africa|hCoV-19/South Africa/KRISP-0157/2020|EPI ISL 467507|B.1.1.273|South Africa|2020-05-25	Africa|hCoV-19/South Africa/KRISP-K002615/2020|EPI ISL 535479|B.1.1.206|South Africa|2020-07-31	0.0003026024	Africa
Africa|hCoV-19/South Africa/KRISP-0158/2020|EPI ISL 467508|B.1.106|South Africa|2020-05-28	Africa|hCoV-19/South Africa/KRISP-K002615/2020|EPI ISL 535479|B.1.1.206|South Africa|2020-07-31	0.0004035567	Africa
Africa|hCoV-19/South Africa/KRISP-0159/2020|EPI ISL 467509|B.1.5|South Africa|2020-06-01	Africa|hCoV-19/South Africa/KRISP-K002615/2020|EPI ISL 535479|B.1.1.206|South Africa|2020-07-31	0.0002689926	Africa
Africa|hCoV-19/South Africa/KRISP-0160/2020|EPI ISL 467510|B.1.5|South Africa|2020-06-01	Africa|hCoV-19/South Africa/KRISP-K002615/2020|EPI ISL 535479|B.1.1.206|South Africa|2020-07-31	0.0002718994	Africa
Africa|hCoV-19/South Africa/KRISP-0161/2020|EPI ISL 467511|B.1.106|South Africa|2020-06-01	Africa|hCoV-19/South Africa/KRISP-K002615/2020|EPI ISL 535479|B.1.1.206|South Africa|2020-07-31	0.0003699035	Africa
Africa|hCoV-19/South Africa/KRISP-0165/2020|EPI ISL 467515|B.1.1|South Africa|2020-05-29	Africa|hCoV-19/South Africa/KRISP-K002615/2020|EPI ISL 535479|B.1.1.206|South Africa|2020-07-31	0.0002030468	Africa
Africa|hCoV-19/South Africa/KRISP-0166/2020|EPI ISL 467516|B.1.5|South Africa|2020-04-14	Africa|hCoV-19/South Africa/KRISP-K002615/2020|EPI ISL 535479|B.1.1.206|South Africa|2020-07-31	0.0003699282	Africa
Africa|hCoV-19/South Africa/KRISP-0167/2020|EPI ISL 467517|B.1.106|South Africa|2020-06-02	Africa|hCoV-19/South Africa/KRISP-K002615/2020|EPI ISL 535479|B.1.1.206|South Africa|2020-07-31	0.0003699033	Africa
Africa|hCoV-19/South Africa/KRISP-0168/2020|EPI ISL 467518|B.1.106|South Africa|2020-05-28	Africa|hCoV-19/South Africa/KRISP-K002615/2020|EPI ISL 535479|B.1.1.206|South Africa|2020-07-31	0.0003699033	Africa
Africa|hCoV-19/South Africa/KRISP-0169/2020|EPI ISL 467519|B.1|South Africa|2020-05-31	Africa|hCoV-19/South Africa/KRISP-K002615/2020|EPI ISL 535479|B.1.1.206|South Africa|2020-07-31	0.0003379587	Africa
Africa|hCoV-19/South Africa/KRISP-0170/2020|EPI ISL 467520|B.1.1.273|South Africa|2020-05-31	Africa|hCoV-19/South Africa/KRISP-K002615/2020|EPI ISL 535479|B.1.1.206|South Africa|2020-07-31	0.0003044653	Africa
Africa|hCoV-19/South Africa/KRISP-0174/2020|EPI ISL 467524|B.1.106|South Africa|2020-06-04	Africa|hCoV-19/South Africa/KRISP-K002615/2020|EPI ISL 535479|B.1.1.206|South Africa|2020-07-31	0.0003699033	Africa
Africa|hCoV-19/South Africa/KRISP-0175/2020|EPI ISL 482702|B.1.1.273|South Africa|2020-06-05	Africa|hCoV-19/South Africa/KRISP-K002615/2020|EPI ISL 535479|B.1.1.206|South Africa|2020-07-31	0.0003036610	Africa
Africa|hCoV-19/South Africa/KRISP-0178/2020|EPI ISL 482704|B.1.1.57|South Africa|2020-06-05	Africa|hCoV-19/South Africa/KRISP-K002615/2020|EPI ISL 535479|B.1.1.206|South Africa|2020-07-31	0.0003037286	Africa
Africa|hCoV-19/South Africa/KRISP-0179/2020|EPI ISL 482705|B.1.5.16|South Africa|2020-06-06	Africa|hCoV-19/South Africa/KRISP-K002615/2020|EPI ISL 535479|B.1.1.206|South Africa|2020-07-31	0.0004708463	Africa
Africa|hCoV-19/South Africa/KRISP-0185/2020|EPI ISL 482708|B.1.1|South Africa|2020-06-07	Africa|hCoV-19/South Africa/KRISP-K002615/2020|EPI ISL 535479|B.1.1.206|South Africa|2020-07-31	0.0002689916	Africa
Africa|hCoV-19/South Africa/KRISP-0190/2020|EPI ISL 482709|B.1.1.273|South Africa|2020-06-06	Africa|hCoV-19/South Africa/KRISP-K002615/2020|EPI ISL 535479|B.1.1.206|South Africa|2020-07-31	0.0003028366	Africa
Africa|hCoV-19/South Africa/KRISP-0191/2020|EPI ISL 482710|B.1.106|South Africa|2020-06-04	Africa|hCoV-19/South Africa/KRISP-K002615/2020|EPI ISL 535479|B.1.1.206|South Africa|2020-07-31	0.0004037563	Africa
Africa|hCoV-19/South Africa/KRISP-0193/2020|EPI ISL 482848|B.1.106|South Africa|2020-06-03	Africa|hCoV-19/South Africa/KRISP-K002615/2020|EPI ISL 535479|B.1.1.206|South Africa|2020-07-31	0.0003734060	Africa
Africa|hCoV-19/South Africa/KRISP-0194/2020|EPI ISL 482849|B.1.106|South Africa|2020-06-06	Africa|hCoV-19/South Africa/KRISP-K002615/2020|EPI ISL 535479|B.1.1.206|South Africa|2020-07-31	0.0003832662	Africa
Africa|hCoV-19/South Africa/KRISP-0195/2020|EPI ISL 482850|B.1.106|South Africa|2020-06-07	Africa|hCoV-19/South Africa/KRISP-K002615/2020|EPI ISL 535479|B.1.1.206|South Africa|2020-07-31	0.0004476105	Africa
Africa|hCoV-19/South Africa/KRISP-0196/2020|EPI ISL 482712|B.1.106|South Africa|2020-06-08	Africa|hCoV-19/South Africa/KRISP-K002615/2020|EPI ISL 535479|B.1.1.206|South Africa|2020-07-31	0.0004371762	Africa
Africa|hCoV-19/South Africa/KRISP-0197/2020|EPI ISL 482713|B.1.1.206|South Africa|2020-06-08	Africa|hCoV-19/South Africa/KRISP-K002615/2020|EPI ISL 535479|B.1.1.206|South Africa|2020-07-31	0.0001362441	Africa
Africa|hCoV-19/South Africa/KRISP-0198/2020|EPI ISL 482851|B.1.1|South Africa|2020-06-11	Africa|hCoV-19/South Africa/KRISP-K002615/2020|EPI ISL 535479|B.1.1.206|South Africa|2020-07-31	0.0002387532	Africa
Africa|hCoV-19/South Africa/KRISP-0199/2020|EPI ISL 482714|B.1.5|South Africa|2020-06-11	Africa|hCoV-19/South Africa/KRISP-K002615/2020|EPI ISL 535479|B.1.1.206|South Africa|2020-07-31	0.0004087107	Africa
Africa|hCoV-19/South Africa/KRISP-02/2020|EPI ISL 421572|B|South Africa|2020-03-23	Africa|hCoV-19/South Africa/KRISP-K002615/2020|EPI ISL 535479|B.1.1.206|South Africa|2020-07-31	0.0005845066	Africa
Africa|hCoV-19/South Africa/KRISP-0200/2020|EPI ISL 482715|B.1.5|South Africa|2020-06-11	Africa|hCoV-19/South Africa/KRISP-K002615/2020|EPI ISL 535479|B.1.1.206|South Africa|2020-07-31	0.0003744900	Africa
Africa|hCoV-19/South Africa/KRISP-0201/2020|EPI ISL 482716|B.1.1|South Africa|2020-06-11	Africa|hCoV-19/South Africa/KRISP-K002615/2020|EPI ISL 535479|B.1.1.206|South Africa|2020-07-31	0.0002017179	Africa
Africa|hCoV-19/South Africa/KRISP-0203/2020|EPI ISL 482852|B.1.1|South Africa|2020-06-11	Africa|hCoV-19/South Africa/KRISP-K002615/2020|EPI ISL 535479|B.1.1.206|South Africa|2020-07-31	0.0002354951	Africa
Africa|hCoV-19/South Africa/KRISP-0206/2020|EPI ISL 482719|B.1.5|South Africa|2020-06-11	Africa|hCoV-19/South Africa/KRISP-K002615/2020|EPI ISL 535479|B.1.1.206|South Africa|2020-07-31	0.0003708259	Africa
Africa|hCoV-19/South Africa/KRISP-0211/2020|EPI ISL 482720|B.1.5|South Africa|2020-06-11	Africa|hCoV-19/South Africa/KRISP-K002615/2020|EPI ISL 535479|B.1.1.206|South Africa|2020-07-31	0.0003363820	Africa
Africa|hCoV-19/South Africa/KRISP-0212/2020|EPI ISL 482721|B.1.5|South Africa|2020-06-11	Africa|hCoV-19/South Africa/KRISP-K002615/2020|EPI ISL 535479|B.1.1.206|South Africa|2020-07-31	0.0003372668	Africa
Africa|hCoV-19/South Africa/KRISP-0213/2020|EPI ISL 482722|B.1.5|South Africa|2020-06-11	Africa|hCoV-19/South Africa/KRISP-K002615/2020|EPI ISL 535479|B.1.1.206|South Africa|2020-07-31	0.0003028569	Africa
Africa|hCoV-19/South Africa/KRISP-0214/2020|EPI ISL 482723|B.1.5|South Africa|2020-06-11	Africa|hCoV-19/South Africa/KRISP-K002615/2020|EPI ISL 535479|B.1.1.206|South Africa|2020-07-31	0.0004052462	Africa
Africa|hCoV-19/South Africa/KRISP-0224/2020|EPI ISL 482724|B.1.144|South Africa|2020-06-11	Africa|hCoV-19/South Africa/KRISP-K002615/2020|EPI ISL 535479|B.1.1.206|South Africa|2020-07-31	0.0002722389	Africa
Africa|hCoV-19/South Africa/KRISP-0243/2020|EPI ISL 482725|B.1.140|South Africa|2020-06-14	Africa|hCoV-19/South Africa/KRISP-K002615/2020|EPI ISL 535479|B.1.1.206|South Africa|2020-07-31	0.0004829448	Africa
Africa|hCoV-19/South Africa/KRISP-0245/2020|EPI ISL 482726|B.1.144|South Africa|2020-06-14	Africa|hCoV-19/South Africa/KRISP-K002615/2020|EPI ISL 535479|B.1.1.206|South Africa|2020-07-31	0.0002353533	Africa
Africa|hCoV-19/South Africa/KRISP-0255/2020|EPI ISL 482728|B.1.5|South Africa|2020-06-14	Africa|hCoV-19/South Africa/KRISP-K002615/2020|EPI ISL 535479|B.1.1.206|South Africa|2020-07-31	0.0002718835	Africa
Africa|hCoV-19/South Africa/KRISP-0259/2020|EPI ISL 482729|B.1|South Africa|2020-06-15	Africa|hCoV-19/South Africa/KRISP-K002615/2020|EPI ISL 535479|B.1.1.206|South Africa|2020-07-31	0.0004448400	Africa
Africa|hCoV-19/South Africa/KRISP-0260/2020|EPI ISL 482730|B.1.140|South Africa|2020-06-15	Africa|hCoV-19/South Africa/KRISP-K002615/2020|EPI ISL 535479|B.1.1.206|South Africa|2020-07-31	0.0005471281	Africa
Africa|hCoV-19/South Africa/KRISP-0261/2020|EPI ISL 482731|B.1.5|South Africa|2020-06-15	Africa|hCoV-19/South Africa/KRISP-K002615/2020|EPI ISL 535479|B.1.1.206|South Africa|2020-07-31	0.0004086059	Africa
Africa|hCoV-19/South Africa/KRISP-0266/2020|EPI ISL 482853|B.1.1|South Africa|2020-06-17	Africa|hCoV-19/South Africa/KRISP-K002615/2020|EPI ISL 535479|B.1.1.206|South Africa|2020-07-31	0.0003699184	Africa
Africa|hCoV-19/South Africa/KRISP-0267/2020|EPI ISL 482854|A|South Africa|2020-06-17	Africa|hCoV-19/South Africa/KRISP-K002615/2020|EPI ISL 535479|B.1.1.206|South Africa|2020-07-31	0.0009555673	Africa
Africa|hCoV-19/South Africa/KRISP-0268/2020|EPI ISL 482855|B.1.1.117|South Africa|2020-06-17	Africa|hCoV-19/South Africa/KRISP-K002615/2020|EPI ISL 535479|B.1.1.206|South Africa|2020-07-31	0.0003062572	Africa
Africa|hCoV-19/South Africa/KRISP-0269/2020|EPI ISL 482856|B.1.5|South Africa|2020-06-17	Africa|hCoV-19/South Africa/KRISP-K002615/2020|EPI ISL 535479|B.1.1.206|South Africa|2020-07-31	0.0004094309	Africa
Africa|hCoV-19/South Africa/KRISP-0270/2020|EPI ISL 482857|B.1.1.117|South Africa|2020-06-17	Africa|hCoV-19/South Africa/KRISP-K002615/2020|EPI ISL 535479|B.1.1.206|South Africa|2020-07-31	0.0003055089	Africa
Africa|hCoV-19/South Africa/KRISP-0271/2020|EPI ISL 482858|B.1.1|South Africa|2020-06-17	Africa|hCoV-19/South Africa/KRISP-K002615/2020|EPI ISL 535479|B.1.1.206|South Africa|2020-07-31	0.0003774855	Africa
Africa|hCoV-19/South Africa/KRISP-0272/2020|EPI ISL 482859|B.1.1|South Africa|2020-06-17	Africa|hCoV-19/South Africa/KRISP-K002615/2020|EPI ISL 535479|B.1.1.206|South Africa|2020-07-31	0.0002396792	Africa
Africa|hCoV-19/South Africa/KRISP-0273/2020|EPI ISL 482860|B.1.1.57|South Africa|2020-06-18	Africa|hCoV-19/South Africa/KRISP-K002615/2020|EPI ISL 535479|B.1.1.206|South Africa|2020-07-31	0.0004108589	Africa
Africa|hCoV-19/South Africa/KRISP-0274/2020|EPI ISL 482861|B.1.1.57|South Africa|2020-06-18	Africa|hCoV-19/South Africa/KRISP-K002615/2020|EPI ISL 535479|B.1.1.206|South Africa|2020-07-31	0.0004100591	Africa
Africa|hCoV-19/South Africa/KRISP-0275/2020|EPI ISL 482862|B.1.1|South Africa|2020-06-18	Africa|hCoV-19/South Africa/KRISP-K002615/2020|EPI ISL 535479|B.1.1.206|South Africa|2020-07-31	0.0002358737	Africa
Africa|hCoV-19/South Africa/KRISP-0276/2020|EPI ISL 482863|B.1.1.57|South Africa|2020-06-18	Africa|hCoV-19/South Africa/KRISP-K002615/2020|EPI ISL 535479|B.1.1.206|South Africa|2020-07-31	0.0004119306	Africa
Africa|hCoV-19/South Africa/KRISP-0277/2020|EPI ISL 482864|B.1.1.273|South Africa|2020-06-16	Africa|hCoV-19/South Africa/KRISP-K002615/2020|EPI ISL 535479|B.1.1.206|South Africa|2020-07-31	0.0004460499	Africa
Africa|hCoV-19/South Africa/KRISP-0278/2020|EPI ISL 482865|B.1.1.75|South Africa|2020-06-16	Africa|hCoV-19/South Africa/KRISP-K002615/2020|EPI ISL 535479|B.1.1.206|South Africa|2020-07-31	0.0003050149	Africa
Africa|hCoV-19/South Africa/KRISP-0279/2020|EPI ISL 482866|B.1.1.56|South Africa|2020-06-16	Africa|hCoV-19/South Africa/KRISP-K002615/2020|EPI ISL 535479|B.1.1.206|South Africa|2020-07-31	0.0003447010	Africa
Africa|hCoV-19/South Africa/KRISP-0280/2020|EPI ISL 482867|B.1.1.206|South Africa|2020-06-16	Africa|hCoV-19/South Africa/KRISP-K002615/2020|EPI ISL 535479|B.1.1.206|South Africa|2020-07-31	0.0001008484	Africa
Africa|hCoV-19/South Africa/KRISP-0281/2020|EPI ISL 482868|B.1.1.206|South Africa|2020-06-16	Africa|hCoV-19/South Africa/KRISP-K002615/2020|EPI ISL 535479|B.1.1.206|South Africa|2020-07-31	0.0001030655	Africa
Africa|hCoV-19/South Africa/KRISP-0282/2020|EPI ISL 482869|B.1.1.206|South Africa|2020-06-16	Africa|hCoV-19/South Africa/KRISP-K002615/2020|EPI ISL 535479|B.1.1.206|South Africa|2020-07-31	0.0001373668	Africa
Africa|hCoV-19/South Africa/KRISP-0283/2020|EPI ISL 482870|B.1.1.206|South Africa|2020-06-16	Africa|hCoV-19/South Africa/KRISP-K002615/2020|EPI ISL 535479|B.1.1.206|South Africa|2020-07-31	0.0002444463	Africa
Africa|hCoV-19/South Africa/KRISP-0284/2020|EPI ISL 482871|B.1.1.206|South Africa|2020-06-16	Africa|hCoV-19/South Africa/KRISP-K002615/2020|EPI ISL 535479|B.1.1.206|South Africa|2020-07-31	0.0001695825	Africa
Africa|hCoV-19/South Africa/KRISP-0285/2020|EPI ISL 482872|B.1.1.206|South Africa|2020-06-16	Africa|hCoV-19/South Africa/KRISP-K002615/2020|EPI ISL 535479|B.1.1.206|South Africa|2020-07-31	0.0001368827	Africa
Africa|hCoV-19/South Africa/KRISP-0286/2020|EPI ISL 487277|B.1.1|South Africa|2020-06-26	Africa|hCoV-19/South Africa/KRISP-K002615/2020|EPI ISL 535479|B.1.1.206|South Africa|2020-07-31	0.0002017180	Africa
Africa|hCoV-19/South Africa/KRISP-0287/2020|EPI ISL 487278|B.1.1.84|South Africa|2020-06-26	Africa|hCoV-19/South Africa/KRISP-K002615/2020|EPI ISL 535479|B.1.1.206|South Africa|2020-07-31	0.0002374092	Africa
Africa|hCoV-19/South Africa/KRISP-0288/2020|EPI ISL 487279|B.1.140|South Africa|2020-06-26	Africa|hCoV-19/South Africa/KRISP-K002615/2020|EPI ISL 535479|B.1.1.206|South Africa|2020-07-31	0.0004455657	Africa
Africa|hCoV-19/South Africa/KRISP-0290/2020|EPI ISL 487280|B.1.1.84|South Africa|2020-06-26	Africa|hCoV-19/South Africa/KRISP-K002615/2020|EPI ISL 535479|B.1.1.206|South Africa|2020-07-31	0.0002698026	Africa
Africa|hCoV-19/South Africa/KRISP-0291/2020|EPI ISL 487281|B.1.1.84|South Africa|2020-06-26	Africa|hCoV-19/South Africa/KRISP-K002615/2020|EPI ISL 535479|B.1.1.206|South Africa|2020-07-31	0.0003368579	Africa
Africa|hCoV-19/South Africa/KRISP-0293/2020|EPI ISL 487282|B.1.5|South Africa|2020-06-25	Africa|hCoV-19/South Africa/KRISP-K002615/2020|EPI ISL 535479|B.1.1.206|South Africa|2020-07-31	0.0005189135	Africa
Africa|hCoV-19/South Africa/KRISP-0296/2020|EPI ISL 487284|B.1.1.57|South Africa|2020-06-26	Africa|hCoV-19/South Africa/KRISP-K002615/2020|EPI ISL 535479|B.1.1.206|South Africa|2020-07-31	0.0002393106	Africa
Africa|hCoV-19/South Africa/KRISP-0297/2020|EPI ISL 487285|B.1.1.84|South Africa|2020-06-26	Africa|hCoV-19/South Africa/KRISP-K002615/2020|EPI ISL 535479|B.1.1.206|South Africa|2020-07-31	0.0002039508	Africa
Africa|hCoV-19/South Africa/KRISP-0299/2020|EPI ISL 487287|B.1.140|South Africa|2020-06-25	Africa|hCoV-19/South Africa/KRISP-K002615/2020|EPI ISL 535479|B.1.1.206|South Africa|2020-07-31	0.0003732211	Africa
Africa|hCoV-19/South Africa/KRISP-0300/2020|EPI ISL 487288|B.1.140|South Africa|2020-06-25	Africa|hCoV-19/South Africa/KRISP-K002615/2020|EPI ISL 535479|B.1.1.206|South Africa|2020-07-31	0.0004372158	Africa
Africa|hCoV-19/South Africa/KRISP-0302/2020|EPI ISL 487289|B.1.5|South Africa|2020-06-24	Africa|hCoV-19/South Africa/KRISP-K002615/2020|EPI ISL 535479|B.1.1.206|South Africa|2020-07-31	0.0004491763	Africa
Africa|hCoV-19/South Africa/KRISP-0303/2020|EPI ISL 487348|B.1.144|South Africa|2020-06-25	Africa|hCoV-19/South Africa/KRISP-K002615/2020|EPI ISL 535479|B.1.1.206|South Africa|2020-07-31	0.0003418938	Africa
Africa|hCoV-19/South Africa/KRISP-0305/2020|EPI ISL 487291|B.1.1.206|South Africa|2020-06-24	Africa|hCoV-19/South Africa/KRISP-K002615/2020|EPI ISL 535479|B.1.1.206|South Africa|2020-07-31	0.0002102944	Africa
Africa|hCoV-19/South Africa/KRISP-0308/2020|EPI ISL 487292|C.1|South Africa|2020-06-24	Africa|hCoV-19/South Africa/KRISP-K002615/2020|EPI ISL 535479|B.1.1.206|South Africa|2020-07-31	0.0003727646	Africa
Africa|hCoV-19/South Africa/KRISP-0309/2020|EPI ISL 487293|C.1|South Africa|2020-06-24	Africa|hCoV-19/South Africa/KRISP-K002615/2020|EPI ISL 535479|B.1.1.206|South Africa|2020-07-31	0.0004161596	Africa
Africa|hCoV-19/South Africa/KRISP-0310/2020|EPI ISL 487294|C.1|South Africa|2020-06-24	Africa|hCoV-19/South Africa/KRISP-K002615/2020|EPI ISL 535479|B.1.1.206|South Africa|2020-07-31	0.0003738825	Africa
Africa|hCoV-19/South Africa/KRISP-0312/2020|EPI ISL 487295|B.1.1.62|South Africa|2020-06-24	Africa|hCoV-19/South Africa/KRISP-K002615/2020|EPI ISL 535479|B.1.1.206|South Africa|2020-07-31	0.0002701240	Africa
Africa|hCoV-19/South Africa/KRISP-0318/2020|EPI ISL 487297|B.1.1.206|South Africa|2020-06-23	Africa|hCoV-19/South Africa/KRISP-K002615/2020|EPI ISL 535479|B.1.1.206|South Africa|2020-07-31	0.0002018149	Africa
Africa|hCoV-19/South Africa/KRISP-0321/2020|EPI ISL 487298|B.1.1.206|South Africa|2020-06-24	Africa|hCoV-19/South Africa/KRISP-K002615/2020|EPI ISL 535479|B.1.1.206|South Africa|2020-07-31	0.0002756640	Africa
Africa|hCoV-19/South Africa/KRISP-0322/2020|EPI ISL 487299|B.1.1.288|South Africa|2020-06-24	Africa|hCoV-19/South Africa/KRISP-K002615/2020|EPI ISL 535479|B.1.1.206|South Africa|2020-07-31	0.0001738309	Africa
Africa|hCoV-19/South Africa/KRISP-0323/2020|EPI ISL 487300|B.1.1.288|South Africa|2020-06-24	Africa|hCoV-19/South Africa/KRISP-K002615/2020|EPI ISL 535479|B.1.1.206|South Africa|2020-07-31	0.0002050118	Africa
Africa|hCoV-19/South Africa/KRISP-0327/2020|EPI ISL 487301|C.1|South Africa|2020-06-24	Africa|hCoV-19/South Africa/KRISP-K002615/2020|EPI ISL 535479|B.1.1.206|South Africa|2020-07-31	0.0003845597	Africa
Africa|hCoV-19/South Africa/KRISP-0331/2020|EPI ISL 487302|B.1.1.206|South Africa|2020-06-24	Africa|hCoV-19/South Africa/KRISP-K002615/2020|EPI ISL 535479|B.1.1.206|South Africa|2020-07-31	0.0002394085	Africa
Africa|hCoV-19/South Africa/KRISP-0332/2020|EPI ISL 487303|C.1|South Africa|2020-06-24	Africa|hCoV-19/South Africa/KRISP-K002615/2020|EPI ISL 535479|B.1.1.206|South Africa|2020-07-31	0.0004113396	Africa
Africa|hCoV-19/South Africa/KRISP-0336/2020|EPI ISL 487304|B.1.1.273|South Africa|2020-06-18	Africa|hCoV-19/South Africa/KRISP-K002615/2020|EPI ISL 535479|B.1.1.206|South Africa|2020-07-31	0.0004035296	Africa
Africa|hCoV-19/South Africa/KRISP-0337/2020|EPI ISL 495517|B.1.1.273|South Africa|2020-06-18	Africa|hCoV-19/South Africa/KRISP-K002615/2020|EPI ISL 535479|B.1.1.206|South Africa|2020-07-31	0.0004149124	Africa
Africa|hCoV-19/South Africa/KRISP-0338/2020|EPI ISL 487305|B.1.1.273|South Africa|2020-06-18	Africa|hCoV-19/South Africa/KRISP-K002615/2020|EPI ISL 535479|B.1.1.206|South Africa|2020-07-31	0.0003727354	Africa
Africa|hCoV-19/South Africa/KRISP-0339/2020|EPI ISL 487306|B.1.1.273|South Africa|2020-06-18	Africa|hCoV-19/South Africa/KRISP-K002615/2020|EPI ISL 535479|B.1.1.206|South Africa|2020-07-31	0.0003798129	Africa
Africa|hCoV-19/South Africa/KRISP-0340/2020|EPI ISL 487307|B.1.1.273|South Africa|2020-06-17	Africa|hCoV-19/South Africa/KRISP-K002615/2020|EPI ISL 535479|B.1.1.206|South Africa|2020-07-31	0.0003767178	Africa
Africa|hCoV-19/South Africa/KRISP-0342/2020|EPI ISL 495518|B.1.1.206|South Africa|2020-06-18	Africa|hCoV-19/South Africa/KRISP-K002615/2020|EPI ISL 535479|B.1.1.206|South Africa|2020-07-31	0.0001747988	Africa
Africa|hCoV-19/South Africa/KRISP-0343/2020|EPI ISL 495519|H.1|South Africa|2020-06-18	Africa|hCoV-19/South Africa/KRISP-K002615/2020|EPI ISL 535479|B.1.1.206|South Africa|2020-07-31	0.0002720934	Africa
Africa|hCoV-19/South Africa/KRISP-0344/2020|EPI ISL 495520|C.1|South Africa|2020-06-20	Africa|hCoV-19/South Africa/KRISP-K002615/2020|EPI ISL 535479|B.1.1.206|South Africa|2020-07-31	0.0005401587	Africa
Africa|hCoV-19/South Africa/KRISP-0346/2020|EPI ISL 495521|B.1.140|South Africa|2020-06-18	Africa|hCoV-19/South Africa/KRISP-K002615/2020|EPI ISL 535479|B.1.1.206|South Africa|2020-07-31	0.0004824117	Africa
Africa|hCoV-19/South Africa/KRISP-0347/2020|EPI ISL 487308|B.1.1.206|South Africa|2020-06-18	Africa|hCoV-19/South Africa/KRISP-K002615/2020|EPI ISL 535479|B.1.1.206|South Africa|2020-07-31	0.0002017266	Africa
Africa|hCoV-19/South Africa/KRISP-0348/2020|EPI ISL 487309|B.1.144|South Africa|2020-06-18	Africa|hCoV-19/South Africa/KRISP-K002615/2020|EPI ISL 535479|B.1.1.206|South Africa|2020-07-31	0.0002409363	Africa
Africa|hCoV-19/South Africa/KRISP-0349/2020|EPI ISL 487310|B.1.1.206|South Africa|2020-06-17	Africa|hCoV-19/South Africa/KRISP-K002615/2020|EPI ISL 535479|B.1.1.206|South Africa|2020-07-31	0.0001693701	Africa
Africa|hCoV-19/South Africa/KRISP-0350/2020|EPI ISL 487311|B.1.1.206|South Africa|2020-06-17	Africa|hCoV-19/South Africa/KRISP-K002615/2020|EPI ISL 535479|B.1.1.206|South Africa|2020-07-31	0.0001682532	Africa
Africa|hCoV-19/South Africa/KRISP-0352/2020|EPI ISL 487312|B.1.1.206|South Africa|2020-06-17	Africa|hCoV-19/South Africa/KRISP-K002615/2020|EPI ISL 535479|B.1.1.206|South Africa|2020-07-31	0.0001682080	Africa
Africa|hCoV-19/South Africa/KRISP-0356/2020|EPI ISL 487313|B.1.5|South Africa|2020-06-25	Africa|hCoV-19/South Africa/KRISP-K002615/2020|EPI ISL 535479|B.1.1.206|South Africa|2020-07-31	0.0004737199	Africa
Africa|hCoV-19/South Africa/KRISP-0360/2020|EPI ISL 487314|C.1|South Africa|2020-06-19	Africa|hCoV-19/South Africa/KRISP-K002615/2020|EPI ISL 535479|B.1.1.206|South Africa|2020-07-31	0.0004707830	Africa
Africa|hCoV-19/South Africa/KRISP-0361/2020|EPI ISL 487315|B.1.1.206|South Africa|2020-06-18	Africa|hCoV-19/South Africa/KRISP-K002615/2020|EPI ISL 535479|B.1.1.206|South Africa|2020-07-31	0.0001728014	Africa
Africa|hCoV-19/South Africa/KRISP-0365/2020|EPI ISL 487316|B.1.1.84|South Africa|2020-06-25	Africa|hCoV-19/South Africa/KRISP-K002615/2020|EPI ISL 535479|B.1.1.206|South Africa|2020-07-31	0.0002689746	Africa
Africa|hCoV-19/South Africa/KRISP-0366/2020|EPI ISL 487317|B.1.1|South Africa|2020-06-18	Africa|hCoV-19/South Africa/KRISP-K002615/2020|EPI ISL 535479|B.1.1.206|South Africa|2020-07-31	0.0001391213	Africa
Africa|hCoV-19/South Africa/KRISP-0367/2020|EPI ISL 487318|B.1.1.273|South Africa|2020-06-25	Africa|hCoV-19/South Africa/KRISP-K002615/2020|EPI ISL 535479|B.1.1.206|South Africa|2020-07-31	0.0003705475	Africa
Africa|hCoV-19/South Africa/KRISP-0368/2020|EPI ISL 487319|B.1.1|South Africa|2020-06-18	Africa|hCoV-19/South Africa/KRISP-K002615/2020|EPI ISL 535479|B.1.1.206|South Africa|2020-07-31	0.0002017227	Africa
Africa|hCoV-19/South Africa/KRISP-0369/2020|EPI ISL 487320|B.1.1.84|South Africa|2020-06-25	Africa|hCoV-19/South Africa/KRISP-K002615/2020|EPI ISL 535479|B.1.1.206|South Africa|2020-07-31	0.0002689682	Africa
Africa|hCoV-19/South Africa/KRISP-0370/2020|EPI ISL 487321|B.1.140|South Africa|2020-06-25	Africa|hCoV-19/South Africa/KRISP-K002615/2020|EPI ISL 535479|B.1.1.206|South Africa|2020-07-31	0.0004708779	Africa
Africa|hCoV-19/South Africa/KRISP-0372/2020|EPI ISL 487323|B.1.106|South Africa|2020-06-19	Africa|hCoV-19/South Africa/KRISP-K002615/2020|EPI ISL 535479|B.1.1.206|South Africa|2020-07-31	0.0003748781	Africa
Africa|hCoV-19/South Africa/KRISP-0373/2020|EPI ISL 487324|B.1.106|South Africa|2020-06-19	Africa|hCoV-19/South Africa/KRISP-K002615/2020|EPI ISL 535479|B.1.1.206|South Africa|2020-07-31	0.0004371951	Africa
Africa|hCoV-19/South Africa/KRISP-0375/2020|EPI ISL 487325|B.1.140|South Africa|2020-06-25	Africa|hCoV-19/South Africa/KRISP-K002615/2020|EPI ISL 535479|B.1.1.206|South Africa|2020-07-31	0.0004742908	Africa
Africa|hCoV-19/South Africa/KRISP-0376/2020|EPI ISL 487326|B.1.5|South Africa|2020-06-22	Africa|hCoV-19/South Africa/KRISP-K002615/2020|EPI ISL 535479|B.1.1.206|South Africa|2020-07-31	0.0003056330	Africa
Africa|hCoV-19/South Africa/KRISP-0377/2020|EPI ISL 495522|B.1.1|South Africa|2020-06-22	Africa|hCoV-19/South Africa/KRISP-K002615/2020|EPI ISL 535479|B.1.1.206|South Africa|2020-07-31	0.0002121508	Africa
Africa|hCoV-19/South Africa/KRISP-0378/2020|EPI ISL 487327|B.1.1.84|South Africa|2020-06-22	Africa|hCoV-19/South Africa/KRISP-K002615/2020|EPI ISL 535479|B.1.1.206|South Africa|2020-07-31	0.0002424490	Africa
Africa|hCoV-19/South Africa/KRISP-0380/2020|EPI ISL 487328|B.1.1.84|South Africa|2020-06-25	Africa|hCoV-19/South Africa/KRISP-K002615/2020|EPI ISL 535479|B.1.1.206|South Africa|2020-07-31	0.0002355721	Africa
Africa|hCoV-19/South Africa/KRISP-0382/2020|EPI ISL 495523|B.1.140|South Africa|2020-06-25	Africa|hCoV-19/South Africa/KRISP-K002615/2020|EPI ISL 535479|B.1.1.206|South Africa|2020-07-31	0.0004552644	Africa
Africa|hCoV-19/South Africa/KRISP-0383/2020|EPI ISL 495524|B.1.140|South Africa|2020-06-25	Africa|hCoV-19/South Africa/KRISP-K002615/2020|EPI ISL 535479|B.1.1.206|South Africa|2020-07-31	0.0006447198	Africa
Africa|hCoV-19/South Africa/KRISP-0384/2020|EPI ISL 495525|B.1.140|South Africa|2020-06-25	Africa|hCoV-19/South Africa/KRISP-K002615/2020|EPI ISL 535479|B.1.1.206|South Africa|2020-07-31	0.0004511617	Africa
Africa|hCoV-19/South Africa/KRISP-0386/2020|EPI ISL 487329|B.1.1.62|South Africa|2020-07-01	Africa|hCoV-19/South Africa/KRISP-K002615/2020|EPI ISL 535479|B.1.1.206|South Africa|2020-07-31	0.0002689913	Africa
Africa|hCoV-19/South Africa/KRISP-0387/2020|EPI ISL 487330|B.1.1.99|South Africa|2020-07-01	Africa|hCoV-19/South Africa/KRISP-K002615/2020|EPI ISL 535479|B.1.1.206|South Africa|2020-07-31	0.0003032651	Africa
Africa|hCoV-19/South Africa/KRISP-0388/2020|EPI ISL 487331|B.1.140|South Africa|2020-07-01	Africa|hCoV-19/South Africa/KRISP-K002615/2020|EPI ISL 535479|B.1.1.206|South Africa|2020-07-31	0.0004407727	Africa
Africa|hCoV-19/South Africa/KRISP-0389/2020|EPI ISL 487332|C.9|South Africa|2020-07-01	Africa|hCoV-19/South Africa/KRISP-K002615/2020|EPI ISL 535479|B.1.1.206|South Africa|2020-07-31	0.0004371657	Africa
Africa|hCoV-19/South Africa/KRISP-0390/2020|EPI ISL 487333|C.2|South Africa|2020-07-01	Africa|hCoV-19/South Africa/KRISP-K002615/2020|EPI ISL 535479|B.1.1.206|South Africa|2020-07-31	0.0004409912	Africa
Africa|hCoV-19/South Africa/KRISP-0391/2020|EPI ISL 487334|B.1.1.206|South Africa|2020-07-01	Africa|hCoV-19/South Africa/KRISP-K002615/2020|EPI ISL 535479|B.1.1.206|South Africa|2020-07-31	0.0001686390	Africa
Africa|hCoV-19/South Africa/KRISP-0392/2020|EPI ISL 487335|B.1.5.19|South Africa|2020-07-01	Africa|hCoV-19/South Africa/KRISP-K002615/2020|EPI ISL 535479|B.1.1.206|South Africa|2020-07-31	0.0003137833	Africa
Africa|hCoV-19/South Africa/KRISP-0393/2020|EPI ISL 487336|C.6|South Africa|2020-07-01	Africa|hCoV-19/South Africa/KRISP-K002615/2020|EPI ISL 535479|B.1.1.206|South Africa|2020-07-31	0.0003717706	Africa
Africa|hCoV-19/South Africa/KRISP-0394/2020|EPI ISL 487337|B.1.5.19|South Africa|2020-07-01	Africa|hCoV-19/South Africa/KRISP-K002615/2020|EPI ISL 535479|B.1.1.206|South Africa|2020-07-31	0.0004048636	Africa
Africa|hCoV-19/South Africa/KRISP-0395/2020|EPI ISL 487338|C.2|South Africa|2020-07-01	Africa|hCoV-19/South Africa/KRISP-K002615/2020|EPI ISL 535479|B.1.1.206|South Africa|2020-07-31	0.0004371468	Africa
Africa|hCoV-19/South Africa/KRISP-0396/2020|EPI ISL 487339|C.1|South Africa|2020-07-01	Africa|hCoV-19/South Africa/KRISP-K002615/2020|EPI ISL 535479|B.1.1.206|South Africa|2020-07-31	0.0004392053	Africa
Africa|hCoV-19/South Africa/KRISP-0397/2020|EPI ISL 487340|B.1.5|South Africa|2020-07-01	Africa|hCoV-19/South Africa/KRISP-K002615/2020|EPI ISL 535479|B.1.1.206|South Africa|2020-07-31	0.0003698959	Africa
Africa|hCoV-19/South Africa/KRISP-0398/2020|EPI ISL 487341|B.1.1.206|South Africa|2020-07-01	Africa|hCoV-19/South Africa/KRISP-K002615/2020|EPI ISL 535479|B.1.1.206|South Africa|2020-07-31	0.0001726444	Africa
Africa|hCoV-19/South Africa/KRISP-04/2020|EPI ISL 436684|B.1.1.273|South Africa|2020-03-31	Africa|hCoV-19/South Africa/KRISP-K002615/2020|EPI ISL 535479|B.1.1.206|South Africa|2020-07-31	0.0002359131	Africa
Africa|hCoV-19/South Africa/KRISP-0402/2020|EPI ISL 495527|B.1.140|South Africa|2020-06-23	Africa|hCoV-19/South Africa/KRISP-K002615/2020|EPI ISL 535479|B.1.1.206|South Africa|2020-07-31	0.0005056904	Africa
Africa|hCoV-19/South Africa/KRISP-0403/2020|EPI ISL 495528|C.1|South Africa|2020-06-23	Africa|hCoV-19/South Africa/KRISP-K002615/2020|EPI ISL 535479|B.1.1.206|South Africa|2020-07-31	0.0003725084	Africa
Africa|hCoV-19/South Africa/KRISP-0404/2020|EPI ISL 495529|B.1.1.206|South Africa|2020-06-24	Africa|hCoV-19/South Africa/KRISP-K002615/2020|EPI ISL 535479|B.1.1.206|South Africa|2020-07-31	0.0001680949	Africa
Africa|hCoV-19/South Africa/KRISP-0405/2020|EPI ISL 495530|B.1.140|South Africa|2020-06-23	Africa|hCoV-19/South Africa/KRISP-K002615/2020|EPI ISL 535479|B.1.1.206|South Africa|2020-07-31	0.0005045341	Africa
Africa|hCoV-19/South Africa/KRISP-0406/2020|EPI ISL 495531|B.1.1.206|South Africa|2020-06-22	Africa|hCoV-19/South Africa/KRISP-K002615/2020|EPI ISL 535479|B.1.1.206|South Africa|2020-07-31	0.0002403430	Africa
Africa|hCoV-19/South Africa/KRISP-0407/2020|EPI ISL 495532|B.1.5|South Africa|2020-06-24	Africa|hCoV-19/South Africa/KRISP-K002615/2020|EPI ISL 535479|B.1.1.206|South Africa|2020-07-31	0.0003073620	Africa
Africa|hCoV-19/South Africa/KRISP-0408/2020|EPI ISL 495533|B.1.140|South Africa|2020-06-23	Africa|hCoV-19/South Africa/KRISP-K002615/2020|EPI ISL 535479|B.1.1.206|South Africa|2020-07-31	0.0003844230	Africa
Africa|hCoV-19/South Africa/KRISP-0409/2020|EPI ISL 495534|C.1|South Africa|2020-06-23	Africa|hCoV-19/South Africa/KRISP-K002615/2020|EPI ISL 535479|B.1.1.206|South Africa|2020-07-31	0.0003698784	Africa
Africa|hCoV-19/South Africa/KRISP-0410/2020|EPI ISL 495535|B.1.140|South Africa|2020-07-02	Africa|hCoV-19/South Africa/KRISP-K002615/2020|EPI ISL 535479|B.1.1.206|South Africa|2020-07-31	0.0005381679	Africa
Africa|hCoV-19/South Africa/KRISP-0411/2020|EPI ISL 495536|B.1.1.206|South Africa|2020-07-02	Africa|hCoV-19/South Africa/KRISP-K002615/2020|EPI ISL 535479|B.1.1.206|South Africa|2020-07-31	0.0001680989	Africa
Africa|hCoV-19/South Africa/KRISP-0412/2020|EPI ISL 495537|B.1.1.206|South Africa|2020-07-02	Africa|hCoV-19/South Africa/KRISP-K002615/2020|EPI ISL 535479|B.1.1.206|South Africa|2020-07-31	0.0002017227	Africa
Africa|hCoV-19/South Africa/KRISP-0413/2020|EPI ISL 495538|B.1.1.40|South Africa|2020-07-02	Africa|hCoV-19/South Africa/KRISP-K002615/2020|EPI ISL 535479|B.1.1.206|South Africa|2020-07-31	0.0003698785	Africa
Africa|hCoV-19/South Africa/KRISP-0414/2020|EPI ISL 495539|B.1.140|South Africa|2020-07-02	Africa|hCoV-19/South Africa/KRISP-K002615/2020|EPI ISL 535479|B.1.1.206|South Africa|2020-07-31	0.0004708573	Africa
Africa|hCoV-19/South Africa/KRISP-0415/2020|EPI ISL 495540|B.1.140|South Africa|2020-07-02	Africa|hCoV-19/South Africa/KRISP-K002615/2020|EPI ISL 535479|B.1.1.206|South Africa|2020-07-31	0.0005045002	Africa
Africa|hCoV-19/South Africa/KRISP-0417/2020|EPI ISL 495541|B.1.1.62|South Africa|2020-07-02	Africa|hCoV-19/South Africa/KRISP-K002615/2020|EPI ISL 535479|B.1.1.206|South Africa|2020-07-31	0.0003362610	Africa
Africa|hCoV-19/South Africa/KRISP-0418/2020|EPI ISL 495542|B.1.1.206|South Africa|2020-07-02	Africa|hCoV-19/South Africa/KRISP-K002615/2020|EPI ISL 535479|B.1.1.206|South Africa|2020-07-31	0.0002353424	Africa
Africa|hCoV-19/South Africa/KRISP-0420/2020|EPI ISL 495543|C.9|South Africa|2020-07-01	Africa|hCoV-19/South Africa/KRISP-K002615/2020|EPI ISL 535479|B.1.1.206|South Africa|2020-07-31	0.0004380347	Africa
Africa|hCoV-19/South Africa/KRISP-0421/2020|EPI ISL 495544|B.1.1|South Africa|2020-07-01	Africa|hCoV-19/South Africa/KRISP-K002615/2020|EPI ISL 535479|B.1.1.206|South Africa|2020-07-31	0.0002359634	Africa
Africa|hCoV-19/South Africa/KRISP-0423/2020|EPI ISL 495545|B.1.140|South Africa|2020-07-01	Africa|hCoV-19/South Africa/KRISP-K002615/2020|EPI ISL 535479|B.1.1.206|South Africa|2020-07-31	0.0004107014	Africa
Africa|hCoV-19/South Africa/KRISP-0426/2020|EPI ISL 495546|B.1.1.206|South Africa|2020-07-01	Africa|hCoV-19/South Africa/KRISP-K002615/2020|EPI ISL 535479|B.1.1.206|South Africa|2020-07-31	0.0002017926	Africa
Africa|hCoV-19/South Africa/KRISP-0436/2020|EPI ISL 498055|B.1.1|South Africa|2020-07-01	Africa|hCoV-19/South Africa/KRISP-K002615/2020|EPI ISL 535479|B.1.1.206|South Africa|2020-07-31	0.0003362464	Africa
Africa|hCoV-19/South Africa/KRISP-0445/2020|EPI ISL 498058|H.1|South Africa|2020-06-30	Africa|hCoV-19/South Africa/KRISP-K002615/2020|EPI ISL 535479|B.1.1.206|South Africa|2020-07-31	0.0002394720	Africa
Africa|hCoV-19/South Africa/KRISP-0446/2020|EPI ISL 498059|B.1.5|South Africa|2020-06-30	Africa|hCoV-19/South Africa/KRISP-K002615/2020|EPI ISL 535479|B.1.1.206|South Africa|2020-07-31	0.0002739944	Africa
Africa|hCoV-19/South Africa/KRISP-045/2020|EPI ISL 436686|B.1.1.1|South Africa|2020-03-27	Africa|hCoV-19/South Africa/KRISP-K002615/2020|EPI ISL 535479|B.1.1.206|South Africa|2020-07-31	0.0003362463	Africa
Africa|hCoV-19/South Africa/KRISP-0458/2020|EPI ISL 495549|B.1.1|South Africa|2020-07-02	Africa|hCoV-19/South Africa/KRISP-K002615/2020|EPI ISL 535479|B.1.1.206|South Africa|2020-07-31	0.0003713001	Africa
Africa|hCoV-19/South Africa/KRISP-0460/2020|EPI ISL 495550|B.1.106|South Africa|2020-07-02	Africa|hCoV-19/South Africa/KRISP-K002615/2020|EPI ISL 535479|B.1.1.206|South Africa|2020-07-31	0.0003700825	Africa
Africa|hCoV-19/South Africa/KRISP-0462/2020|EPI ISL 495552|B.1.106|South Africa|2020-07-02	Africa|hCoV-19/South Africa/KRISP-K002615/2020|EPI ISL 535479|B.1.1.206|South Africa|2020-07-31	0.0003738425	Africa
Africa|hCoV-19/South Africa/KRISP-0464/2020|EPI ISL 495553|B.1.5|South Africa|2020-06-30	Africa|hCoV-19/South Africa/KRISP-K002615/2020|EPI ISL 535479|B.1.1.206|South Africa|2020-07-31	0.0003181487	Africa
Africa|hCoV-19/South Africa/KRISP-0469/2020|EPI ISL 495555|H.1|South Africa|2020-07-06	Africa|hCoV-19/South Africa/KRISP-K002615/2020|EPI ISL 535479|B.1.1.206|South Africa|2020-07-31	0.0002722159	Africa
Africa|hCoV-19/South Africa/KRISP-0474/2020|EPI ISL 495557|H.1|South Africa|2020-07-06	Africa|hCoV-19/South Africa/KRISP-K002615/2020|EPI ISL 535479|B.1.1.206|South Africa|2020-07-31	0.0002689862	Africa
Africa|hCoV-19/South Africa/KRISP-0475/2020|EPI ISL 495558|H.1|South Africa|2020-07-06	Africa|hCoV-19/South Africa/KRISP-K002615/2020|EPI ISL 535479|B.1.1.206|South Africa|2020-07-31	0.0002708984	Africa
Africa|hCoV-19/South Africa/KRISP-0478/2020|EPI ISL 495559|B.1.1|South Africa|2020-07-05	Africa|hCoV-19/South Africa/KRISP-K002615/2020|EPI ISL 535479|B.1.1.206|South Africa|2020-07-31	0.0001683494	Africa
Africa|hCoV-19/South Africa/KRISP-0485/2020|EPI ISL 495561|B.1.1.206|South Africa|2020-07-03	Africa|hCoV-19/South Africa/KRISP-K002615/2020|EPI ISL 535479|B.1.1.206|South Africa|2020-07-31	0.0001691067	Africa
Africa|hCoV-19/South Africa/KRISP-0487/2020|EPI ISL 495562|B.1.106|South Africa|2020-07-03	Africa|hCoV-19/South Africa/KRISP-K002615/2020|EPI ISL 535479|B.1.1.206|South Africa|2020-07-31	0.0005044882	Africa
Africa|hCoV-19/South Africa/KRISP-0489/2020|EPI ISL 498060|B.1.1.206|South Africa|2020-07-09	Africa|hCoV-19/South Africa/KRISP-K002615/2020|EPI ISL 535479|B.1.1.206|South Africa|2020-07-31	0.0001685635	Africa
Africa|hCoV-19/South Africa/KRISP-0490/2020|EPI ISL 498061|B.1.1.206|South Africa|2020-07-09	Africa|hCoV-19/South Africa/KRISP-K002615/2020|EPI ISL 535479|B.1.1.206|South Africa|2020-07-31	0.0001680876	Africa
Africa|hCoV-19/South Africa/KRISP-0491/2020|EPI ISL 498062|B.1.1.273|South Africa|2020-07-07	Africa|hCoV-19/South Africa/KRISP-K002615/2020|EPI ISL 535479|B.1.1.206|South Africa|2020-07-31	0.0004035039	Africa
Africa|hCoV-19/South Africa/KRISP-0492/2020|EPI ISL 498063|B.1.1.273|South Africa|2020-07-07	Africa|hCoV-19/South Africa/KRISP-K002615/2020|EPI ISL 535479|B.1.1.206|South Africa|2020-07-31	0.0004067682	Africa
Africa|hCoV-19/South Africa/KRISP-0493/2020|EPI ISL 498064|B.1.1.67|South Africa|2020-07-07	Africa|hCoV-19/South Africa/KRISP-K002615/2020|EPI ISL 535479|B.1.1.206|South Africa|2020-07-31	0.0003043417	Africa
Africa|hCoV-19/South Africa/KRISP-0494/2020|EPI ISL 498065|B.1.1.206|South Africa|2020-07-09	Africa|hCoV-19/South Africa/KRISP-K002615/2020|EPI ISL 535479|B.1.1.206|South Africa|2020-07-31	0.0002017092	Africa
Africa|hCoV-19/South Africa/KRISP-0497/2020|EPI ISL 498066|B.1.1.206|South Africa|2020-07-09	Africa|hCoV-19/South Africa/KRISP-K002615/2020|EPI ISL 535479|B.1.1.206|South Africa|2020-07-31	0.0002017092	Africa
Africa|hCoV-19/South Africa/KRISP-0498/2020|EPI ISL 498067|B.1|South Africa|2020-07-10	Africa|hCoV-19/South Africa/KRISP-K002615/2020|EPI ISL 535479|B.1.1.206|South Africa|2020-07-31	0.0005381445	Africa
Africa|hCoV-19/South Africa/KRISP-0500/2020|EPI ISL 498068|B.1.1|South Africa|2020-07-07	Africa|hCoV-19/South Africa/KRISP-K002615/2020|EPI ISL 535479|B.1.1.206|South Africa|2020-07-31	0.0002811037	Africa
Africa|hCoV-19/South Africa/KRISP-0501/2020|EPI ISL 498069|B.1.5|South Africa|2020-07-11	Africa|hCoV-19/South Africa/KRISP-K002615/2020|EPI ISL 535479|B.1.1.206|South Africa|2020-07-31	0.0004035580	Africa
Africa|hCoV-19/South Africa/KRISP-0502/2020|EPI ISL 498070|B.1.1.273|South Africa|2020-07-11	Africa|hCoV-19/South Africa/KRISP-K002615/2020|EPI ISL 535479|B.1.1.206|South Africa|2020-07-31	0.0004376235	Africa
Africa|hCoV-19/South Africa/KRISP-0503/2020|EPI ISL 498071|B.1.1.273|South Africa|2020-07-11	Africa|hCoV-19/South Africa/KRISP-K002615/2020|EPI ISL 535479|B.1.1.206|South Africa|2020-07-31	0.0005381317	Africa
Africa|hCoV-19/South Africa/KRISP-0526/2020|EPI ISL 498072|B.1.5.19|South Africa|2020-07-13	Africa|hCoV-19/South Africa/KRISP-K002615/2020|EPI ISL 535479|B.1.1.206|South Africa|2020-07-31	0.0004371849	Africa
Africa|hCoV-19/South Africa/KRISP-0527/2020|EPI ISL 498073|B.1.140|South Africa|2020-07-14	Africa|hCoV-19/South Africa/KRISP-K002615/2020|EPI ISL 535479|B.1.1.206|South Africa|2020-07-31	0.0006054634	Africa
Africa|hCoV-19/South Africa/KRISP-0529/2020|EPI ISL 498074|C.1|South Africa|2020-07-13	Africa|hCoV-19/South Africa/KRISP-K002615/2020|EPI ISL 535479|B.1.1.206|South Africa|2020-07-31	0.0004371849	Africa
Africa|hCoV-19/South Africa/KRISP-0531/2020|EPI ISL 498075|B.1.5|South Africa|2020-07-14	Africa|hCoV-19/South Africa/KRISP-K002615/2020|EPI ISL 535479|B.1.1.206|South Africa|2020-07-31	0.0005045002	Africa
Africa|hCoV-19/South Africa/KRISP-0534/2020|EPI ISL 498077|B.1.5|South Africa|2020-07-14	Africa|hCoV-19/South Africa/KRISP-K002615/2020|EPI ISL 535479|B.1.1.206|South Africa|2020-07-31	0.0005045341	Africa
Africa|hCoV-19/South Africa/KRISP-0535/2020|EPI ISL 498078|B.1.1.206|South Africa|2020-07-08	Africa|hCoV-19/South Africa/KRISP-K002615/2020|EPI ISL 535479|B.1.1.206|South Africa|2020-07-31	0.0002689809	Africa
Africa|hCoV-19/South Africa/KRISP-0536/2020|EPI ISL 498079|B.1.1|South Africa|2020-07-14	Africa|hCoV-19/South Africa/KRISP-K002615/2020|EPI ISL 535479|B.1.1.206|South Africa|2020-07-31	0.0002689916	Africa
Africa|hCoV-19/South Africa/KRISP-0538/2020|EPI ISL 498080|B.1.1.254|South Africa|2020-07-14	Africa|hCoV-19/South Africa/KRISP-K002615/2020|EPI ISL 535479|B.1.1.206|South Africa|2020-07-31	0.0002711924	Africa
Africa|hCoV-19/South Africa/KRISP-0539/2020|EPI ISL 498081|B.1.1.206|South Africa|2020-07-07	Africa|hCoV-19/South Africa/KRISP-K002615/2020|EPI ISL 535479|B.1.1.206|South Africa|2020-07-31	0.0002353424	Africa
Africa|hCoV-19/South Africa/KRISP-0540/2020|EPI ISL 498082|B.1.1|South Africa|2020-07-14	Africa|hCoV-19/South Africa/KRISP-K002615/2020|EPI ISL 535479|B.1.1.206|South Africa|2020-07-31	0.0002017267	Africa
Africa|hCoV-19/South Africa/KRISP-0541/2020|EPI ISL 498083|B.1.1.206|South Africa|2020-07-14	Africa|hCoV-19/South Africa/KRISP-K002615/2020|EPI ISL 535479|B.1.1.206|South Africa|2020-07-31	0.0003416576	Africa
Africa|hCoV-19/South Africa/KRISP-0543/2020|EPI ISL 498084|C.2|South Africa|2020-07-12	Africa|hCoV-19/South Africa/KRISP-K002615/2020|EPI ISL 535479|B.1.1.206|South Africa|2020-07-31	0.0005716999	Africa
Africa|hCoV-19/South Africa/KRISP-0544/2020|EPI ISL 498085|B.1.1.206|South Africa|2020-07-13	Africa|hCoV-19/South Africa/KRISP-K002615/2020|EPI ISL 535479|B.1.1.206|South Africa|2020-07-31	0.0001350967	Africa
Africa|hCoV-19/South Africa/KRISP-0545/2020|EPI ISL 498086|B.1.1.273|South Africa|2020-07-14	Africa|hCoV-19/South Africa/KRISP-K002615/2020|EPI ISL 535479|B.1.1.206|South Africa|2020-07-31	0.0004707942	Africa
Africa|hCoV-19/South Africa/KRISP-0548/2020|EPI ISL 498087|B.1.1.273|South Africa|2020-07-15	Africa|hCoV-19/South Africa/KRISP-K002615/2020|EPI ISL 535479|B.1.1.206|South Africa|2020-07-31	0.0003698624	Africa
Africa|hCoV-19/South Africa/KRISP-0549/2020|EPI ISL 498088|B.1.140|South Africa|2020-07-15	Africa|hCoV-19/South Africa/KRISP-K002615/2020|EPI ISL 535479|B.1.1.206|South Africa|2020-07-31	0.0004708779	Africa
Africa|hCoV-19/South Africa/KRISP-0550/2020|EPI ISL 498089|B.1.1.34|South Africa|2020-07-15	Africa|hCoV-19/South Africa/KRISP-K002615/2020|EPI ISL 535479|B.1.1.206|South Africa|2020-07-31	0.0004035567	Africa
Africa|hCoV-19/South Africa/KRISP-0551/2020|EPI ISL 498090|H.1|South Africa|2020-07-14	Africa|hCoV-19/South Africa/KRISP-K002615/2020|EPI ISL 535479|B.1.1.206|South Africa|2020-07-31	0.0002689862	Africa
Africa|hCoV-19/South Africa/KRISP-0552/2020|EPI ISL 498091|H.1|South Africa|2020-07-14	Africa|hCoV-19/South Africa/KRISP-K002615/2020|EPI ISL 535479|B.1.1.206|South Africa|2020-07-31	0.0002689862	Africa
Africa|hCoV-19/South Africa/KRISP-0553/2020|EPI ISL 498092|H.1|South Africa|2020-07-14	Africa|hCoV-19/South Africa/KRISP-K002615/2020|EPI ISL 535479|B.1.1.206|South Africa|2020-07-31	0.0002364951	Africa
Africa|hCoV-19/South Africa/KRISP-0554/2020|EPI ISL 498093|B.1.1|South Africa|2020-07-14	Africa|hCoV-19/South Africa/KRISP-K002615/2020|EPI ISL 535479|B.1.1.206|South Africa|2020-07-31	0.0002367830	Africa
Africa|hCoV-19/South Africa/KRISP-0555/2020|EPI ISL 498094|B.1.140|South Africa|2020-07-15	Africa|hCoV-19/South Africa/KRISP-K002615/2020|EPI ISL 535479|B.1.1.206|South Africa|2020-07-31	0.0005045123	Africa
Africa|hCoV-19/South Africa/KRISP-0556/2020|EPI ISL 498095|B.1.1.273|South Africa|2020-07-15	Africa|hCoV-19/South Africa/KRISP-K002615/2020|EPI ISL 535479|B.1.1.206|South Africa|2020-07-31	0.0003698711	Africa
Africa|hCoV-19/South Africa/KRISP-0557/2020|EPI ISL 498096|C.1|South Africa|2020-07-14	Africa|hCoV-19/South Africa/KRISP-K002615/2020|EPI ISL 535479|B.1.1.206|South Africa|2020-07-31	0.0004372437	Africa
Africa|hCoV-19/South Africa/KRISP-0558/2020|EPI ISL 498097|B.1.1.206|South Africa|2020-07-15	Africa|hCoV-19/South Africa/KRISP-K002615/2020|EPI ISL 535479|B.1.1.206|South Africa|2020-07-31	0.0001689883	Africa
Africa|hCoV-19/South Africa/KRISP-0559/2020|EPI ISL 498098|B.1.1.206|South Africa|2020-07-14	Africa|hCoV-19/South Africa/KRISP-K002615/2020|EPI ISL 535479|B.1.1.206|South Africa|2020-07-31	0.0001344700	Africa
Africa|hCoV-19/South Africa/KRISP-0560/2020|EPI ISL 498099|B.1.1|South Africa|2020-07-15	Africa|hCoV-19/South Africa/KRISP-K002615/2020|EPI ISL 535479|B.1.1.206|South Africa|2020-07-31	0.0002353424	Africa
Africa|hCoV-19/South Africa/KRISP-0561/2020|EPI ISL 498100|H.1|South Africa|2020-07-15	Africa|hCoV-19/South Africa/KRISP-K002615/2020|EPI ISL 535479|B.1.1.206|South Africa|2020-07-31	0.0003026156	Africa
Africa|hCoV-19/South Africa/KRISP-0562/2020|EPI ISL 498101|B.1.140|South Africa|2020-07-15	Africa|hCoV-19/South Africa/KRISP-K002615/2020|EPI ISL 535479|B.1.1.206|South Africa|2020-07-31	0.0004372158	Africa
Africa|hCoV-19/South Africa/KRISP-0564/2020|EPI ISL 498103|B.1.1|South Africa|2020-07-15	Africa|hCoV-19/South Africa/KRISP-K002615/2020|EPI ISL 535479|B.1.1.206|South Africa|2020-07-31	0.0001680949	Africa
Africa|hCoV-19/South Africa/KRISP-0565/2020|EPI ISL 498104|C.2|South Africa|2020-07-14	Africa|hCoV-19/South Africa/KRISP-K002615/2020|EPI ISL 535479|B.1.1.206|South Africa|2020-07-31	0.0004371468	Africa
Africa|hCoV-19/South Africa/KRISP-0567/2020|EPI ISL 498105|B.1.1.206|South Africa|2020-07-15	Africa|hCoV-19/South Africa/KRISP-K002615/2020|EPI ISL 535479|B.1.1.206|South Africa|2020-07-31	0.0001352982	Africa
Africa|hCoV-19/South Africa/KRISP-0568/2020|EPI ISL 498106|B.1.1|South Africa|2020-07-15	Africa|hCoV-19/South Africa/KRISP-K002615/2020|EPI ISL 535479|B.1.1.206|South Africa|2020-07-31	0.0002353424	Africa
Africa|hCoV-19/South Africa/KRISP-0569/2020|EPI ISL 498107|B.1.1.206|South Africa|2020-07-15	Africa|hCoV-19/South Africa/KRISP-K002615/2020|EPI ISL 535479|B.1.1.206|South Africa|2020-07-31	0.0001014692	Africa
Africa|hCoV-19/South Africa/KRISP-0570/2020|EPI ISL 498108|B.1.1.56|South Africa|2020-07-02	Africa|hCoV-19/South Africa/KRISP-K002615/2020|EPI ISL 535479|B.1.1.206|South Africa|2020-07-31	0.0003362677	Africa
Africa|hCoV-19/South Africa/KRISP-0571/2020|EPI ISL 498109|B.1.1.56|South Africa|2020-07-14	Africa|hCoV-19/South Africa/KRISP-K002615/2020|EPI ISL 535479|B.1.1.206|South Africa|2020-07-31	0.0002689916	Africa
Africa|hCoV-19/South Africa/KRISP-0572/2020|EPI ISL 498110|B.1.5|South Africa|2020-07-13	Africa|hCoV-19/South Africa/KRISP-K002615/2020|EPI ISL 535479|B.1.1.206|South Africa|2020-07-31	0.0004708668	Africa
Africa|hCoV-19/South Africa/KRISP-0573/2020|EPI ISL 498111|B.1.1.206|South Africa|2020-07-14	Africa|hCoV-19/South Africa/KRISP-K002615/2020|EPI ISL 535479|B.1.1.206|South Africa|2020-07-31	0.0001344700	Africa
Africa|hCoV-19/South Africa/KRISP-0574/2020|EPI ISL 498112|B.1.1.206|South Africa|2020-07-15	Africa|hCoV-19/South Africa/KRISP-K002615/2020|EPI ISL 535479|B.1.1.206|South Africa|2020-07-31	0.0001680983	Africa
Africa|hCoV-19/South Africa/KRISP-0575/2020|EPI ISL 498113|B.1.1.206|South Africa|2020-07-13	Africa|hCoV-19/South Africa/KRISP-K002615/2020|EPI ISL 535479|B.1.1.206|South Africa|2020-07-31	0.0002017227	Africa
Africa|hCoV-19/South Africa/KRISP-0576/2020|EPI ISL 498114|B.1.1.206|South Africa|2020-07-07	Africa|hCoV-19/South Africa/KRISP-K002615/2020|EPI ISL 535479|B.1.1.206|South Africa|2020-07-31	0.0001008485	Africa
Africa|hCoV-19/South Africa/KRISP-0577/2020|EPI ISL 498115|B.1.1.56|South Africa|2020-07-09	Africa|hCoV-19/South Africa/KRISP-K002615/2020|EPI ISL 535479|B.1.1.206|South Africa|2020-07-31	0.0004035295	Africa
Africa|hCoV-19/South Africa/KRISP-0578/2020|EPI ISL 498116|B.1.1.206|South Africa|2020-07-09	Africa|hCoV-19/South Africa/KRISP-K002615/2020|EPI ISL 535479|B.1.1.206|South Africa|2020-07-31	0.0000672294	Africa
Africa|hCoV-19/South Africa/KRISP-0579/2020|EPI ISL 498117|B.1.1.273|South Africa|2020-07-08	Africa|hCoV-19/South Africa/KRISP-K002615/2020|EPI ISL 535479|B.1.1.206|South Africa|2020-07-31	0.0004035215	Africa
Africa|hCoV-19/South Africa/KRISP-0580/2020|EPI ISL 498118|B.1.1.206|South Africa|2020-07-07	Africa|hCoV-19/South Africa/KRISP-K002615/2020|EPI ISL 535479|B.1.1.206|South Africa|2020-07-31	0.0001344705	Africa
Africa|hCoV-19/South Africa/KRISP-0581/2020|EPI ISL 498119|B.1.1.273|South Africa|2020-07-09	Africa|hCoV-19/South Africa/KRISP-K002615/2020|EPI ISL 535479|B.1.1.206|South Africa|2020-07-31	0.0003362317	Africa
Africa|hCoV-19/South Africa/KRISP-0584/2020|EPI ISL 498122|B.1|South Africa|2020-07-07	Africa|hCoV-19/South Africa/KRISP-K002615/2020|EPI ISL 535479|B.1.1.206|South Africa|2020-07-31	0.0004035486	Africa
Africa|hCoV-19/South Africa/KRISP-0585/2020|EPI ISL 498123|B.1.140|South Africa|2020-07-08	Africa|hCoV-19/South Africa/KRISP-K002615/2020|EPI ISL 535479|B.1.1.206|South Africa|2020-07-31	0.0005381571	Africa
Africa|hCoV-19/South Africa/KRISP-0586/2020|EPI ISL 498124|B.1.1.273|South Africa|2020-07-08	Africa|hCoV-19/South Africa/KRISP-K002615/2020|EPI ISL 535479|B.1.1.206|South Africa|2020-07-31	0.0003698785	Africa
Africa|hCoV-19/South Africa/KRISP-0587/2020|EPI ISL 498125|B.1.1.56|South Africa|2020-07-09	Africa|hCoV-19/South Africa/KRISP-K002615/2020|EPI ISL 535479|B.1.1.206|South Africa|2020-07-31	0.0003698785	Africa
Africa|hCoV-19/South Africa/KRISP-0588/2020|EPI ISL 498126|B.1.140|South Africa|2020-07-08	Africa|hCoV-19/South Africa/KRISP-K002615/2020|EPI ISL 535479|B.1.1.206|South Africa|2020-07-31	0.0005045002	Africa
Africa|hCoV-19/South Africa/KRISP-06/2020|EPI ISL 421573|B.6|South Africa|2020-03-31	Africa|hCoV-19/South Africa/KRISP-K002615/2020|EPI ISL 535479|B.1.1.206|South Africa|2020-07-31	0.0005402572	Africa
Africa|hCoV-19/South Africa/KRISP-07/2020|EPI ISL 421574|B.1.106|South Africa|2020-04-01	Africa|hCoV-19/South Africa/KRISP-K002615/2020|EPI ISL 535479|B.1.1.206|South Africa|2020-07-31	0.0003026329	Africa
Africa|hCoV-19/South Africa/KRISP-101/2020|EPI ISL 455631|B.1.5|South Africa|2020-04-30	Africa|hCoV-19/South Africa/KRISP-K002615/2020|EPI ISL 535479|B.1.1.206|South Africa|2020-07-31	0.0003026227	Africa
Africa|hCoV-19/South Africa/KRISP-102/2020|EPI ISL 455632|B.1.1|South Africa|2020-04-30	Africa|hCoV-19/South Africa/KRISP-K002615/2020|EPI ISL 535479|B.1.1.206|South Africa|2020-07-31	0.0002017180	Africa
Africa|hCoV-19/South Africa/KRISP-103/2020|EPI ISL 455633|B.1.106|South Africa|2020-04-30	Africa|hCoV-19/South Africa/KRISP-K002615/2020|EPI ISL 535479|B.1.1.206|South Africa|2020-07-31	0.0004040824	Africa
Africa|hCoV-19/South Africa/KRISP-104/2020|EPI ISL 455634|B.1.106|South Africa|2020-05-01	Africa|hCoV-19/South Africa/KRISP-K002615/2020|EPI ISL 535479|B.1.1.206|South Africa|2020-07-31	0.0004166799	Africa
Africa|hCoV-19/South Africa/KRISP-105/2020|EPI ISL 455635|B.1.106|South Africa|2020-05-05	Africa|hCoV-19/South Africa/KRISP-K002615/2020|EPI ISL 535479|B.1.1.206|South Africa|2020-07-31	0.0004047227	Africa
Africa|hCoV-19/South Africa/KRISP-106/2020|EPI ISL 455636|B.1.106|South Africa|2020-03-31	Africa|hCoV-19/South Africa/KRISP-K002615/2020|EPI ISL 535479|B.1.1.206|South Africa|2020-07-31	0.0003362543	Africa
Africa|hCoV-19/South Africa/KRISP-108/2020|EPI ISL 455638|B.1|South Africa|2020-05-04	Africa|hCoV-19/South Africa/KRISP-K002615/2020|EPI ISL 535479|B.1.1.206|South Africa|2020-07-31	0.0004174722	Africa
Africa|hCoV-19/South Africa/KRISP-109/2020|EPI ISL 455639|B.1.1.57|South Africa|2020-03-31	Africa|hCoV-19/South Africa/KRISP-K002615/2020|EPI ISL 535479|B.1.1.206|South Africa|2020-07-31	0.0002689795	Africa
Africa|hCoV-19/South Africa/KRISP-K000566/2020|EPI ISL 509223|B.1.1.206|South Africa|2020-07-13	Africa|hCoV-19/South Africa/KRISP-K002615/2020|EPI ISL 535479|B.1.1.206|South Africa|2020-07-31	0.0000672294	Africa
Africa|hCoV-19/South Africa/KRISP-K000567/2020|EPI ISL 509224|B.1.1.62|South Africa|2020-07-13	Africa|hCoV-19/South Africa/KRISP-K002615/2020|EPI ISL 535479|B.1.1.206|South Africa|2020-07-31	0.0003362950	Africa
Africa|hCoV-19/South Africa/KRISP-K000568/2020|EPI ISL 509225|B.1.1.206|South Africa|2020-07-11	Africa|hCoV-19/South Africa/KRISP-K002615/2020|EPI ISL 535479|B.1.1.206|South Africa|2020-07-31	0.0002017227	Africa
Africa|hCoV-19/South Africa/KRISP-K000569/2020|EPI ISL 509226|H.1|South Africa|2020-07-11	Africa|hCoV-19/South Africa/KRISP-K002615/2020|EPI ISL 535479|B.1.1.206|South Africa|2020-07-31	0.0003699034	Africa
Africa|hCoV-19/South Africa/KRISP-K000571/2020|EPI ISL 509227|B.1.1.99|South Africa|2020-07-13	Africa|hCoV-19/South Africa/KRISP-K002615/2020|EPI ISL 535479|B.1.1.206|South Africa|2020-07-31	0.0002038697	Africa
Africa|hCoV-19/South Africa/KRISP-K000572/2020|EPI ISL 509228|B.1.1.206|South Africa|2020-07-13	Africa|hCoV-19/South Africa/KRISP-K002615/2020|EPI ISL 535479|B.1.1.206|South Africa|2020-07-31	0.0001344674	Africa
Africa|hCoV-19/South Africa/KRISP-K000573/2020|EPI ISL 509229|B.1.1.206|South Africa|2020-07-10	Africa|hCoV-19/South Africa/KRISP-K002615/2020|EPI ISL 535479|B.1.1.206|South Africa|2020-07-31	0.0001344673	Africa
Africa|hCoV-19/South Africa/KRISP-K000574/2020|EPI ISL 509230|B.1.5.19|South Africa|2020-07-13	Africa|hCoV-19/South Africa/KRISP-K002615/2020|EPI ISL 535479|B.1.1.206|South Africa|2020-07-31	0.0004035310	Africa
Africa|hCoV-19/South Africa/KRISP-K000575/2020|EPI ISL 509231|B.1.140|South Africa|2020-07-13	Africa|hCoV-19/South Africa/KRISP-K002615/2020|EPI ISL 535479|B.1.1.206|South Africa|2020-07-31	0.0005044883	Africa
Africa|hCoV-19/South Africa/KRISP-K000576/2020|EPI ISL 509232|B.1.1.206|South Africa|2020-07-13	Africa|hCoV-19/South Africa/KRISP-K002615/2020|EPI ISL 535479|B.1.1.206|South Africa|2020-07-31	0.0002353424	Africa
Africa|hCoV-19/South Africa/KRISP-K000577/2020|EPI ISL 509233|B.1.1.206|South Africa|2020-07-11	Africa|hCoV-19/South Africa/KRISP-K002615/2020|EPI ISL 535479|B.1.1.206|South Africa|2020-07-31	0.0001680949	Africa
Africa|hCoV-19/South Africa/KRISP-K000578/2020|EPI ISL 509234|C.1|South Africa|2020-07-13	Africa|hCoV-19/South Africa/KRISP-K002615/2020|EPI ISL 535479|B.1.1.206|South Africa|2020-07-31	0.0005078869	Africa
Africa|hCoV-19/South Africa/KRISP-K000579/2020|EPI ISL 509235|C.1|South Africa|2020-07-10	Africa|hCoV-19/South Africa/KRISP-K002615/2020|EPI ISL 535479|B.1.1.206|South Africa|2020-07-31	0.0003699158	Africa
Africa|hCoV-19/South Africa/KRISP-K000580/2020|EPI ISL 509236|B.1.1|South Africa|2020-07-13	Africa|hCoV-19/South Africa/KRISP-K002615/2020|EPI ISL 535479|B.1.1.206|South Africa|2020-07-31	0.0003026156	Africa
Africa|hCoV-19/South Africa/KRISP-K000581/2020|EPI ISL 509237|B.1.1.206|South Africa|2020-07-13	Africa|hCoV-19/South Africa/KRISP-K002615/2020|EPI ISL 535479|B.1.1.206|South Africa|2020-07-31	0.0002353582	Africa
Africa|hCoV-19/South Africa/KRISP-K000582/2020|EPI ISL 509238|B.1.1.206|South Africa|2020-07-13	Africa|hCoV-19/South Africa/KRISP-K002615/2020|EPI ISL 535479|B.1.1.206|South Africa|2020-07-31	0.0002353526	Africa
Africa|hCoV-19/South Africa/KRISP-K000583/2020|EPI ISL 509239|B.1.1.206|South Africa|2020-07-13	Africa|hCoV-19/South Africa/KRISP-K002615/2020|EPI ISL 535479|B.1.1.206|South Africa|2020-07-31	0.0001344732	Africa
Africa|hCoV-19/South Africa/KRISP-K000584/2020|EPI ISL 509240|B.1.1.273|South Africa|2020-07-13	Africa|hCoV-19/South Africa/KRISP-K002615/2020|EPI ISL 535479|B.1.1.206|South Africa|2020-07-31	0.0004371381	Africa
Africa|hCoV-19/South Africa/KRISP-K000585/2020|EPI ISL 509241|B.1.140|South Africa|2020-07-13	Africa|hCoV-19/South Africa/KRISP-K002615/2020|EPI ISL 535479|B.1.1.206|South Africa|2020-07-31	0.0004372158	Africa
Africa|hCoV-19/South Africa/KRISP-K000586/2020|EPI ISL 509242|B.1.140|South Africa|2020-07-13	Africa|hCoV-19/South Africa/KRISP-K002615/2020|EPI ISL 535479|B.1.1.206|South Africa|2020-07-31	0.0004711061	Africa
Africa|hCoV-19/South Africa/KRISP-K000588/2020|EPI ISL 509243|B.1.1.206|South Africa|2020-07-13	Africa|hCoV-19/South Africa/KRISP-K002615/2020|EPI ISL 535479|B.1.1.206|South Africa|2020-07-31	0.0001680949	Africa
Africa|hCoV-19/South Africa/KRISP-K000589/2020|EPI ISL 509244|B.1.1.206|South Africa|2020-07-13	Africa|hCoV-19/South Africa/KRISP-K002615/2020|EPI ISL 535479|B.1.1.206|South Africa|2020-07-31	0.0001681022	Africa
Africa|hCoV-19/South Africa/KRISP-K000591/2020|EPI ISL 509245|B.1.5|South Africa|2020-07-12	Africa|hCoV-19/South Africa/KRISP-K002615/2020|EPI ISL 535479|B.1.1.206|South Africa|2020-07-31	0.0002689926	Africa
Africa|hCoV-19/South Africa/KRISP-K000592/2020|EPI ISL 509246|B.1.1.273|South Africa|2020-07-13	Africa|hCoV-19/South Africa/KRISP-K002615/2020|EPI ISL 535479|B.1.1.206|South Africa|2020-07-31	0.0003728656	Africa
Africa|hCoV-19/South Africa/KRISP-K000594/2020|EPI ISL 509247|B.1.140|South Africa|2020-07-02	Africa|hCoV-19/South Africa/KRISP-K002615/2020|EPI ISL 535479|B.1.1.206|South Africa|2020-07-31	0.0005381444	Africa
Africa|hCoV-19/South Africa/KRISP-K000595/2020|EPI ISL 509248|B.1.140|South Africa|2020-07-02	Africa|hCoV-19/South Africa/KRISP-K002615/2020|EPI ISL 535479|B.1.1.206|South Africa|2020-07-31	0.0005045002	Africa
Africa|hCoV-19/South Africa/KRISP-K000596/2020|EPI ISL 509249|B.1.1.206|South Africa|2020-07-02	Africa|hCoV-19/South Africa/KRISP-K002615/2020|EPI ISL 535479|B.1.1.206|South Africa|2020-07-31	0.0001344759	Africa
Africa|hCoV-19/South Africa/KRISP-K000597/2020|EPI ISL 509250|B.1.1.34|South Africa|2020-07-13	Africa|hCoV-19/South Africa/KRISP-K002615/2020|EPI ISL 535479|B.1.1.206|South Africa|2020-07-31	0.0003026085	Africa
Africa|hCoV-19/South Africa/KRISP-K000598/2020|EPI ISL 509251|B.1.1.206|South Africa|2020-07-03	Africa|hCoV-19/South Africa/KRISP-K002615/2020|EPI ISL 535479|B.1.1.206|South Africa|2020-07-31	0.0002017267	Africa
Africa|hCoV-19/South Africa/KRISP-K000599/2020|EPI ISL 509252|B.1.1.273|South Africa|2020-07-13	Africa|hCoV-19/South Africa/KRISP-K002615/2020|EPI ISL 535479|B.1.1.206|South Africa|2020-07-31	0.0002689799	Africa
Africa|hCoV-19/South Africa/KRISP-K000600/2020|EPI ISL 509253|B.1.1.206|South Africa|2020-07-01	Africa|hCoV-19/South Africa/KRISP-K002615/2020|EPI ISL 535479|B.1.1.206|South Africa|2020-07-31	0.0001344642	Africa
Africa|hCoV-19/South Africa/KRISP-K000601/2020|EPI ISL 509254|B.1.1.57|South Africa|2020-07-13	Africa|hCoV-19/South Africa/KRISP-K002615/2020|EPI ISL 535479|B.1.1.206|South Africa|2020-07-31	0.0002353526	Africa
Africa|hCoV-19/South Africa/KRISP-K000602/2020|EPI ISL 509255|B.1.1.206|South Africa|2020-07-01	Africa|hCoV-19/South Africa/KRISP-K002615/2020|EPI ISL 535479|B.1.1.206|South Africa|2020-07-31	0.0001008461	Africa
Africa|hCoV-19/South Africa/KRISP-K000603/2020|EPI ISL 509256|B.1.1.206|South Africa|2020-07-02	Africa|hCoV-19/South Africa/KRISP-K002615/2020|EPI ISL 535479|B.1.1.206|South Africa|2020-07-31	0.0001344674	Africa
Africa|hCoV-19/South Africa/KRISP-K000604/2020|EPI ISL 509257|C.1|South Africa|2020-07-01	Africa|hCoV-19/South Africa/KRISP-K002615/2020|EPI ISL 535479|B.1.1.206|South Africa|2020-07-31	0.0004035120	Africa
Africa|hCoV-19/South Africa/KRISP-K000606/2020|EPI ISL 509259|B.1.1.206|South Africa|2020-07-02	Africa|hCoV-19/South Africa/KRISP-K002615/2020|EPI ISL 535479|B.1.1.206|South Africa|2020-07-31	0.0002405265	Africa
Africa|hCoV-19/South Africa/KRISP-K000607/2020|EPI ISL 509260|B.1.1.57|South Africa|2020-07-13	Africa|hCoV-19/South Africa/KRISP-K002615/2020|EPI ISL 535479|B.1.1.206|South Africa|2020-07-31	0.0003026217	Africa
Africa|hCoV-19/South Africa/KRISP-K000608/2020|EPI ISL 509261|H.1|South Africa|2020-07-03	Africa|hCoV-19/South Africa/KRISP-K002615/2020|EPI ISL 535479|B.1.1.206|South Africa|2020-07-31	0.0003033601	Africa
Africa|hCoV-19/South Africa/KRISP-K000612/2020|EPI ISL 509264|B.1.1.206|South Africa|2020-07-01	Africa|hCoV-19/South Africa/KRISP-K002615/2020|EPI ISL 535479|B.1.1.206|South Africa|2020-07-31	0.0002017220	Africa
Africa|hCoV-19/South Africa/KRISP-K000613/2020|EPI ISL 509265|B.1.1.206|South Africa|2020-07-14	Africa|hCoV-19/South Africa/KRISP-K002615/2020|EPI ISL 535479|B.1.1.206|South Africa|2020-07-31	0.0002689809	Africa
Africa|hCoV-19/South Africa/KRISP-K000614/2020|EPI ISL 509266|B.1.1.206|South Africa|2020-07-02	Africa|hCoV-19/South Africa/KRISP-K002615/2020|EPI ISL 535479|B.1.1.206|South Africa|2020-07-31	0.0001008505	Africa
Africa|hCoV-19/South Africa/KRISP-K000615/2020|EPI ISL 509267|B.1.1.206|South Africa|2020-07-02	Africa|hCoV-19/South Africa/KRISP-K002615/2020|EPI ISL 535479|B.1.1.206|South Africa|2020-07-31	0.0001680909	Africa
Africa|hCoV-19/South Africa/KRISP-K000616/2020|EPI ISL 509268|B.1.1.206|South Africa|2020-07-01	Africa|hCoV-19/South Africa/KRISP-K002615/2020|EPI ISL 535479|B.1.1.206|South Africa|2020-07-31	0.0001355425	Africa
Africa|hCoV-19/South Africa/KRISP-K000617/2020|EPI ISL 509269|B.1.1.206|South Africa|2020-07-01	Africa|hCoV-19/South Africa/KRISP-K002615/2020|EPI ISL 535479|B.1.1.206|South Africa|2020-07-31	0.0001344732	Africa
Africa|hCoV-19/South Africa/KRISP-K000618/2020|EPI ISL 509270|B.1.1.206|South Africa|2020-07-03	Africa|hCoV-19/South Africa/KRISP-K002615/2020|EPI ISL 535479|B.1.1.206|South Africa|2020-07-31	0.0001008485	Africa
Africa|hCoV-19/South Africa/KRISP-K000620/2020|EPI ISL 509272|B.1.1.206|South Africa|2020-07-01	Africa|hCoV-19/South Africa/KRISP-K002615/2020|EPI ISL 535479|B.1.1.206|South Africa|2020-07-31	0.0001023982	Africa
Africa|hCoV-19/South Africa/KRISP-K000621/2020|EPI ISL 509273|B.1.140|South Africa|2020-07-02	Africa|hCoV-19/South Africa/KRISP-K002615/2020|EPI ISL 535479|B.1.1.206|South Africa|2020-07-31	0.0005086913	Africa
Africa|hCoV-19/South Africa/KRISP-K000622/2020|EPI ISL 509274|B.1.1|South Africa|2020-07-03	Africa|hCoV-19/South Africa/KRISP-K002615/2020|EPI ISL 535479|B.1.1.206|South Africa|2020-07-31	0.0001680949	Africa
Africa|hCoV-19/South Africa/KRISP-K000623/2020|EPI ISL 509275|B.1.1.206|South Africa|2020-07-04	Africa|hCoV-19/South Africa/KRISP-K002615/2020|EPI ISL 535479|B.1.1.206|South Africa|2020-07-31	0.0001680909	Africa
Africa|hCoV-19/South Africa/KRISP-K000624/2020|EPI ISL 509276|B.1.1.206|South Africa|2020-07-02	Africa|hCoV-19/South Africa/KRISP-K002615/2020|EPI ISL 535479|B.1.1.206|South Africa|2020-07-31	0.0000676248	Africa
Africa|hCoV-19/South Africa/KRISP-K000625/2020|EPI ISL 509277|B.1.1.206|South Africa|2020-07-11	Africa|hCoV-19/South Africa/KRISP-K002615/2020|EPI ISL 535479|B.1.1.206|South Africa|2020-07-31	0.0001357614	Africa
Africa|hCoV-19/South Africa/KRISP-K000626/2020|EPI ISL 509278|B.1.1.1|South Africa|2020-07-07	Africa|hCoV-19/South Africa/KRISP-K002615/2020|EPI ISL 535479|B.1.1.206|South Africa|2020-07-31	0.0004160016	Africa
Africa|hCoV-19/South Africa/KRISP-K000628/2020|EPI ISL 509279|B.1.1.206|South Africa|2020-07-12	Africa|hCoV-19/South Africa/KRISP-K002615/2020|EPI ISL 535479|B.1.1.206|South Africa|2020-07-31	0.0000672294	Africa
Africa|hCoV-19/South Africa/KRISP-K000629/2020|EPI ISL 509280|B.1.1|South Africa|2020-07-03	Africa|hCoV-19/South Africa/KRISP-K002615/2020|EPI ISL 535479|B.1.1.206|South Africa|2020-07-31	0.0003462332	Africa
Africa|hCoV-19/South Africa/KRISP-K000630/2020|EPI ISL 509281|B.1.1.206|South Africa|2020-07-03	Africa|hCoV-19/South Africa/KRISP-K002615/2020|EPI ISL 535479|B.1.1.206|South Africa|2020-07-31	0.0001680948	Africa
Africa|hCoV-19/South Africa/KRISP-K000631/2020|EPI ISL 509282|B.1.1.206|South Africa|2020-07-04	Africa|hCoV-19/South Africa/KRISP-K002615/2020|EPI ISL 535479|B.1.1.206|South Africa|2020-07-31	0.0001355241	Africa
Africa|hCoV-19/South Africa/KRISP-K000632/2020|EPI ISL 509283|B.1.1.206|South Africa|2020-07-02	Africa|hCoV-19/South Africa/KRISP-K002615/2020|EPI ISL 535479|B.1.1.206|South Africa|2020-07-31	0.0001344673	Africa
Africa|hCoV-19/South Africa/KRISP-K000633/2020|EPI ISL 509284|B.1.1.206|South Africa|2020-07-02	Africa|hCoV-19/South Africa/KRISP-K002615/2020|EPI ISL 535479|B.1.1.206|South Africa|2020-07-31	0.0001008485	Africa
Africa|hCoV-19/South Africa/KRISP-K000635/2020|EPI ISL 509285|B.1|South Africa|2020-07-07	Africa|hCoV-19/South Africa/KRISP-K002615/2020|EPI ISL 535479|B.1.1.206|South Africa|2020-07-31	0.0004371865	Africa
Africa|hCoV-19/South Africa/KRISP-K000637/2020|EPI ISL 509287|B.1.106|South Africa|2020-07-13	Africa|hCoV-19/South Africa/KRISP-K002615/2020|EPI ISL 535479|B.1.1.206|South Africa|2020-07-31	0.0003698872	Africa
Africa|hCoV-19/South Africa/KRISP-K000639/2020|EPI ISL 509288|C.1|South Africa|2020-07-13	Africa|hCoV-19/South Africa/KRISP-K002615/2020|EPI ISL 535479|B.1.1.206|South Africa|2020-07-31	0.0003723445	Africa
Africa|hCoV-19/South Africa/KRISP-K000640/2020|EPI ISL 509289|B.1.5.31|South Africa|2020-07-13	Africa|hCoV-19/South Africa/KRISP-K002615/2020|EPI ISL 535479|B.1.1.206|South Africa|2020-07-31	0.0003698959	Africa
Africa|hCoV-19/South Africa/KRISP-K000641/2020|EPI ISL 509290|B.1.1.34|South Africa|2020-07-13	Africa|hCoV-19/South Africa/KRISP-K002615/2020|EPI ISL 535479|B.1.1.206|South Africa|2020-07-31	0.0004372040	Africa
Africa|hCoV-19/South Africa/KRISP-K000643/2020|EPI ISL 509292|C.1|South Africa|2020-07-10	Africa|hCoV-19/South Africa/KRISP-K002615/2020|EPI ISL 535479|B.1.1.206|South Africa|2020-07-31	0.0003698785	Africa
Africa|hCoV-19/South Africa/KRISP-K000649/2020|EPI ISL 509293|B.1.5.19|South Africa|2020-07-13	Africa|hCoV-19/South Africa/KRISP-K002615/2020|EPI ISL 535479|B.1.1.206|South Africa|2020-07-31	0.0005381083	Africa
Africa|hCoV-19/South Africa/KRISP-K000650/2020|EPI ISL 509294|B.1.1.206|South Africa|2020-07-13	Africa|hCoV-19/South Africa/KRISP-K002615/2020|EPI ISL 535479|B.1.1.206|South Africa|2020-07-31	0.0003362238	Africa
Africa|hCoV-19/South Africa/KRISP-K000652/2020|EPI ISL 509296|B.1.1.273|South Africa|2020-07-13	Africa|hCoV-19/South Africa/KRISP-K002615/2020|EPI ISL 535479|B.1.1.206|South Africa|2020-07-31	0.0004034944	Africa
Africa|hCoV-19/South Africa/KRISP-K000655/2020|EPI ISL 509298|B.1.1.254|South Africa|2020-07-12	Africa|hCoV-19/South Africa/KRISP-K002615/2020|EPI ISL 535479|B.1.1.206|South Africa|2020-07-31	0.0002797912	Africa
Africa|hCoV-19/South Africa/KRISP-K000658/2020|EPI ISL 509299|C.1|South Africa|2020-07-13	Africa|hCoV-19/South Africa/KRISP-K002615/2020|EPI ISL 535479|B.1.1.206|South Africa|2020-07-31	0.0005384336	Africa
Africa|hCoV-19/South Africa/KRISP-K000659/2020|EPI ISL 509300|B.1.1.206|South Africa|2020-07-13	Africa|hCoV-19/South Africa/KRISP-K002615/2020|EPI ISL 535479|B.1.1.206|South Africa|2020-07-31	0.0003363029	Africa
Africa|hCoV-19/South Africa/KRISP-K001035/2020|EPI ISL 509301|H.1|South Africa|2020-07-17	Africa|hCoV-19/South Africa/KRISP-K002615/2020|EPI ISL 535479|B.1.1.206|South Africa|2020-07-31	0.0002689862	Africa
Africa|hCoV-19/South Africa/KRISP-K001037/2020|EPI ISL 509302|B.1.140|South Africa|2020-07-16	Africa|hCoV-19/South Africa/KRISP-K002615/2020|EPI ISL 535479|B.1.1.206|South Africa|2020-07-31	0.0004372158	Africa
Africa|hCoV-19/South Africa/KRISP-K001038/2020|EPI ISL 509303|B.1.1.273|South Africa|2020-07-16	Africa|hCoV-19/South Africa/KRISP-K002615/2020|EPI ISL 535479|B.1.1.206|South Africa|2020-07-31	0.0004034944	Africa
Africa|hCoV-19/South Africa/KRISP-K001041/2020|EPI ISL 509304|B.1.1.273|South Africa|2020-07-16	Africa|hCoV-19/South Africa/KRISP-K002615/2020|EPI ISL 535479|B.1.1.206|South Africa|2020-07-31	0.0004371571	Africa
Africa|hCoV-19/South Africa/KRISP-K001043/2020|EPI ISL 509305|B.1.5.16|South Africa|2020-07-02	Africa|hCoV-19/South Africa/KRISP-K002615/2020|EPI ISL 535479|B.1.1.206|South Africa|2020-07-31	0.0006054227	Africa
Africa|hCoV-19/South Africa/KRISP-K001044/2020|EPI ISL 509306|B.1.1|South Africa|2020-07-18	Africa|hCoV-19/South Africa/KRISP-K002615/2020|EPI ISL 535479|B.1.1.206|South Africa|2020-07-31	0.0002017267	Africa
Africa|hCoV-19/South Africa/KRISP-K001045/2020|EPI ISL 509307|C.2|South Africa|2020-07-18	Africa|hCoV-19/South Africa/KRISP-K002615/2020|EPI ISL 535479|B.1.1.206|South Africa|2020-07-31	0.0004371659	Africa
Africa|hCoV-19/South Africa/KRISP-K001049/2020|EPI ISL 509308|B.1.1.34|South Africa|2020-07-16	Africa|hCoV-19/South Africa/KRISP-K002615/2020|EPI ISL 535479|B.1.1.206|South Africa|2020-07-31	0.0004371674	Africa
Africa|hCoV-19/South Africa/KRISP-K001051/2020|EPI ISL 509309|B.1.1.206|South Africa|2020-07-14	Africa|hCoV-19/South Africa/KRISP-K002615/2020|EPI ISL 535479|B.1.1.206|South Africa|2020-07-31	0.0003699181	Africa
Africa|hCoV-19/South Africa/KRISP-K001052/2020|EPI ISL 509310|B.1.1.206|South Africa|2020-07-14	Africa|hCoV-19/South Africa/KRISP-K002615/2020|EPI ISL 535479|B.1.1.206|South Africa|2020-07-31	0.0001680916	Africa
Africa|hCoV-19/South Africa/KRISP-K001053/2020|EPI ISL 509311|B.1.1.206|South Africa|2020-07-03	Africa|hCoV-19/South Africa/KRISP-K002615/2020|EPI ISL 535479|B.1.1.206|South Africa|2020-07-31	0.0001685368	Africa
Africa|hCoV-19/South Africa/KRISP-K001055/2020|EPI ISL 509313|B.1.1.62|South Africa|2020-07-13	Africa|hCoV-19/South Africa/KRISP-K002615/2020|EPI ISL 535479|B.1.1.206|South Africa|2020-07-31	0.0003362757	Africa
Africa|hCoV-19/South Africa/KRISP-K001057/2020|EPI ISL 509314|B.1.1.254|South Africa|2020-07-03	Africa|hCoV-19/South Africa/KRISP-K002615/2020|EPI ISL 535479|B.1.1.206|South Africa|2020-07-31	0.0002689682	Africa
Africa|hCoV-19/South Africa/KRISP-K001059/2020|EPI ISL 509316|B.1.1|South Africa|2020-07-01	Africa|hCoV-19/South Africa/KRISP-K002615/2020|EPI ISL 535479|B.1.1.206|South Africa|2020-07-31	0.0004035215	Africa
Africa|hCoV-19/South Africa/KRISP-K001061/2020|EPI ISL 509317|B.1.1.206|South Africa|2020-07-04	Africa|hCoV-19/South Africa/KRISP-K002615/2020|EPI ISL 535479|B.1.1.206|South Africa|2020-07-31	0.0002017227	Africa
Africa|hCoV-19/South Africa/KRISP-K001062/2020|EPI ISL 509318|B.1.1.206|South Africa|2020-07-03	Africa|hCoV-19/South Africa/KRISP-K002615/2020|EPI ISL 535479|B.1.1.206|South Africa|2020-07-31	0.0001680876	Africa
Africa|hCoV-19/South Africa/KRISP-K001063/2020|EPI ISL 509319|B.1.5|South Africa|2020-07-03	Africa|hCoV-19/South Africa/KRISP-K002615/2020|EPI ISL 535479|B.1.1.206|South Africa|2020-07-31	0.0004708479	Africa
Africa|hCoV-19/South Africa/KRISP-K001064/2020|EPI ISL 509320|B.1.1.273|South Africa|2020-07-03	Africa|hCoV-19/South Africa/KRISP-K002615/2020|EPI ISL 535479|B.1.1.206|South Africa|2020-07-31	0.0002689916	Africa
Africa|hCoV-19/South Africa/KRISP-K001065/2020|EPI ISL 509321|B.1.1|South Africa|2020-07-03	Africa|hCoV-19/South Africa/KRISP-K002615/2020|EPI ISL 535479|B.1.1.206|South Africa|2020-07-31	0.0002353582	Africa
Africa|hCoV-19/South Africa/KRISP-K001067/2020|EPI ISL 509323|B.1.1.206|South Africa|2020-07-02	Africa|hCoV-19/South Africa/KRISP-K002615/2020|EPI ISL 535479|B.1.1.206|South Africa|2020-07-31	0.0002353526	Africa
Africa|hCoV-19/South Africa/KRISP-K001068/2020|EPI ISL 509324|C.1|South Africa|2020-07-14	Africa|hCoV-19/South Africa/KRISP-K002615/2020|EPI ISL 535479|B.1.1.206|South Africa|2020-07-31	0.0004371468	Africa
Africa|hCoV-19/South Africa/KRISP-K001071/2020|EPI ISL 509325|B.1.1.273|South Africa|2020-07-18	Africa|hCoV-19/South Africa/KRISP-K002615/2020|EPI ISL 535479|B.1.1.206|South Africa|2020-07-31	0.0003362464	Africa
Africa|hCoV-19/South Africa/KRISP-K001072/2020|EPI ISL 509326|B.1.1.206|South Africa|2020-07-14	Africa|hCoV-19/South Africa/KRISP-K002615/2020|EPI ISL 535479|B.1.1.206|South Africa|2020-07-31	0.0002017180	Africa
Africa|hCoV-19/South Africa/KRISP-K001073/2020|EPI ISL 509327|B.1.1|South Africa|2020-07-14	Africa|hCoV-19/South Africa/KRISP-K002615/2020|EPI ISL 535479|B.1.1.206|South Africa|2020-07-31	0.0003026156	Africa
Africa|hCoV-19/South Africa/KRISP-K001074/2020|EPI ISL 509328|C.1|South Africa|2020-07-14	Africa|hCoV-19/South Africa/KRISP-K002615/2020|EPI ISL 535479|B.1.1.206|South Africa|2020-07-31	0.0004708035	Africa
Africa|hCoV-19/South Africa/KRISP-K001075/2020|EPI ISL 509329|C.1|South Africa|2020-07-02	Africa|hCoV-19/South Africa/KRISP-K002615/2020|EPI ISL 535479|B.1.1.206|South Africa|2020-07-31	0.0004371468	Africa
Africa|hCoV-19/South Africa/KRISP-K001076/2020|EPI ISL 509330|B.1.1|South Africa|2020-07-04	Africa|hCoV-19/South Africa/KRISP-K002615/2020|EPI ISL 535479|B.1.1.206|South Africa|2020-07-31	0.0002353424	Africa
Africa|hCoV-19/South Africa/KRISP-K001077/2020|EPI ISL 509331|B.1.1|South Africa|2020-07-03	Africa|hCoV-19/South Africa/KRISP-K002615/2020|EPI ISL 535479|B.1.1.206|South Africa|2020-07-31	0.0003026156	Africa
Africa|hCoV-19/South Africa/KRISP-K001078/2020|EPI ISL 509332|H.1|South Africa|2020-07-03	Africa|hCoV-19/South Africa/KRISP-K002615/2020|EPI ISL 535479|B.1.1.206|South Africa|2020-07-31	0.0002689862	Africa
Africa|hCoV-19/South Africa/KRISP-K001079/2020|EPI ISL 509333|B.1.1.273|South Africa|2020-07-03	Africa|hCoV-19/South Africa/KRISP-K002615/2020|EPI ISL 535479|B.1.1.206|South Africa|2020-07-31	0.0004034944	Africa
Africa|hCoV-19/South Africa/KRISP-K001080/2020|EPI ISL 509334|B.1.1|South Africa|2020-07-01	Africa|hCoV-19/South Africa/KRISP-K002615/2020|EPI ISL 535479|B.1.1.206|South Africa|2020-07-31	0.0002689745	Africa
Africa|hCoV-19/South Africa/KRISP-K001082/2020|EPI ISL 509335|B.1.1.40|South Africa|2020-07-18	Africa|hCoV-19/South Africa/KRISP-K002615/2020|EPI ISL 535479|B.1.1.206|South Africa|2020-07-31	0.0004035120	Africa
Africa|hCoV-19/South Africa/KRISP-K001084/2020|EPI ISL 509337|C.1|South Africa|2020-07-03	Africa|hCoV-19/South Africa/KRISP-K002615/2020|EPI ISL 535479|B.1.1.206|South Africa|2020-07-31	0.0005044206	Africa
Africa|hCoV-19/South Africa/KRISP-K001085/2020|EPI ISL 509338|C.1|South Africa|2020-07-13	Africa|hCoV-19/South Africa/KRISP-K002615/2020|EPI ISL 535479|B.1.1.206|South Africa|2020-07-31	0.0004035120	Africa
Africa|hCoV-19/South Africa/KRISP-K001087/2020|EPI ISL 509339|B.1.1.56|South Africa|2020-07-13	Africa|hCoV-19/South Africa/KRISP-K002615/2020|EPI ISL 535479|B.1.1.206|South Africa|2020-07-31	0.0004035471	Africa
Africa|hCoV-19/South Africa/KRISP-K001088/2020|EPI ISL 509340|B.1.1.99|South Africa|2020-07-13	Africa|hCoV-19/South Africa/KRISP-K002615/2020|EPI ISL 535479|B.1.1.206|South Africa|2020-07-31	0.0002017180	Africa
Africa|hCoV-19/South Africa/KRISP-K001091/2020|EPI ISL 509342|B.1.1.206|South Africa|2020-07-10	Africa|hCoV-19/South Africa/KRISP-K002615/2020|EPI ISL 535479|B.1.1.206|South Africa|2020-07-31	0.0001008461	Africa
Africa|hCoV-19/South Africa/KRISP-K001096/2020|EPI ISL 509345|B.1.1.206|South Africa|2020-07-13	Africa|hCoV-19/South Africa/KRISP-K002615/2020|EPI ISL 535479|B.1.1.206|South Africa|2020-07-31	0.0002017180	Africa
Africa|hCoV-19/South Africa/KRISP-K001097/2020|EPI ISL 509346|B.1.1|South Africa|2020-07-13	Africa|hCoV-19/South Africa/KRISP-K002615/2020|EPI ISL 535479|B.1.1.206|South Africa|2020-07-31	0.0003698959	Africa
Africa|hCoV-19/South Africa/KRISP-K001098/2020|EPI ISL 509347|B.1.1|South Africa|2020-07-10	Africa|hCoV-19/South Africa/KRISP-K002615/2020|EPI ISL 535479|B.1.1.206|South Africa|2020-07-31	0.0002353479	Africa
Africa|hCoV-19/South Africa/KRISP-K001099/2020|EPI ISL 509348|B.1.1.62|South Africa|2020-07-13	Africa|hCoV-19/South Africa/KRISP-K002615/2020|EPI ISL 535479|B.1.1.206|South Africa|2020-07-31	0.0003026217	Africa
Africa|hCoV-19/South Africa/KRISP-K001101/2020|EPI ISL 509350|C.1|South Africa|2020-07-10	Africa|hCoV-19/South Africa/KRISP-K002615/2020|EPI ISL 535479|B.1.1.206|South Africa|2020-07-31	0.0004035296	Africa
Africa|hCoV-19/South Africa/KRISP-K001103/2020|EPI ISL 509352|B.1.1.206|South Africa|2020-07-13	Africa|hCoV-19/South Africa/KRISP-K002615/2020|EPI ISL 535479|B.1.1.206|South Africa|2020-07-31	0.0001344674	Africa
Africa|hCoV-19/South Africa/KRISP-K001104/2020|EPI ISL 509353|C.1|South Africa|2020-07-13	Africa|hCoV-19/South Africa/KRISP-K002615/2020|EPI ISL 535479|B.1.1.206|South Africa|2020-07-31	0.0004035025	Africa
Africa|hCoV-19/South Africa/KRISP-K001105/2020|EPI ISL 509354|B.1.1.206|South Africa|2020-07-10	Africa|hCoV-19/South Africa/KRISP-K002615/2020|EPI ISL 535479|B.1.1.206|South Africa|2020-07-31	0.0002017139	Africa
Africa|hCoV-19/South Africa/KRISP-K001109/2020|EPI ISL 509356|B.1.1.34|South Africa|2020-07-16	Africa|hCoV-19/South Africa/KRISP-K002615/2020|EPI ISL 535479|B.1.1.206|South Africa|2020-07-31	0.0003026085	Africa
Africa|hCoV-19/South Africa/KRISP-K001110/2020|EPI ISL 509357|C.1|South Africa|2020-07-17	Africa|hCoV-19/South Africa/KRISP-K002615/2020|EPI ISL 535479|B.1.1.206|South Africa|2020-07-31	0.0004371659	Africa
Africa|hCoV-19/South Africa/KRISP-K001112/2020|EPI ISL 509358|B.1.5|South Africa|2020-07-17	Africa|hCoV-19/South Africa/KRISP-K002615/2020|EPI ISL 535479|B.1.1.206|South Africa|2020-07-31	0.0004035662	Africa
Africa|hCoV-19/South Africa/KRISP-K001113/2020|EPI ISL 509359|B.1|South Africa|2020-07-14	Africa|hCoV-19/South Africa/KRISP-K002615/2020|EPI ISL 535479|B.1.1.206|South Africa|2020-07-31	0.0004766385	Africa
Africa|hCoV-19/South Africa/KRISP-K001114/2020|EPI ISL 509360|B.1.1|South Africa|2020-07-17	Africa|hCoV-19/South Africa/KRISP-K002615/2020|EPI ISL 535479|B.1.1.206|South Africa|2020-07-31	0.0002017179	Africa
Africa|hCoV-19/South Africa/KRISP-K001115/2020|EPI ISL 509361|B.1|South Africa|2020-07-14	Africa|hCoV-19/South Africa/KRISP-K002615/2020|EPI ISL 535479|B.1.1.206|South Africa|2020-07-31	0.0005045103	Africa
Africa|hCoV-19/South Africa/KRISP-K001116/2020|EPI ISL 509362|C.1|South Africa|2020-07-16	Africa|hCoV-19/South Africa/KRISP-K002615/2020|EPI ISL 535479|B.1.1.206|South Africa|2020-07-31	0.0004708241	Africa
Africa|hCoV-19/South Africa/KRISP-K001117/2020|EPI ISL 509363|H.1|South Africa|2020-07-17	Africa|hCoV-19/South Africa/KRISP-K002615/2020|EPI ISL 535479|B.1.1.206|South Africa|2020-07-31	0.0003362610	Africa
Africa|hCoV-19/South Africa/KRISP-K001118/2020|EPI ISL 509364|B.1.1.206|South Africa|2020-07-16	Africa|hCoV-19/South Africa/KRISP-K002615/2020|EPI ISL 535479|B.1.1.206|South Africa|2020-07-31	0.0001680876	Africa
Africa|hCoV-19/South Africa/KRISP-K001121/2020|EPI ISL 509365|B.1.1.273|South Africa|2020-07-16	Africa|hCoV-19/South Africa/KRISP-K002615/2020|EPI ISL 535479|B.1.1.206|South Africa|2020-07-31	0.0003362397	Africa
Africa|hCoV-19/South Africa/KRISP-K001122/2020|EPI ISL 515801|B.1.106|South Africa|2020-07-16	Africa|hCoV-19/South Africa/KRISP-K002615/2020|EPI ISL 535479|B.1.1.206|South Africa|2020-07-31	0.0004035215	Africa
Africa|hCoV-19/South Africa/KRISP-K001123/2020|EPI ISL 509366|B.1.1.34|South Africa|2020-07-15	Africa|hCoV-19/South Africa/KRISP-K002615/2020|EPI ISL 535479|B.1.1.206|South Africa|2020-07-31	0.0003026085	Africa
Africa|hCoV-19/South Africa/KRISP-K001124/2020|EPI ISL 509367|B.1.1.40|South Africa|2020-07-16	Africa|hCoV-19/South Africa/KRISP-K002615/2020|EPI ISL 535479|B.1.1.206|South Africa|2020-07-31	0.0004371468	Africa
Africa|hCoV-19/South Africa/KRISP-K001125/2020|EPI ISL 509368|B.1.1.117|South Africa|2020-07-16	Africa|hCoV-19/South Africa/KRISP-K002615/2020|EPI ISL 535479|B.1.1.206|South Africa|2020-07-31	0.0003026024	Africa
Africa|hCoV-19/South Africa/KRISP-K001126/2020|EPI ISL 509369|B.1.5|South Africa|2020-07-16	Africa|hCoV-19/South Africa/KRISP-K002615/2020|EPI ISL 535479|B.1.1.206|South Africa|2020-07-31	0.0004708146	Africa
Africa|hCoV-19/South Africa/KRISP-K001128/2020|EPI ISL 509371|B.1.1.273|South Africa|2020-07-16	Africa|hCoV-19/South Africa/KRISP-K002615/2020|EPI ISL 535479|B.1.1.206|South Africa|2020-07-31	0.0002725940	Africa
Africa|hCoV-19/South Africa/KRISP-K001317/2020|EPI ISL 515802|B.1.1.62|South Africa|2020-07-17	Africa|hCoV-19/South Africa/KRISP-K002615/2020|EPI ISL 535479|B.1.1.206|South Africa|2020-07-31	0.0003362531	Africa
Africa|hCoV-19/South Africa/KRISP-K001318/2020|EPI ISL 515803|B.1.1|South Africa|2020-07-18	Africa|hCoV-19/South Africa/KRISP-K002615/2020|EPI ISL 535479|B.1.1.206|South Africa|2020-07-31	0.0002689916	Africa
Africa|hCoV-19/South Africa/KRISP-K001319/2020|EPI ISL 515804|B.1.1.40|South Africa|2020-07-18	Africa|hCoV-19/South Africa/KRISP-K002615/2020|EPI ISL 535479|B.1.1.206|South Africa|2020-07-31	0.0003026085	Africa
Africa|hCoV-19/South Africa/KRISP-K001320/2020|EPI ISL 515805|C.6|South Africa|2020-07-18	Africa|hCoV-19/South Africa/KRISP-K002615/2020|EPI ISL 535479|B.1.1.206|South Africa|2020-07-31	0.0006055939	Africa
Africa|hCoV-19/South Africa/KRISP-K001321/2020|EPI ISL 515806|B.1.5.31|South Africa|2020-07-18	Africa|hCoV-19/South Africa/KRISP-K002615/2020|EPI ISL 535479|B.1.1.206|South Africa|2020-07-31	0.0004708257	Africa
Africa|hCoV-19/South Africa/KRISP-K001322/2020|EPI ISL 515807|B.1.1.57|South Africa|2020-07-18	Africa|hCoV-19/South Africa/KRISP-K002615/2020|EPI ISL 535479|B.1.1.206|South Africa|2020-07-31	0.0003362464	Africa
Africa|hCoV-19/South Africa/KRISP-K001323/2020|EPI ISL 515808|B.1|South Africa|2020-07-18	Africa|hCoV-19/South Africa/KRISP-K002615/2020|EPI ISL 535479|B.1.1.206|South Africa|2020-07-31	0.0004372158	Africa
Africa|hCoV-19/South Africa/KRISP-K001324/2020|EPI ISL 515809|B.1.5.16|South Africa|2020-07-18	Africa|hCoV-19/South Africa/KRISP-K002615/2020|EPI ISL 535479|B.1.1.206|South Africa|2020-07-31	0.0005717765	Africa
Africa|hCoV-19/South Africa/KRISP-K001325/2020|EPI ISL 515810|H.1|South Africa|2020-07-18	Africa|hCoV-19/South Africa/KRISP-K002615/2020|EPI ISL 535479|B.1.1.206|South Africa|2020-07-31	0.0003362464	Africa
Africa|hCoV-19/South Africa/KRISP-K001326/2020|EPI ISL 515811|B.1.1.34|South Africa|2020-07-18	Africa|hCoV-19/South Africa/KRISP-K002615/2020|EPI ISL 535479|B.1.1.206|South Africa|2020-07-31	0.0003362385	Africa
Africa|hCoV-19/South Africa/KRISP-K001327/2020|EPI ISL 515812|B.1.5.16|South Africa|2020-07-18	Africa|hCoV-19/South Africa/KRISP-K002615/2020|EPI ISL 535479|B.1.1.206|South Africa|2020-07-31	0.0004372055	Africa
Africa|hCoV-19/South Africa/KRISP-K001328/2020|EPI ISL 515813|B.1.1.34|South Africa|2020-07-18	Africa|hCoV-19/South Africa/KRISP-K002615/2020|EPI ISL 535479|B.1.1.206|South Africa|2020-07-31	0.0004371849	Africa
Africa|hCoV-19/South Africa/KRISP-K001329/2020|EPI ISL 515814|B.1.1.206|South Africa|2020-07-18	Africa|hCoV-19/South Africa/KRISP-K002615/2020|EPI ISL 535479|B.1.1.206|South Africa|2020-07-31	0.0002017092	Africa
Africa|hCoV-19/South Africa/KRISP-K001330/2020|EPI ISL 515815|B.1.1.206|South Africa|2020-07-18	Africa|hCoV-19/South Africa/KRISP-K002615/2020|EPI ISL 535479|B.1.1.206|South Africa|2020-07-31	0.0002017092	Africa
Africa|hCoV-19/South Africa/KRISP-K001331/2020|EPI ISL 515816|B.1.1.206|South Africa|2020-07-19	Africa|hCoV-19/South Africa/KRISP-K002615/2020|EPI ISL 535479|B.1.1.206|South Africa|2020-07-31	0.0002689862	Africa
Africa|hCoV-19/South Africa/KRISP-K001332/2020|EPI ISL 515817|B.1.1.62|South Africa|2020-07-19	Africa|hCoV-19/South Africa/KRISP-K002615/2020|EPI ISL 535479|B.1.1.206|South Africa|2020-07-31	0.0003698859	Africa
Africa|hCoV-19/South Africa/KRISP-K001333/2020|EPI ISL 515818|B.1.1.206|South Africa|2020-07-19	Africa|hCoV-19/South Africa/KRISP-K002615/2020|EPI ISL 535479|B.1.1.206|South Africa|2020-07-31	0.0002689808	Africa
Africa|hCoV-19/South Africa/KRISP-K001334/2020|EPI ISL 515819|B.1.1.206|South Africa|2020-07-19	Africa|hCoV-19/South Africa/KRISP-K002615/2020|EPI ISL 535479|B.1.1.206|South Africa|2020-07-31	0.0002353479	Africa
Africa|hCoV-19/South Africa/KRISP-K001335/2020|EPI ISL 515820|B.1.1.206|South Africa|2020-07-19	Africa|hCoV-19/South Africa/KRISP-K002615/2020|EPI ISL 535479|B.1.1.206|South Africa|2020-07-31	0.0002689862	Africa
Africa|hCoV-19/South Africa/KRISP-K001336/2020|EPI ISL 515821|B.1.1.62|South Africa|2020-07-19	Africa|hCoV-19/South Africa/KRISP-K002615/2020|EPI ISL 535479|B.1.1.206|South Africa|2020-07-31	0.0002689916	Africa
Africa|hCoV-19/South Africa/KRISP-K001337/2020|EPI ISL 515822|B.1.1.206|South Africa|2020-07-19	Africa|hCoV-19/South Africa/KRISP-K002615/2020|EPI ISL 535479|B.1.1.206|South Africa|2020-07-31	0.0001681022	Africa
Africa|hCoV-19/South Africa/KRISP-K001338/2020|EPI ISL 515823|B.1.5.16|South Africa|2020-07-18	Africa|hCoV-19/South Africa/KRISP-K002615/2020|EPI ISL 535479|B.1.1.206|South Africa|2020-07-31	0.0004372055	Africa
Africa|hCoV-19/South Africa/KRISP-K001339/2020|EPI ISL 515824|B.1.1.57|South Africa|2020-07-10	Africa|hCoV-19/South Africa/KRISP-K002615/2020|EPI ISL 535479|B.1.1.206|South Africa|2020-07-31	0.0003707209	Africa
Africa|hCoV-19/South Africa/KRISP-K001340/2020|EPI ISL 515825|B.1.1.206|South Africa|2020-07-10	Africa|hCoV-19/South Africa/KRISP-K002615/2020|EPI ISL 535479|B.1.1.206|South Africa|2020-07-31	0.0002689745	Africa
Africa|hCoV-19/South Africa/KRISP-K001341/2020|EPI ISL 515826|B.1.1.56|South Africa|2020-07-10	Africa|hCoV-19/South Africa/KRISP-K002615/2020|EPI ISL 535479|B.1.1.206|South Africa|2020-07-31	0.0003698859	Africa
Africa|hCoV-19/South Africa/KRISP-K001344/2020|EPI ISL 515829|B.1.1.254|South Africa|2020-07-13	Africa|hCoV-19/South Africa/KRISP-K002615/2020|EPI ISL 535479|B.1.1.206|South Africa|2020-07-31	0.0003026024	Africa
Africa|hCoV-19/South Africa/KRISP-K001345/2020|EPI ISL 515830|B.1.106|South Africa|2020-07-13	Africa|hCoV-19/South Africa/KRISP-K002615/2020|EPI ISL 535479|B.1.1.206|South Africa|2020-07-31	0.0005044764	Africa
Africa|hCoV-19/South Africa/KRISP-K001346/2020|EPI ISL 515831|H.1|South Africa|2020-07-13	Africa|hCoV-19/South Africa/KRISP-K002615/2020|EPI ISL 535479|B.1.1.206|South Africa|2020-07-31	0.0003026156	Africa
Africa|hCoV-19/South Africa/KRISP-K001347/2020|EPI ISL 515832|H.1|South Africa|2020-07-01	Africa|hCoV-19/South Africa/KRISP-K002615/2020|EPI ISL 535479|B.1.1.206|South Africa|2020-07-31	0.0002353479	Africa
Africa|hCoV-19/South Africa/KRISP-K001348/2020|EPI ISL 515833|B.1.5|South Africa|2020-07-01	Africa|hCoV-19/South Africa/KRISP-K002615/2020|EPI ISL 535479|B.1.1.206|South Africa|2020-07-31	0.0004372158	Africa
Africa|hCoV-19/South Africa/KRISP-K001349/2020|EPI ISL 515834|B.1.5|South Africa|2020-07-01	Africa|hCoV-19/South Africa/KRISP-K002615/2020|EPI ISL 535479|B.1.1.206|South Africa|2020-07-31	0.0005086446	Africa
Africa|hCoV-19/South Africa/KRISP-K001350/2020|EPI ISL 515835|B.1.1.273|South Africa|2020-06-30	Africa|hCoV-19/South Africa/KRISP-K002615/2020|EPI ISL 535479|B.1.1.206|South Africa|2020-07-31	0.0003362397	Africa
Africa|hCoV-19/South Africa/KRISP-K001351/2020|EPI ISL 515836|B.1.1.206|South Africa|2020-07-01	Africa|hCoV-19/South Africa/KRISP-K002615/2020|EPI ISL 535479|B.1.1.206|South Africa|2020-07-31	0.0002689862	Africa
Africa|hCoV-19/South Africa/KRISP-K001352/2020|EPI ISL 515837|B.1.1|South Africa|2020-06-24	Africa|hCoV-19/South Africa/KRISP-K002615/2020|EPI ISL 535479|B.1.1.206|South Africa|2020-07-31	0.0002689682	Africa
Africa|hCoV-19/South Africa/KRISP-K001353/2020|EPI ISL 515838|B.1.1.1|South Africa|2020-07-01	Africa|hCoV-19/South Africa/KRISP-K002615/2020|EPI ISL 535479|B.1.1.206|South Africa|2020-07-31	0.0005044425	Africa
Africa|hCoV-19/South Africa/KRISP-K001354/2020|EPI ISL 515839|B.1.1.273|South Africa|2020-07-01	Africa|hCoV-19/South Africa/KRISP-K002615/2020|EPI ISL 535479|B.1.1.206|South Africa|2020-07-31	0.0004035215	Africa
Africa|hCoV-19/South Africa/KRISP-K001355/2020|EPI ISL 515840|B.1.1.273|South Africa|2020-07-17	Africa|hCoV-19/South Africa/KRISP-K002615/2020|EPI ISL 535479|B.1.1.206|South Africa|2020-07-31	0.0003026096	Africa
Africa|hCoV-19/South Africa/KRISP-K001356/2020|EPI ISL 515841|B.1.1.34|South Africa|2020-07-16	Africa|hCoV-19/South Africa/KRISP-K002615/2020|EPI ISL 535479|B.1.1.206|South Africa|2020-07-31	0.0002689799	Africa
Africa|hCoV-19/South Africa/KRISP-K001357/2020|EPI ISL 515842|C.1|South Africa|2020-07-16	Africa|hCoV-19/South Africa/KRISP-K002615/2020|EPI ISL 535479|B.1.1.206|South Africa|2020-07-31	0.0006054206	Africa
Africa|hCoV-19/South Africa/KRISP-K001358/2020|EPI ISL 515843|H.1|South Africa|2020-07-15	Africa|hCoV-19/South Africa/KRISP-K002615/2020|EPI ISL 535479|B.1.1.206|South Africa|2020-07-31	0.0003026288	Africa
Africa|hCoV-19/South Africa/KRISP-K001359/2020|EPI ISL 515844|B.1.1.273|South Africa|2020-07-16	Africa|hCoV-19/South Africa/KRISP-K002615/2020|EPI ISL 535479|B.1.1.206|South Africa|2020-07-31	0.0004371278	Africa
Africa|hCoV-19/South Africa/KRISP-K001360/2020|EPI ISL 515845|B.1.1.206|South Africa|2020-07-16	Africa|hCoV-19/South Africa/KRISP-K002615/2020|EPI ISL 535479|B.1.1.206|South Africa|2020-07-31	0.0002353582	Africa
Africa|hCoV-19/South Africa/KRISP-K001361/2020|EPI ISL 515846|C.1|South Africa|2020-07-16	Africa|hCoV-19/South Africa/KRISP-K002615/2020|EPI ISL 535479|B.1.1.206|South Africa|2020-07-31	0.0005381660	Africa
Africa|hCoV-19/South Africa/KRISP-K001362/2020|EPI ISL 515847|B.1.1|South Africa|2020-07-15	Africa|hCoV-19/South Africa/KRISP-K002615/2020|EPI ISL 535479|B.1.1.206|South Africa|2020-07-31	0.0002689862	Africa
Africa|hCoV-19/South Africa/KRISP-K001363/2020|EPI ISL 515848|H.1|South Africa|2020-07-17	Africa|hCoV-19/South Africa/KRISP-K002615/2020|EPI ISL 535479|B.1.1.206|South Africa|2020-07-31	0.0003026156	Africa
Africa|hCoV-19/South Africa/KRISP-K001364/2020|EPI ISL 515849|B.1.1.273|South Africa|2020-07-16	Africa|hCoV-19/South Africa/KRISP-K002615/2020|EPI ISL 535479|B.1.1.206|South Africa|2020-07-31	0.0002689682	Africa
Africa|hCoV-19/South Africa/KRISP-K001365/2020|EPI ISL 515850|B.1.1.273|South Africa|2020-07-16	Africa|hCoV-19/South Africa/KRISP-K002615/2020|EPI ISL 535479|B.1.1.206|South Africa|2020-07-31	0.0003698946	Africa
Africa|hCoV-19/South Africa/KRISP-K001366/2020|EPI ISL 515851|B.1.140|South Africa|2020-07-16	Africa|hCoV-19/South Africa/KRISP-K002615/2020|EPI ISL 535479|B.1.1.206|South Africa|2020-07-31	0.0005718035	Africa
Africa|hCoV-19/South Africa/KRISP-K001367/2020|EPI ISL 515852|B.1.1.273|South Africa|2020-07-16	Africa|hCoV-19/South Africa/KRISP-K002615/2020|EPI ISL 535479|B.1.1.206|South Africa|2020-07-31	0.0002689682	Africa
Africa|hCoV-19/South Africa/KRISP-K001368/2020|EPI ISL 515853|B.1.1.273|South Africa|2020-07-15	Africa|hCoV-19/South Africa/KRISP-K002615/2020|EPI ISL 535479|B.1.1.206|South Africa|2020-07-31	0.0003698624	Africa
Africa|hCoV-19/South Africa/KRISP-K001370/2020|EPI ISL 515855|H.1|South Africa|2020-07-15	Africa|hCoV-19/South Africa/KRISP-K002615/2020|EPI ISL 535479|B.1.1.206|South Africa|2020-07-31	0.0002700092	Africa
Africa|hCoV-19/South Africa/KRISP-K001372/2020|EPI ISL 515857|B.1.1.52|South Africa|2020-07-15	Africa|hCoV-19/South Africa/KRISP-K002615/2020|EPI ISL 535479|B.1.1.206|South Africa|2020-07-31	0.0003032201	Africa
Africa|hCoV-19/South Africa/KRISP-K001373/2020|EPI ISL 515858|B.1.1.273|South Africa|2020-07-17	Africa|hCoV-19/South Africa/KRISP-K002615/2020|EPI ISL 535479|B.1.1.206|South Africa|2020-07-31	0.0003698785	Africa
Africa|hCoV-19/South Africa/KRISP-K001374/2020|EPI ISL 515859|B.1.1.273|South Africa|2020-07-16	Africa|hCoV-19/South Africa/KRISP-K002615/2020|EPI ISL 535479|B.1.1.206|South Africa|2020-07-31	0.0003698959	Africa
Africa|hCoV-19/South Africa/KRISP-K001375/2020|EPI ISL 515860|B.1.1.273|South Africa|2020-07-16	Africa|hCoV-19/South Africa/KRISP-K002615/2020|EPI ISL 535479|B.1.1.206|South Africa|2020-07-31	0.0004034944	Africa
Africa|hCoV-19/South Africa/KRISP-K001377/2020|EPI ISL 515862|B.1.1.206|South Africa|2020-07-16	Africa|hCoV-19/South Africa/KRISP-K002615/2020|EPI ISL 535479|B.1.1.206|South Africa|2020-07-31	0.0001680876	Africa
Africa|hCoV-19/South Africa/KRISP-K001378/2020|EPI ISL 515863|B.1.1.117|South Africa|2020-07-17	Africa|hCoV-19/South Africa/KRISP-K002615/2020|EPI ISL 535479|B.1.1.206|South Africa|2020-07-31	0.0002353424	Africa
Africa|hCoV-19/South Africa/KRISP-K001379/2020|EPI ISL 515864|B.1.1.206|South Africa|2020-07-09	Africa|hCoV-19/South Africa/KRISP-K002615/2020|EPI ISL 535479|B.1.1.206|South Africa|2020-07-31	0.0001344673	Africa
Africa|hCoV-19/South Africa/KRISP-K001380/2020|EPI ISL 515865|B.1.1.206|South Africa|2020-07-19	Africa|hCoV-19/South Africa/KRISP-K002615/2020|EPI ISL 535479|B.1.1.206|South Africa|2020-07-31	0.0002353377	Africa
Africa|hCoV-19/South Africa/KRISP-K001381/2020|EPI ISL 515866|C.1|South Africa|2020-07-19	Africa|hCoV-19/South Africa/KRISP-K002615/2020|EPI ISL 535479|B.1.1.206|South Africa|2020-07-31	0.0006390830	Africa
Africa|hCoV-19/South Africa/KRISP-K001383/2020|EPI ISL 515867|B.1.1.206|South Africa|2020-07-17	Africa|hCoV-19/South Africa/KRISP-K002615/2020|EPI ISL 535479|B.1.1.206|South Africa|2020-07-31	0.0003699020	Africa
Africa|hCoV-19/South Africa/KRISP-K001384/2020|EPI ISL 515868|B.1.1.206|South Africa|2020-07-17	Africa|hCoV-19/South Africa/KRISP-K002615/2020|EPI ISL 535479|B.1.1.206|South Africa|2020-07-31	0.0003026025	Africa
Africa|hCoV-19/South Africa/KRISP-K001385/2020|EPI ISL 515869|B.1.1.206|South Africa|2020-07-09	Africa|hCoV-19/South Africa/KRISP-K002615/2020|EPI ISL 535479|B.1.1.206|South Africa|2020-07-31	0.0001008485	Africa
Africa|hCoV-19/South Africa/KRISP-K001386/2020|EPI ISL 515870|C.1|South Africa|2020-07-17	Africa|hCoV-19/South Africa/KRISP-K002615/2020|EPI ISL 535479|B.1.1.206|South Africa|2020-07-31	0.0005381299	Africa
Africa|hCoV-19/South Africa/KRISP-K001388/2020|EPI ISL 515872|B.1.1.62|South Africa|2020-07-18	Africa|hCoV-19/South Africa/KRISP-K002615/2020|EPI ISL 535479|B.1.1.206|South Africa|2020-07-31	0.0003362610	Africa
Africa|hCoV-19/South Africa/KRISP-K001390/2020|EPI ISL 515874|B.1.140|South Africa|2020-07-20	Africa|hCoV-19/South Africa/KRISP-K002615/2020|EPI ISL 535479|B.1.1.206|South Africa|2020-07-31	0.0005381787	Africa
Africa|hCoV-19/South Africa/KRISP-K001391/2020|EPI ISL 515875|C.9|South Africa|2020-07-18	Africa|hCoV-19/South Africa/KRISP-K002615/2020|EPI ISL 535479|B.1.1.206|South Africa|2020-07-31	0.0005044206	Africa
Africa|hCoV-19/South Africa/KRISP-K001393/2020|EPI ISL 515877|B.1.1.206|South Africa|2020-07-16	Africa|hCoV-19/South Africa/KRISP-K002615/2020|EPI ISL 535479|B.1.1.206|South Africa|2020-07-31	0.0002353424	Africa
Africa|hCoV-19/South Africa/KRISP-K001394/2020|EPI ISL 515878|B.1.1.273|South Africa|2020-07-18	Africa|hCoV-19/South Africa/KRISP-K002615/2020|EPI ISL 535479|B.1.1.206|South Africa|2020-07-31	0.0003698624	Africa
Africa|hCoV-19/South Africa/KRISP-K001395/2020|EPI ISL 515879|B.1.1.273|South Africa|2020-07-19	Africa|hCoV-19/South Africa/KRISP-K002615/2020|EPI ISL 535479|B.1.1.206|South Africa|2020-07-31	0.0004156755	Africa
Africa|hCoV-19/South Africa/KRISP-K001397/2020|EPI ISL 515880|C.9|South Africa|2020-07-18	Africa|hCoV-19/South Africa/KRISP-K002615/2020|EPI ISL 535479|B.1.1.206|South Africa|2020-07-31	0.0005078867	Africa
Africa|hCoV-19/South Africa/KRISP-K001398/2020|EPI ISL 515881|B.1.1.206|South Africa|2020-07-18	Africa|hCoV-19/South Africa/KRISP-K002615/2020|EPI ISL 535479|B.1.1.206|South Africa|2020-07-31	0.0003026156	Africa
Africa|hCoV-19/South Africa/KRISP-K001399/2020|EPI ISL 515882|B.1.1.206|South Africa|2020-07-18	Africa|hCoV-19/South Africa/KRISP-K002615/2020|EPI ISL 535479|B.1.1.206|South Africa|2020-07-31	0.0002017227	Africa
Africa|hCoV-19/South Africa/KRISP-K001400/2020|EPI ISL 515883|B.1.106|South Africa|2020-07-17	Africa|hCoV-19/South Africa/KRISP-K002615/2020|EPI ISL 535479|B.1.1.206|South Africa|2020-07-31	0.0004035215	Africa
Africa|hCoV-19/South Africa/KRISP-K001402/2020|EPI ISL 515885|B.1.1.206|South Africa|2020-07-18	Africa|hCoV-19/South Africa/KRISP-K002615/2020|EPI ISL 535479|B.1.1.206|South Africa|2020-07-31	0.0002689926	Africa
Africa|hCoV-19/South Africa/KRISP-K001403/2020|EPI ISL 515886|B.1.1.206|South Africa|2020-07-18	Africa|hCoV-19/South Africa/KRISP-K002615/2020|EPI ISL 535479|B.1.1.206|South Africa|2020-07-31	0.0002353582	Africa
Africa|hCoV-19/South Africa/KRISP-K001405/2020|EPI ISL 515888|B.1.1.206|South Africa|2020-07-18	Africa|hCoV-19/South Africa/KRISP-K002615/2020|EPI ISL 535479|B.1.1.206|South Africa|2020-07-31	0.0002353479	Africa
Africa|hCoV-19/South Africa/KRISP-K001407/2020|EPI ISL 515890|C.9|South Africa|2020-07-18	Africa|hCoV-19/South Africa/KRISP-K002615/2020|EPI ISL 535479|B.1.1.206|South Africa|2020-07-31	0.0005398019	Africa
Africa|hCoV-19/South Africa/KRISP-K001408/2020|EPI ISL 515891|B.1.1.206|South Africa|2020-07-18	Africa|hCoV-19/South Africa/KRISP-K002615/2020|EPI ISL 535479|B.1.1.206|South Africa|2020-07-31	0.0002353582	Africa
Africa|hCoV-19/South Africa/KRISP-K001409/2020|EPI ISL 515892|B.1.1.273|South Africa|2020-07-17	Africa|hCoV-19/South Africa/KRISP-K002615/2020|EPI ISL 535479|B.1.1.206|South Africa|2020-07-31	0.0004371674	Africa
Africa|hCoV-19/South Africa/KRISP-K001410/2020|EPI ISL 515893|C.1|South Africa|2020-07-17	Africa|hCoV-19/South Africa/KRISP-K002615/2020|EPI ISL 535479|B.1.1.206|South Africa|2020-07-31	0.0004708147	Africa
Africa|hCoV-19/South Africa/KRISP-K002162/2020|EPI ISL 515568|H.1|South Africa|2020-07-08	Africa|hCoV-19/South Africa/KRISP-K002615/2020|EPI ISL 535479|B.1.1.206|South Africa|2020-07-31	0.0003026156	Africa
Africa|hCoV-19/South Africa/KRISP-K002163/2020|EPI ISL 515569|B.1.1.206|South Africa|2020-07-22	Africa|hCoV-19/South Africa/KRISP-K002615/2020|EPI ISL 535479|B.1.1.206|South Africa|2020-07-31	0.0001344732	Africa
Africa|hCoV-19/South Africa/KRISP-K002165/2020|EPI ISL 515571|B.1.1.206|South Africa|2020-07-22	Africa|hCoV-19/South Africa/KRISP-K002615/2020|EPI ISL 535479|B.1.1.206|South Africa|2020-07-31	0.0001695752	Africa
Africa|hCoV-19/South Africa/KRISP-K002168/2020|EPI ISL 515572|B.1.1|South Africa|2020-07-01	Africa|hCoV-19/South Africa/KRISP-K002615/2020|EPI ISL 535479|B.1.1.206|South Africa|2020-07-31	0.0002464254	Africa
Africa|hCoV-19/South Africa/KRISP-K002171/2020|EPI ISL 515573|H.1|South Africa|2020-07-08	Africa|hCoV-19/South Africa/KRISP-K002615/2020|EPI ISL 535479|B.1.1.206|South Africa|2020-07-31	0.0002689861	Africa
Africa|hCoV-19/South Africa/KRISP-K002172/2020|EPI ISL 515574|B.1|South Africa|2020-07-08	Africa|hCoV-19/South Africa/KRISP-K002615/2020|EPI ISL 535479|B.1.1.206|South Africa|2020-07-31	0.0005384650	Africa
Africa|hCoV-19/South Africa/KRISP-K002173/2020|EPI ISL 515575|B.1.1.206|South Africa|2020-07-08	Africa|hCoV-19/South Africa/KRISP-K002615/2020|EPI ISL 535479|B.1.1.206|South Africa|2020-07-31	0.0002353629	Africa
Africa|hCoV-19/South Africa/KRISP-K002174/2020|EPI ISL 515576|B.1.1.206|South Africa|2020-07-09	Africa|hCoV-19/South Africa/KRISP-K002615/2020|EPI ISL 535479|B.1.1.206|South Africa|2020-07-31	0.0001016789	Africa
Africa|hCoV-19/South Africa/KRISP-K002175/2020|EPI ISL 515577|B.1.1.57|South Africa|2020-07-09	Africa|hCoV-19/South Africa/KRISP-K002615/2020|EPI ISL 535479|B.1.1.206|South Africa|2020-07-31	0.0002385603	Africa
Africa|hCoV-19/South Africa/KRISP-K002176/2020|EPI ISL 515578|B.1.1.206|South Africa|2020-06-29	Africa|hCoV-19/South Africa/KRISP-K002615/2020|EPI ISL 535479|B.1.1.206|South Africa|2020-07-31	0.0001749312	Africa
Africa|hCoV-19/South Africa/KRISP-K002177/2020|EPI ISL 515579|B.1.1.57|South Africa|2020-07-09	Africa|hCoV-19/South Africa/KRISP-K002615/2020|EPI ISL 535479|B.1.1.206|South Africa|2020-07-31	0.0002370655	Africa
Africa|hCoV-19/South Africa/KRISP-K002179/2020|EPI ISL 515580|B.1.1.273|South Africa|2020-07-08	Africa|hCoV-19/South Africa/KRISP-K002615/2020|EPI ISL 535479|B.1.1.206|South Africa|2020-07-31	0.0003026156	Africa
Africa|hCoV-19/South Africa/KRISP-K002182/2020|EPI ISL 515581|B.1.1|South Africa|2020-07-08	Africa|hCoV-19/South Africa/KRISP-K002615/2020|EPI ISL 535479|B.1.1.206|South Africa|2020-07-31	0.0002742129	Africa
Africa|hCoV-19/South Africa/KRISP-K002183/2020|EPI ISL 515582|B.1.1.206|South Africa|2020-07-09	Africa|hCoV-19/South Africa/KRISP-K002615/2020|EPI ISL 535479|B.1.1.206|South Africa|2020-07-31	0.0002353629	Africa
Africa|hCoV-19/South Africa/KRISP-K002185/2020|EPI ISL 515584|B.1.1.84|South Africa|2020-06-30	Africa|hCoV-19/South Africa/KRISP-K002615/2020|EPI ISL 535479|B.1.1.206|South Africa|2020-07-31	0.0002353479	Africa
Africa|hCoV-19/South Africa/KRISP-K002186/2020|EPI ISL 515585|B.1.1.84|South Africa|2020-06-30	Africa|hCoV-19/South Africa/KRISP-K002615/2020|EPI ISL 535479|B.1.1.206|South Africa|2020-07-31	0.0003362238	Africa
Africa|hCoV-19/South Africa/KRISP-K002187/2020|EPI ISL 515586|B.1.1.273|South Africa|2020-07-08	Africa|hCoV-19/South Africa/KRISP-K002615/2020|EPI ISL 535479|B.1.1.206|South Africa|2020-07-31	0.0003362317	Africa
Africa|hCoV-19/South Africa/KRISP-K002188/2020|EPI ISL 515587|B.1.5|South Africa|2020-07-08	Africa|hCoV-19/South Africa/KRISP-K002615/2020|EPI ISL 535479|B.1.1.206|South Africa|2020-07-31	0.0002732269	Africa
Africa|hCoV-19/South Africa/KRISP-K002189/2020|EPI ISL 515588|B.1.5|South Africa|2020-07-08	Africa|hCoV-19/South Africa/KRISP-K002615/2020|EPI ISL 535479|B.1.1.206|South Africa|2020-07-31	0.0003052362	Africa
Africa|hCoV-19/South Africa/KRISP-K002190/2020|EPI ISL 515589|B.1.1.62|South Africa|2020-07-14	Africa|hCoV-19/South Africa/KRISP-K002615/2020|EPI ISL 535479|B.1.1.206|South Africa|2020-07-31	0.0003026216	Africa
Africa|hCoV-19/South Africa/KRISP-K002191/2020|EPI ISL 515590|B.1.5|South Africa|2020-07-06	Africa|hCoV-19/South Africa/KRISP-K002615/2020|EPI ISL 535479|B.1.1.206|South Africa|2020-07-31	0.0003065701	Africa
Africa|hCoV-19/South Africa/KRISP-K002194/2020|EPI ISL 515592|B.1.1.40|South Africa|2020-07-16	Africa|hCoV-19/South Africa/KRISP-K002615/2020|EPI ISL 535479|B.1.1.206|South Africa|2020-07-31	0.0004371174	Africa
Africa|hCoV-19/South Africa/KRISP-K002195/2020|EPI ISL 515593|C.1|South Africa|2020-07-10	Africa|hCoV-19/South Africa/KRISP-K002615/2020|EPI ISL 535479|B.1.1.206|South Africa|2020-07-31	0.0004375102	Africa
Africa|hCoV-19/South Africa/KRISP-K002196/2020|EPI ISL 515594|B.1.1.273|South Africa|2020-07-05	Africa|hCoV-19/South Africa/KRISP-K002615/2020|EPI ISL 535479|B.1.1.206|South Africa|2020-07-31	0.0003362317	Africa
Africa|hCoV-19/South Africa/KRISP-K002197/2020|EPI ISL 515595|B.1.1.206|South Africa|2020-07-13	Africa|hCoV-19/South Africa/KRISP-K002615/2020|EPI ISL 535479|B.1.1.206|South Africa|2020-07-31	0.0001752724	Africa
Africa|hCoV-19/South Africa/KRISP-K002198/2020|EPI ISL 515596|B.1.5|South Africa|2020-07-17	Africa|hCoV-19/South Africa/KRISP-K002615/2020|EPI ISL 535479|B.1.1.206|South Africa|2020-07-31	0.0004373496	Africa
Africa|hCoV-19/South Africa/KRISP-K002199/2020|EPI ISL 515597|B.1.140|South Africa|2020-07-14	Africa|hCoV-19/South Africa/KRISP-K002615/2020|EPI ISL 535479|B.1.1.206|South Africa|2020-07-31	0.0004372158	Africa
Africa|hCoV-19/South Africa/KRISP-K002200/2020|EPI ISL 515598|B.1.144|South Africa|2020-07-01	Africa|hCoV-19/South Africa/KRISP-K002615/2020|EPI ISL 535479|B.1.1.206|South Africa|2020-07-31	0.0001055850	Africa
Africa|hCoV-19/South Africa/KRISP-K002201/2020|EPI ISL 515599|B.1.106|South Africa|2020-07-01	Africa|hCoV-19/South Africa/KRISP-K002615/2020|EPI ISL 535479|B.1.1.206|South Africa|2020-07-31	0.0004757853	Africa
Africa|hCoV-19/South Africa/KRISP-K002202/2020|EPI ISL 515600|B.1.140|South Africa|2020-07-16	Africa|hCoV-19/South Africa/KRISP-K002615/2020|EPI ISL 535479|B.1.1.206|South Africa|2020-07-31	0.0004372158	Africa
Africa|hCoV-19/South Africa/KRISP-K002203/2020|EPI ISL 515601|B.1.140|South Africa|2020-07-09	Africa|hCoV-19/South Africa/KRISP-K002615/2020|EPI ISL 535479|B.1.1.206|South Africa|2020-07-31	0.0005045121	Africa
Africa|hCoV-19/South Africa/KRISP-K002204/2020|EPI ISL 515602|B.1.1.273|South Africa|2020-07-18	Africa|hCoV-19/South Africa/KRISP-K002615/2020|EPI ISL 535479|B.1.1.206|South Africa|2020-07-31	0.0003362317	Africa
Africa|hCoV-19/South Africa/KRISP-K002205/2020|EPI ISL 515603|B.1.106|South Africa|2020-07-16	Africa|hCoV-19/South Africa/KRISP-K002615/2020|EPI ISL 535479|B.1.1.206|South Africa|2020-07-31	0.0006095758	Africa
Africa|hCoV-19/South Africa/KRISP-K002206/2020|EPI ISL 515604|B.1.1.273|South Africa|2020-07-17	Africa|hCoV-19/South Africa/KRISP-K002615/2020|EPI ISL 535479|B.1.1.206|South Africa|2020-07-31	0.0003698711	Africa
Africa|hCoV-19/South Africa/KRISP-K002209/2020|EPI ISL 515606|B.1.140|South Africa|2020-07-24	Africa|hCoV-19/South Africa/KRISP-K002615/2020|EPI ISL 535479|B.1.1.206|South Africa|2020-07-31	0.0007065400	Africa
Africa|hCoV-19/South Africa/KRISP-K002210/2020|EPI ISL 515607|B.1.1.117|South Africa|2020-07-24	Africa|hCoV-19/South Africa/KRISP-K002615/2020|EPI ISL 535479|B.1.1.206|South Africa|2020-07-31	0.0003364647	Africa
Africa|hCoV-19/South Africa/KRISP-K002211/2020|EPI ISL 515608|B.1.140|South Africa|2020-07-08	Africa|hCoV-19/South Africa/KRISP-K002615/2020|EPI ISL 535479|B.1.1.206|South Africa|2020-07-31	0.0005148707	Africa
Africa|hCoV-19/South Africa/KRISP-K002213/2020|EPI ISL 515610|C.1|South Africa|2020-07-30	Africa|hCoV-19/South Africa/KRISP-K002615/2020|EPI ISL 535479|B.1.1.206|South Africa|2020-07-31	0.0004036380	Africa
Africa|hCoV-19/South Africa/KRISP-K002214/2020|EPI ISL 515611|B.1.1.117|South Africa|2020-07-30	Africa|hCoV-19/South Africa/KRISP-K002615/2020|EPI ISL 535479|B.1.1.206|South Africa|2020-07-31	0.0002403209	Africa
Africa|hCoV-19/South Africa/KRISP-K002215/2020|EPI ISL 515612|B.1.1.206|South Africa|2020-07-30	Africa|hCoV-19/South Africa/KRISP-K002615/2020|EPI ISL 535479|B.1.1.206|South Africa|2020-07-31	0.0001681022	Africa
Africa|hCoV-19/South Africa/KRISP-K002216/2020|EPI ISL 515613|B.1.1.206|South Africa|2020-07-18	Africa|hCoV-19/South Africa/KRISP-K002615/2020|EPI ISL 535479|B.1.1.206|South Africa|2020-07-31	0.0002710794	Africa
Africa|hCoV-19/South Africa/KRISP-K002217/2020|EPI ISL 515614|B.1.144|South Africa|2020-07-18	Africa|hCoV-19/South Africa/KRISP-K002615/2020|EPI ISL 535479|B.1.1.206|South Africa|2020-07-31	0.0001383932	Africa
Africa|hCoV-19/South Africa/KRISP-K002218/2020|EPI ISL 515615|B.1.1.206|South Africa|2020-07-17	Africa|hCoV-19/South Africa/KRISP-K002615/2020|EPI ISL 535479|B.1.1.206|South Africa|2020-07-31	0.0003379700	Africa
Africa|hCoV-19/South Africa/KRISP-K002219/2020|EPI ISL 515616|H.1|South Africa|2020-07-21	Africa|hCoV-19/South Africa/KRISP-K002615/2020|EPI ISL 535479|B.1.1.206|South Africa|2020-07-31	0.0003028192	Africa
Africa|hCoV-19/South Africa/KRISP-K002220/2020|EPI ISL 515617|B.1.144|South Africa|2020-07-13	Africa|hCoV-19/South Africa/KRISP-K002615/2020|EPI ISL 535479|B.1.1.206|South Africa|2020-07-31	0.0002766025	Africa
Africa|hCoV-19/South Africa/KRISP-K002221/2020|EPI ISL 515618|B.1.1.206|South Africa|2020-07-20	Africa|hCoV-19/South Africa/KRISP-K002615/2020|EPI ISL 535479|B.1.1.206|South Africa|2020-07-31	0.0002102479	Africa
Africa|hCoV-19/South Africa/KRISP-K002222/2020|EPI ISL 515619|B.1.106|South Africa|2020-07-21	Africa|hCoV-19/South Africa/KRISP-K002615/2020|EPI ISL 535479|B.1.1.206|South Africa|2020-07-31	0.0003027856	Africa
Africa|hCoV-19/South Africa/KRISP-K002223/2020|EPI ISL 515620|C.1|South Africa|2020-07-21	Africa|hCoV-19/South Africa/KRISP-K002615/2020|EPI ISL 535479|B.1.1.206|South Africa|2020-07-31	0.0004100406	Africa
Africa|hCoV-19/South Africa/KRISP-K002225/2020|EPI ISL 515621|B.1.1.206|South Africa|2020-07-21	Africa|hCoV-19/South Africa/KRISP-K002615/2020|EPI ISL 535479|B.1.1.206|South Africa|2020-07-31	0.0001056029	Africa
Africa|hCoV-19/South Africa/KRISP-K002226/2020|EPI ISL 515622|B.1.1.254|South Africa|2020-07-21	Africa|hCoV-19/South Africa/KRISP-K002615/2020|EPI ISL 535479|B.1.1.206|South Africa|2020-07-31	0.0002689792	Africa
Africa|hCoV-19/South Africa/KRISP-K002227/2020|EPI ISL 515623|B.1.237|South Africa|2020-07-21	Africa|hCoV-19/South Africa/KRISP-K002615/2020|EPI ISL 535479|B.1.1.206|South Africa|2020-07-31	0.0004708462	Africa
Africa|hCoV-19/South Africa/KRISP-K002228/2020|EPI ISL 515624|B.1.5|South Africa|2020-07-20	Africa|hCoV-19/South Africa/KRISP-K002615/2020|EPI ISL 535479|B.1.1.206|South Africa|2020-07-31	0.0001398116	Africa
Africa|hCoV-19/South Africa/KRISP-K002229/2020|EPI ISL 515625|B.1.1.206|South Africa|2020-07-21	Africa|hCoV-19/South Africa/KRISP-K002615/2020|EPI ISL 535479|B.1.1.206|South Africa|2020-07-31	0.0002383281	Africa
Africa|hCoV-19/South Africa/KRISP-K002230/2020|EPI ISL 515626|C.1|South Africa|2020-07-21	Africa|hCoV-19/South Africa/KRISP-K002615/2020|EPI ISL 535479|B.1.1.206|South Africa|2020-07-31	0.0004464988	Africa
Africa|hCoV-19/South Africa/KRISP-K002231/2020|EPI ISL 515627|B.1.1|South Africa|2020-07-18	Africa|hCoV-19/South Africa/KRISP-K002615/2020|EPI ISL 535479|B.1.1.206|South Africa|2020-07-31	0.0002353526	Africa
Africa|hCoV-19/South Africa/KRISP-K002234/2020|EPI ISL 515628|C.1|South Africa|2020-07-21	Africa|hCoV-19/South Africa/KRISP-K002615/2020|EPI ISL 535479|B.1.1.206|South Africa|2020-07-31	0.0004371468	Africa
Africa|hCoV-19/South Africa/KRISP-K002237/2020|EPI ISL 515629|C.1|South Africa|2020-07-20	Africa|hCoV-19/South Africa/KRISP-K002615/2020|EPI ISL 535479|B.1.1.206|South Africa|2020-07-31	0.0004081041	Africa
Africa|hCoV-19/South Africa/KRISP-K002238/2020|EPI ISL 515630|B.1.1|South Africa|2020-07-20	Africa|hCoV-19/South Africa/KRISP-K002615/2020|EPI ISL 535479|B.1.1.206|South Africa|2020-07-31	0.0001750987	Africa
Africa|hCoV-19/South Africa/KRISP-K002239/2020|EPI ISL 515631|B.1.1.206|South Africa|2020-07-20	Africa|hCoV-19/South Africa/KRISP-K002615/2020|EPI ISL 535479|B.1.1.206|South Africa|2020-07-31	0.0001008485	Africa
Africa|hCoV-19/South Africa/KRISP-K002242/2020|EPI ISL 515633|B.1.5|South Africa|2020-07-21	Africa|hCoV-19/South Africa/KRISP-K002615/2020|EPI ISL 535479|B.1.1.206|South Africa|2020-07-31	0.0004743184	Africa
Africa|hCoV-19/South Africa/KRISP-K002243/2020|EPI ISL 515634|B.1.1.34|South Africa|2020-07-21	Africa|hCoV-19/South Africa/KRISP-K002615/2020|EPI ISL 535479|B.1.1.206|South Africa|2020-07-31	0.0004035024	Africa
Africa|hCoV-19/South Africa/KRISP-K002244/2020|EPI ISL 515635|B.1.106|South Africa|2020-07-20	Africa|hCoV-19/South Africa/KRISP-K002615/2020|EPI ISL 535479|B.1.1.206|South Africa|2020-07-31	0.0004045415	Africa
Africa|hCoV-19/South Africa/KRISP-K002249/2020|EPI ISL 515636|B.1.1|South Africa|2020-07-21	Africa|hCoV-19/South Africa/KRISP-K002615/2020|EPI ISL 535479|B.1.1.206|South Africa|2020-07-31	0.0003415011	Africa
Africa|hCoV-19/South Africa/KRISP-K002251/2020|EPI ISL 515638|B.1.1|South Africa|2020-07-21	Africa|hCoV-19/South Africa/KRISP-K002615/2020|EPI ISL 535479|B.1.1.206|South Africa|2020-07-31	0.0002379798	Africa
Africa|hCoV-19/South Africa/KRISP-K002253/2020|EPI ISL 515639|B.1.1.117|South Africa|2020-07-21	Africa|hCoV-19/South Africa/KRISP-K002615/2020|EPI ISL 535479|B.1.1.206|South Africa|2020-07-31	0.0003026085	Africa
Africa|hCoV-19/South Africa/KRISP-K002255/2020|EPI ISL 515640|B.1.1|South Africa|2020-07-21	Africa|hCoV-19/South Africa/KRISP-K002615/2020|EPI ISL 535479|B.1.1.206|South Africa|2020-07-31	0.0002698634	Africa
Africa|hCoV-19/South Africa/KRISP-K002256/2020|EPI ISL 515641|B.1.1.56|South Africa|2020-07-21	Africa|hCoV-19/South Africa/KRISP-K002615/2020|EPI ISL 535479|B.1.1.206|South Africa|2020-07-31	0.0004035376	Africa
Africa|hCoV-19/South Africa/KRISP-K002257/2020|EPI ISL 515642|B.1.1.206|South Africa|2020-07-19	Africa|hCoV-19/South Africa/KRISP-K002615/2020|EPI ISL 535479|B.1.1.206|South Africa|2020-07-31	0.0003362531	Africa
Africa|hCoV-19/South Africa/KRISP-K002258/2020|EPI ISL 515643|B.1.1.206|South Africa|2020-07-18	Africa|hCoV-19/South Africa/KRISP-K002615/2020|EPI ISL 535479|B.1.1.206|South Africa|2020-07-31	0.0001680949	Africa
Africa|hCoV-19/South Africa/KRISP-K002259/2020|EPI ISL 515644|C.1|South Africa|2020-07-18	Africa|hCoV-19/South Africa/KRISP-K002615/2020|EPI ISL 535479|B.1.1.206|South Africa|2020-07-31	0.0004035120	Africa
Africa|hCoV-19/South Africa/KRISP-K002260/2020|EPI ISL 515645|B.1.5|South Africa|2020-07-16	Africa|hCoV-19/South Africa/KRISP-K002615/2020|EPI ISL 535479|B.1.1.206|South Africa|2020-07-31	0.0004372071	Africa
Africa|hCoV-19/South Africa/KRISP-K002263/2020|EPI ISL 515646|B.1.1.206|South Africa|2020-07-19	Africa|hCoV-19/South Africa/KRISP-K002615/2020|EPI ISL 535479|B.1.1.206|South Africa|2020-07-31	0.0003391606	Africa
Africa|hCoV-19/South Africa/KRISP-K002264/2020|EPI ISL 515647|B.1.1.206|South Africa|2020-07-19	Africa|hCoV-19/South Africa/KRISP-K002615/2020|EPI ISL 535479|B.1.1.206|South Africa|2020-07-31	0.0001344732	Africa
Africa|hCoV-19/South Africa/KRISP-K002265/2020|EPI ISL 515648|B.1.1.62|South Africa|2020-07-20	Africa|hCoV-19/South Africa/KRISP-K002615/2020|EPI ISL 535479|B.1.1.206|South Africa|2020-07-31	0.0003410540	Africa
Africa|hCoV-19/South Africa/KRISP-K002266/2020|EPI ISL 515649|H.1|South Africa|2020-07-20	Africa|hCoV-19/South Africa/KRISP-K002615/2020|EPI ISL 535479|B.1.1.206|South Africa|2020-07-31	0.0003365328	Africa
Africa|hCoV-19/South Africa/KRISP-K002268/2020|EPI ISL 515650|C.1|South Africa|2020-07-20	Africa|hCoV-19/South Africa/KRISP-K002615/2020|EPI ISL 535479|B.1.1.206|South Africa|2020-07-31	0.0004035120	Africa
Africa|hCoV-19/South Africa/KRISP-K002269/2020|EPI ISL 515651|B.1.1.1|South Africa|2020-07-21	Africa|hCoV-19/South Africa/KRISP-K002615/2020|EPI ISL 535479|B.1.1.206|South Africa|2020-07-31	0.0003362464	Africa
Africa|hCoV-19/South Africa/KRISP-K002270/2020|EPI ISL 515652|B.1.1.206|South Africa|2020-07-20	Africa|hCoV-19/South Africa/KRISP-K002615/2020|EPI ISL 535479|B.1.1.206|South Africa|2020-07-31	0.0002022326	Africa
Africa|hCoV-19/South Africa/KRISP-K002271/2020|EPI ISL 515653|B.1.1.206|South Africa|2020-07-19	Africa|hCoV-19/South Africa/KRISP-K002615/2020|EPI ISL 535479|B.1.1.206|South Africa|2020-07-31	0.0001680949	Africa
Africa|hCoV-19/South Africa/KRISP-K002273/2020|EPI ISL 515654|C.1|South Africa|2020-07-21	Africa|hCoV-19/South Africa/KRISP-K002615/2020|EPI ISL 535479|B.1.1.206|South Africa|2020-07-31	0.0004707830	Africa
Africa|hCoV-19/South Africa/KRISP-K002274/2020|EPI ISL 515655|B.1.1.206|South Africa|2020-07-21	Africa|hCoV-19/South Africa/KRISP-K002615/2020|EPI ISL 535479|B.1.1.206|South Africa|2020-07-31	0.0002689745	Africa
Africa|hCoV-19/South Africa/KRISP-K002278/2020|EPI ISL 515658|B.1.1.206|South Africa|2020-07-21	Africa|hCoV-19/South Africa/KRISP-K002615/2020|EPI ISL 535479|B.1.1.206|South Africa|2020-07-31	0.0002353582	Africa
Africa|hCoV-19/South Africa/KRISP-K002279/2020|EPI ISL 515659|B.1.1.206|South Africa|2020-07-21	Africa|hCoV-19/South Africa/KRISP-K002615/2020|EPI ISL 535479|B.1.1.206|South Africa|2020-07-31	0.0002353582	Africa
Africa|hCoV-19/South Africa/KRISP-K002280/2020|EPI ISL 515660|C.1|South Africa|2020-07-21	Africa|hCoV-19/South Africa/KRISP-K002615/2020|EPI ISL 535479|B.1.1.206|South Africa|2020-07-31	0.0004371762	Africa
Africa|hCoV-19/South Africa/KRISP-K002281/2020|EPI ISL 515661|B.1.1.1|South Africa|2020-07-21	Africa|hCoV-19/South Africa/KRISP-K002615/2020|EPI ISL 535479|B.1.1.206|South Africa|2020-07-31	0.0002689745	Africa
Africa|hCoV-19/South Africa/KRISP-K002282/2020|EPI ISL 515662|C.2|South Africa|2020-07-21	Africa|hCoV-19/South Africa/KRISP-K002615/2020|EPI ISL 535479|B.1.1.206|South Africa|2020-07-31	0.0005044206	Africa
Africa|hCoV-19/South Africa/KRISP-K002283/2020|EPI ISL 515663|B.1.1.206|South Africa|2020-07-12	Africa|hCoV-19/South Africa/KRISP-K002615/2020|EPI ISL 535479|B.1.1.206|South Africa|2020-07-31	0.0002045048	Africa
Africa|hCoV-19/South Africa/KRISP-K002284/2020|EPI ISL 515664|B.1.1.206|South Africa|2020-07-21	Africa|hCoV-19/South Africa/KRISP-K002615/2020|EPI ISL 535479|B.1.1.206|South Africa|2020-07-31	0.0002443161	Africa
Africa|hCoV-19/South Africa/KRISP-K002287/2020|EPI ISL 515665|B.1.1.206|South Africa|2020-07-19	Africa|hCoV-19/South Africa/KRISP-K002615/2020|EPI ISL 535479|B.1.1.206|South Africa|2020-07-31	0.0001008504	Africa
Africa|hCoV-19/South Africa/KRISP-K002288/2020|EPI ISL 515666|B.1.1.206|South Africa|2020-07-21	Africa|hCoV-19/South Africa/KRISP-K002615/2020|EPI ISL 535479|B.1.1.206|South Africa|2020-07-31	0.0002353321	Africa
Africa|hCoV-19/South Africa/KRISP-K002289/2020|EPI ISL 515667|B.1.1.34|South Africa|2020-07-20	Africa|hCoV-19/South Africa/KRISP-K002615/2020|EPI ISL 535479|B.1.1.206|South Africa|2020-07-31	0.0003051764	Africa
Africa|hCoV-19/South Africa/KRISP-K002290/2020|EPI ISL 515668|B.1.1.206|South Africa|2020-07-23	Africa|hCoV-19/South Africa/KRISP-K002615/2020|EPI ISL 535479|B.1.1.206|South Africa|2020-07-31	0.0001344732	Africa
Africa|hCoV-19/South Africa/KRISP-K002291/2020|EPI ISL 515669|C.1|South Africa|2020-07-22	Africa|hCoV-19/South Africa/KRISP-K002615/2020|EPI ISL 535479|B.1.1.206|South Africa|2020-07-31	0.0006058076	Africa
Africa|hCoV-19/South Africa/KRISP-K002292/2020|EPI ISL 515670|B.1.1.206|South Africa|2020-07-22	Africa|hCoV-19/South Africa/KRISP-K002615/2020|EPI ISL 535479|B.1.1.206|South Africa|2020-07-31	0.0001705857	Africa
Africa|hCoV-19/South Africa/KRISP-K002293/2020|EPI ISL 515671|C.1|South Africa|2020-07-23	Africa|hCoV-19/South Africa/KRISP-K002615/2020|EPI ISL 535479|B.1.1.206|South Africa|2020-07-31	0.0005380594	Africa
Africa|hCoV-19/South Africa/KRISP-K002295/2020|EPI ISL 515672|B.1.1.206|South Africa|2020-07-23	Africa|hCoV-19/South Africa/KRISP-K002615/2020|EPI ISL 535479|B.1.1.206|South Africa|2020-07-31	0.0001344705	Africa
Africa|hCoV-19/South Africa/KRISP-K002296/2020|EPI ISL 515673|B.1.1.206|South Africa|2020-07-21	Africa|hCoV-19/South Africa/KRISP-K002615/2020|EPI ISL 535479|B.1.1.206|South Africa|2020-07-31	0.0001063078	Africa
Africa|hCoV-19/South Africa/KRISP-K002297/2020|EPI ISL 515674|C.6|South Africa|2020-07-20	Africa|hCoV-19/South Africa/KRISP-K002615/2020|EPI ISL 535479|B.1.1.206|South Africa|2020-07-31	0.0005383682	Africa
Africa|hCoV-19/South Africa/KRISP-K002298/2020|EPI ISL 515675|B.1.1.206|South Africa|2020-07-23	Africa|hCoV-19/South Africa/KRISP-K002615/2020|EPI ISL 535479|B.1.1.206|South Africa|2020-07-31	0.0001346483	Africa
Africa|hCoV-19/South Africa/KRISP-K002299/2020|EPI ISL 515676|H.1|South Africa|2020-07-22	Africa|hCoV-19/South Africa/KRISP-K002615/2020|EPI ISL 535479|B.1.1.206|South Africa|2020-07-31	0.0003026288	Africa
Africa|hCoV-19/South Africa/KRISP-K002300/2020|EPI ISL 515677|C.1|South Africa|2020-07-21	Africa|hCoV-19/South Africa/KRISP-K002615/2020|EPI ISL 535479|B.1.1.206|South Africa|2020-07-31	0.0006108373	Africa
Africa|hCoV-19/South Africa/KRISP-K002301/2020|EPI ISL 515678|B.1.1.206|South Africa|2020-07-22	Africa|hCoV-19/South Africa/KRISP-K002615/2020|EPI ISL 535479|B.1.1.206|South Africa|2020-07-31	0.0002353377	Africa
Africa|hCoV-19/South Africa/KRISP-K002303/2020|EPI ISL 515680|C.1|South Africa|2020-07-23	Africa|hCoV-19/South Africa/KRISP-K002615/2020|EPI ISL 535479|B.1.1.206|South Africa|2020-07-31	0.0005380956	Africa
Africa|hCoV-19/South Africa/KRISP-K002304/2020|EPI ISL 515681|C.1|South Africa|2020-07-23	Africa|hCoV-19/South Africa/KRISP-K002615/2020|EPI ISL 535479|B.1.1.206|South Africa|2020-07-31	0.0005380594	Africa
Africa|hCoV-19/South Africa/KRISP-K002306/2020|EPI ISL 515682|B.1.1.206|South Africa|2020-07-21	Africa|hCoV-19/South Africa/KRISP-K002615/2020|EPI ISL 535479|B.1.1.206|South Africa|2020-07-31	0.0003362397	Africa
Africa|hCoV-19/South Africa/KRISP-K002307/2020|EPI ISL 515683|B.1.1.206|South Africa|2020-07-23	Africa|hCoV-19/South Africa/KRISP-K002615/2020|EPI ISL 535479|B.1.1.206|South Africa|2020-07-31	0.0001344642	Africa
Africa|hCoV-19/South Africa/KRISP-K002308/2020|EPI ISL 515684|B.1.1.206|South Africa|2020-07-22	Africa|hCoV-19/South Africa/KRISP-K002615/2020|EPI ISL 535479|B.1.1.206|South Africa|2020-07-31	0.0002017227	Africa
Africa|hCoV-19/South Africa/KRISP-K002309/2020|EPI ISL 515685|B.1.1|South Africa|2020-07-23	Africa|hCoV-19/South Africa/KRISP-K002615/2020|EPI ISL 535479|B.1.1.206|South Africa|2020-07-31	0.0002706265	Africa
Africa|hCoV-19/South Africa/KRISP-K002310/2020|EPI ISL 515686|B.1.1.206|South Africa|2020-07-23	Africa|hCoV-19/South Africa/KRISP-K002615/2020|EPI ISL 535479|B.1.1.206|South Africa|2020-07-31	0.0002359030	Africa
Africa|hCoV-19/South Africa/KRISP-K002311/2020|EPI ISL 515687|C.9|South Africa|2020-07-22	Africa|hCoV-19/South Africa/KRISP-K002615/2020|EPI ISL 535479|B.1.1.206|South Africa|2020-07-31	0.0005044645	Africa
Africa|hCoV-19/South Africa/KRISP-K002312/2020|EPI ISL 515688|B.1.1.206|South Africa|2020-07-22	Africa|hCoV-19/South Africa/KRISP-K002615/2020|EPI ISL 535479|B.1.1.206|South Africa|2020-07-31	0.0002689808	Africa
Africa|hCoV-19/South Africa/KRISP-K002313/2020|EPI ISL 515689|B.1.140|South Africa|2020-07-22	Africa|hCoV-19/South Africa/KRISP-K002615/2020|EPI ISL 535479|B.1.1.206|South Africa|2020-07-31	0.0006054634	Africa
Africa|hCoV-19/South Africa/KRISP-K002314/2020|EPI ISL 515690|B.1.5|South Africa|2020-07-22	Africa|hCoV-19/South Africa/KRISP-K002615/2020|EPI ISL 535479|B.1.1.206|South Africa|2020-07-31	0.0004398991	Africa
Africa|hCoV-19/South Africa/KRISP-K002315/2020|EPI ISL 515691|B.1.5|South Africa|2020-07-22	Africa|hCoV-19/South Africa/KRISP-K002615/2020|EPI ISL 535479|B.1.1.206|South Africa|2020-07-31	0.0005045121	Africa
Africa|hCoV-19/South Africa/KRISP-K002316/2020|EPI ISL 515692|B.1.1.206|South Africa|2020-07-22	Africa|hCoV-19/South Africa/KRISP-K002615/2020|EPI ISL 535479|B.1.1.206|South Africa|2020-07-31	0.0001682589	Africa
Africa|hCoV-19/South Africa/KRISP-K002318/2020|EPI ISL 515694|B.1.1.206|South Africa|2020-07-22	Africa|hCoV-19/South Africa/KRISP-K002615/2020|EPI ISL 535479|B.1.1.206|South Africa|2020-07-31	0.0002353526	Africa
Africa|hCoV-19/South Africa/KRISP-K002319/2020|EPI ISL 515695|H.1|South Africa|2020-07-22	Africa|hCoV-19/South Africa/KRISP-K002615/2020|EPI ISL 535479|B.1.1.206|South Africa|2020-07-31	0.0002056512	Africa
Africa|hCoV-19/South Africa/KRISP-K002320/2020|EPI ISL 515696|B.1.5|South Africa|2020-07-22	Africa|hCoV-19/South Africa/KRISP-K002615/2020|EPI ISL 535479|B.1.1.206|South Africa|2020-07-31	0.0004372069	Africa
Africa|hCoV-19/South Africa/KRISP-K002321/2020|EPI ISL 515697|B.1.1.273|South Africa|2020-07-22	Africa|hCoV-19/South Africa/KRISP-K002615/2020|EPI ISL 535479|B.1.1.206|South Africa|2020-07-31	0.0004371571	Africa
Africa|hCoV-19/South Africa/KRISP-K002322/2020|EPI ISL 515698|B.1.5|South Africa|2020-07-22	Africa|hCoV-19/South Africa/KRISP-K002615/2020|EPI ISL 535479|B.1.1.206|South Africa|2020-07-31	0.0002689926	Africa
Africa|hCoV-19/South Africa/KRISP-K002323/2020|EPI ISL 515699|B.1.1.206|South Africa|2020-07-23	Africa|hCoV-19/South Africa/KRISP-K002615/2020|EPI ISL 535479|B.1.1.206|South Africa|2020-07-31	0.0002017187	Africa
Africa|hCoV-19/South Africa/KRISP-K002325/2020|EPI ISL 515701|B.1.1.206|South Africa|2020-07-22	Africa|hCoV-19/South Africa/KRISP-K002615/2020|EPI ISL 535479|B.1.1.206|South Africa|2020-07-31	0.0003363050	Africa
Africa|hCoV-19/South Africa/KRISP-K002326/2020|EPI ISL 515702|B.1.1.206|South Africa|2020-07-22	Africa|hCoV-19/South Africa/KRISP-K002615/2020|EPI ISL 535479|B.1.1.206|South Africa|2020-07-31	0.0003699504	Africa
Africa|hCoV-19/South Africa/KRISP-K002327/2020|EPI ISL 515703|B.1.1.206|South Africa|2020-07-14	Africa|hCoV-19/South Africa/KRISP-K002615/2020|EPI ISL 535479|B.1.1.206|South Africa|2020-07-31	0.0001680989	Africa
Africa|hCoV-19/South Africa/KRISP-K002329/2020|EPI ISL 515705|B.1.1.10|South Africa|2020-07-22	Africa|hCoV-19/South Africa/KRISP-K002615/2020|EPI ISL 535479|B.1.1.206|South Africa|2020-07-31	0.0002353526	Africa
Africa|hCoV-19/South Africa/KRISP-K002331/2020|EPI ISL 515706|H.1|South Africa|2020-07-22	Africa|hCoV-19/South Africa/KRISP-K002615/2020|EPI ISL 535479|B.1.1.206|South Africa|2020-07-31	0.0002689862	Africa
Africa|hCoV-19/South Africa/KRISP-K002332/2020|EPI ISL 515707|B.1.1.206|South Africa|2020-07-23	Africa|hCoV-19/South Africa/KRISP-K002615/2020|EPI ISL 535479|B.1.1.206|South Africa|2020-07-31	0.0002689799	Africa
Africa|hCoV-19/South Africa/KRISP-K002333/2020|EPI ISL 515708|B.1.1.206|South Africa|2020-07-22	Africa|hCoV-19/South Africa/KRISP-K002615/2020|EPI ISL 535479|B.1.1.206|South Africa|2020-07-31	0.0003026613	Africa
Africa|hCoV-19/South Africa/KRISP-K002335/2020|EPI ISL 515709|B.1.1|South Africa|2020-07-23	Africa|hCoV-19/South Africa/KRISP-K002615/2020|EPI ISL 535479|B.1.1.206|South Africa|2020-07-31	0.0002017267	Africa
Africa|hCoV-19/South Africa/KRISP-K002336/2020|EPI ISL 515710|C.1|South Africa|2020-07-23	Africa|hCoV-19/South Africa/KRISP-K002615/2020|EPI ISL 535479|B.1.1.206|South Africa|2020-07-31	0.0005044545	Africa
Africa|hCoV-19/South Africa/KRISP-K002337/2020|EPI ISL 515711|B.1.1.99|South Africa|2020-07-22	Africa|hCoV-19/South Africa/KRISP-K002615/2020|EPI ISL 535479|B.1.1.206|South Africa|2020-07-31	0.0002353479	Africa
Africa|hCoV-19/South Africa/KRISP-K002341/2020|EPI ISL 515714|B.1|South Africa|2020-07-22	Africa|hCoV-19/South Africa/KRISP-K002615/2020|EPI ISL 535479|B.1.1.206|South Africa|2020-07-31	0.0003362543	Africa
Africa|hCoV-19/South Africa/KRISP-K002343/2020|EPI ISL 515716|B.1.1.206|South Africa|2020-07-23	Africa|hCoV-19/South Africa/KRISP-K002615/2020|EPI ISL 535479|B.1.1.206|South Africa|2020-07-31	0.0002689745	Africa
Africa|hCoV-19/South Africa/KRISP-K002345/2020|EPI ISL 515717|B.1.1.206|South Africa|2020-07-21	Africa|hCoV-19/South Africa/KRISP-K002615/2020|EPI ISL 535479|B.1.1.206|South Africa|2020-07-31	0.0004471504	Africa
Africa|hCoV-19/South Africa/KRISP-K002346/2020|EPI ISL 515718|B.1.1.273|South Africa|2020-07-23	Africa|hCoV-19/South Africa/KRISP-K002615/2020|EPI ISL 535479|B.1.1.206|South Africa|2020-07-31	0.0004052345	Africa
Africa|hCoV-19/South Africa/KRISP-K002347/2020|EPI ISL 515719|B.1.1.206|South Africa|2020-07-23	Africa|hCoV-19/South Africa/KRISP-K002615/2020|EPI ISL 535479|B.1.1.206|South Africa|2020-07-31	0.0002689809	Africa
Africa|hCoV-19/South Africa/KRISP-K002348/2020|EPI ISL 515720|B.1.1|South Africa|2020-07-22	Africa|hCoV-19/South Africa/KRISP-K002615/2020|EPI ISL 535479|B.1.1.206|South Africa|2020-07-31	0.0003698785	Africa
Africa|hCoV-19/South Africa/KRISP-K002349/2020|EPI ISL 515721|B.1.1.206|South Africa|2020-07-10	Africa|hCoV-19/South Africa/KRISP-K002615/2020|EPI ISL 535479|B.1.1.206|South Africa|2020-07-31	0.0002689926	Africa
Africa|hCoV-19/South Africa/KRISP-K002350/2020|EPI ISL 515722|B.1.1.34|South Africa|2020-07-21	Africa|hCoV-19/South Africa/KRISP-K002615/2020|EPI ISL 535479|B.1.1.206|South Africa|2020-07-31	0.0004708351	Africa
Africa|hCoV-19/South Africa/KRISP-K002352/2020|EPI ISL 515724|C.9|South Africa|2020-07-21	Africa|hCoV-19/South Africa/KRISP-K002615/2020|EPI ISL 535479|B.1.1.206|South Africa|2020-07-31	0.0005380956	Africa
Africa|hCoV-19/South Africa/KRISP-K002353/2020|EPI ISL 515725|C.1|South Africa|2020-07-22	Africa|hCoV-19/South Africa/KRISP-K002615/2020|EPI ISL 535479|B.1.1.206|South Africa|2020-07-31	0.0005047719	Africa
Africa|hCoV-19/South Africa/KRISP-K002354/2020|EPI ISL 515726|B.1.1.206|South Africa|2020-07-21	Africa|hCoV-19/South Africa/KRISP-K002615/2020|EPI ISL 535479|B.1.1.206|South Africa|2020-07-31	0.0001721832	Africa
Africa|hCoV-19/South Africa/KRISP-K002357/2020|EPI ISL 515728|B.1.1.273|South Africa|2020-07-21	Africa|hCoV-19/South Africa/KRISP-K002615/2020|EPI ISL 535479|B.1.1.206|South Africa|2020-07-31	0.0004371379	Africa
Africa|hCoV-19/South Africa/KRISP-K002358/2020|EPI ISL 515729|B.1.1.206|South Africa|2020-07-21	Africa|hCoV-19/South Africa/KRISP-K002615/2020|EPI ISL 535479|B.1.1.206|South Africa|2020-07-31	0.0002689565	Africa
Africa|hCoV-19/South Africa/KRISP-K002359/2020|EPI ISL 515730|B.1.1.206|South Africa|2020-07-22	Africa|hCoV-19/South Africa/KRISP-K002615/2020|EPI ISL 535479|B.1.1.206|South Africa|2020-07-31	0.0002353582	Africa
Africa|hCoV-19/South Africa/KRISP-K002363/2020|EPI ISL 515731|B.1.1|South Africa|2020-07-21	Africa|hCoV-19/South Africa/KRISP-K002615/2020|EPI ISL 535479|B.1.1.206|South Africa|2020-07-31	0.0002353424	Africa
Africa|hCoV-19/South Africa/KRISP-K002364/2020|EPI ISL 515732|B.1.1.206|South Africa|2020-07-14	Africa|hCoV-19/South Africa/KRISP-K002615/2020|EPI ISL 535479|B.1.1.206|South Africa|2020-07-31	0.0001344642	Africa
Africa|hCoV-19/South Africa/KRISP-K002365/2020|EPI ISL 515733|B.1.1.273|South Africa|2020-07-22	Africa|hCoV-19/South Africa/KRISP-K002615/2020|EPI ISL 535479|B.1.1.206|South Africa|2020-07-31	0.0004371571	Africa
Africa|hCoV-19/South Africa/KRISP-K002366/2020|EPI ISL 515734|B.1.1.206|South Africa|2020-07-21	Africa|hCoV-19/South Africa/KRISP-K002615/2020|EPI ISL 535479|B.1.1.206|South Africa|2020-07-31	0.0001344732	Africa
Africa|hCoV-19/South Africa/KRISP-K002367/2020|EPI ISL 515735|C.1|South Africa|2020-07-22	Africa|hCoV-19/South Africa/KRISP-K002615/2020|EPI ISL 535479|B.1.1.206|South Africa|2020-07-31	0.0005110929	Africa
Africa|hCoV-19/South Africa/KRISP-K002368/2020|EPI ISL 515736|B.1.1.206|South Africa|2020-07-22	Africa|hCoV-19/South Africa/KRISP-K002615/2020|EPI ISL 535479|B.1.1.206|South Africa|2020-07-31	0.0002017227	Africa
Africa|hCoV-19/South Africa/KRISP-K002369/2020|EPI ISL 515737|C.1|South Africa|2020-07-22	Africa|hCoV-19/South Africa/KRISP-K002615/2020|EPI ISL 535479|B.1.1.206|South Africa|2020-07-31	0.0004371849	Africa
Africa|hCoV-19/South Africa/KRISP-K002370/2020|EPI ISL 515738|B.1.1.62|South Africa|2020-07-22	Africa|hCoV-19/South Africa/KRISP-K002615/2020|EPI ISL 535479|B.1.1.206|South Africa|2020-07-31	0.0004062298	Africa
Africa|hCoV-19/South Africa/KRISP-K002371/2020|EPI ISL 515739|C.1|South Africa|2020-07-22	Africa|hCoV-19/South Africa/KRISP-K002615/2020|EPI ISL 535479|B.1.1.206|South Africa|2020-07-31	0.0004708147	Africa
Africa|hCoV-19/South Africa/KRISP-K002372/2020|EPI ISL 515740|H.1|South Africa|2020-07-20	Africa|hCoV-19/South Africa/KRISP-K002615/2020|EPI ISL 535479|B.1.1.206|South Africa|2020-07-31	0.0003362543	Africa
Africa|hCoV-19/South Africa/KRISP-K002375/2020|EPI ISL 515741|B.1.1|South Africa|2020-07-21	Africa|hCoV-19/South Africa/KRISP-K002615/2020|EPI ISL 535479|B.1.1.206|South Africa|2020-07-31	0.0001690495	Africa
Africa|hCoV-19/South Africa/KRISP-K002376/2020|EPI ISL 515742|B.1.1|South Africa|2020-07-22	Africa|hCoV-19/South Africa/KRISP-K002615/2020|EPI ISL 535479|B.1.1.206|South Africa|2020-07-31	0.0002035772	Africa
Africa|hCoV-19/South Africa/KRISP-K002377/2020|EPI ISL 515743|B.1.1.206|South Africa|2020-07-22	Africa|hCoV-19/South Africa/KRISP-K002615/2020|EPI ISL 535479|B.1.1.206|South Africa|2020-07-31	0.0003026217	Africa
Africa|hCoV-19/South Africa/KRISP-K002378/2020|EPI ISL 515744|B.1|South Africa|2020-07-20	Africa|hCoV-19/South Africa/KRISP-K002615/2020|EPI ISL 535479|B.1.1.206|South Africa|2020-07-31	0.0005045222	Africa
Africa|hCoV-19/South Africa/KRISP-K002379/2020|EPI ISL 515745|C.1|South Africa|2020-07-22	Africa|hCoV-19/South Africa/KRISP-K002615/2020|EPI ISL 535479|B.1.1.206|South Africa|2020-07-31	0.0003715021	Africa
Africa|hCoV-19/South Africa/KRISP-K002380/2020|EPI ISL 515746|B.1.1|South Africa|2020-07-22	Africa|hCoV-19/South Africa/KRISP-K002615/2020|EPI ISL 535479|B.1.1.206|South Africa|2020-07-31	0.0002036829	Africa
Africa|hCoV-19/South Africa/KRISP-K002381/2020|EPI ISL 515747|B.1.1|South Africa|2020-07-17	Africa|hCoV-19/South Africa/KRISP-K002615/2020|EPI ISL 535479|B.1.1.206|South Africa|2020-07-31	0.0003369748	Africa
Africa|hCoV-19/South Africa/KRISP-K002382/2020|EPI ISL 515748|B.1.1.206|South Africa|2020-07-22	Africa|hCoV-19/South Africa/KRISP-K002615/2020|EPI ISL 535479|B.1.1.206|South Africa|2020-07-31	0.0002017227	Africa
Africa|hCoV-19/South Africa/KRISP-K002383/2020|EPI ISL 515749|B.1.1.206|South Africa|2020-07-20	Africa|hCoV-19/South Africa/KRISP-K002615/2020|EPI ISL 535479|B.1.1.206|South Africa|2020-07-31	0.0002689862	Africa
Africa|hCoV-19/South Africa/KRISP-K002384/2020|EPI ISL 515750|B.1.1.273|South Africa|2020-07-22	Africa|hCoV-19/South Africa/KRISP-K002615/2020|EPI ISL 535479|B.1.1.206|South Africa|2020-07-31	0.0003050564	Africa
Africa|hCoV-19/South Africa/KRISP-K002385/2020|EPI ISL 515751|B.1.1.206|South Africa|2020-07-22	Africa|hCoV-19/South Africa/KRISP-K002615/2020|EPI ISL 535479|B.1.1.206|South Africa|2020-07-31	0.0001008485	Africa
Africa|hCoV-19/South Africa/KRISP-K002386/2020|EPI ISL 515752|B.1.1.206|South Africa|2020-07-21	Africa|hCoV-19/South Africa/KRISP-K002615/2020|EPI ISL 535479|B.1.1.206|South Africa|2020-07-31	0.0003025953	Africa
Africa|hCoV-19/South Africa/KRISP-K002387/2020|EPI ISL 515753|B.1.1.64|South Africa|2020-07-22	Africa|hCoV-19/South Africa/KRISP-K002615/2020|EPI ISL 535479|B.1.1.206|South Africa|2020-07-31	0.0002689682	Africa
Africa|hCoV-19/South Africa/KRISP-K002388/2020|EPI ISL 515754|B.1.1.206|South Africa|2020-07-22	Africa|hCoV-19/South Africa/KRISP-K002615/2020|EPI ISL 535479|B.1.1.206|South Africa|2020-07-31	0.0002689682	Africa
Africa|hCoV-19/South Africa/KRISP-K002390/2020|EPI ISL 515755|B.1|South Africa|2020-07-25	Africa|hCoV-19/South Africa/KRISP-K002615/2020|EPI ISL 535479|B.1.1.206|South Africa|2020-07-31	0.0002722230	Africa
Africa|hCoV-19/South Africa/KRISP-K002391/2020|EPI ISL 515756|B.1.1.57|South Africa|2020-07-21	Africa|hCoV-19/South Africa/KRISP-K002615/2020|EPI ISL 535479|B.1.1.206|South Africa|2020-07-31	0.0003390240	Africa
Africa|hCoV-19/South Africa/KRISP-K002392/2020|EPI ISL 515757|B.1.1|South Africa|2020-07-27	Africa|hCoV-19/South Africa/KRISP-K002615/2020|EPI ISL 535479|B.1.1.206|South Africa|2020-07-31	0.0003362465	Africa
Africa|hCoV-19/South Africa/KRISP-K002393/2020|EPI ISL 515758|B.1.1|South Africa|2020-07-28	Africa|hCoV-19/South Africa/KRISP-K002615/2020|EPI ISL 535479|B.1.1.206|South Africa|2020-07-31	0.0001680949	Africa
Africa|hCoV-19/South Africa/KRISP-K002394/2020|EPI ISL 515759|C.1|South Africa|2020-07-28	Africa|hCoV-19/South Africa/KRISP-K002615/2020|EPI ISL 535479|B.1.1.206|South Africa|2020-07-31	0.0005737870	Africa
Africa|hCoV-19/South Africa/KRISP-K002395/2020|EPI ISL 515760|B.1.1.273|South Africa|2020-07-28	Africa|hCoV-19/South Africa/KRISP-K002615/2020|EPI ISL 535479|B.1.1.206|South Africa|2020-07-31	0.0005380722	Africa
Africa|hCoV-19/South Africa/KRISP-K002396/2020|EPI ISL 515761|H.1|South Africa|2020-07-30	Africa|hCoV-19/South Africa/KRISP-K002615/2020|EPI ISL 535479|B.1.1.206|South Africa|2020-07-31	0.0002106223	Africa
Africa|hCoV-19/South Africa/KRISP-K002398/2020|EPI ISL 515762|B.1.1.117|South Africa|2020-07-27	Africa|hCoV-19/South Africa/KRISP-K002615/2020|EPI ISL 535479|B.1.1.206|South Africa|2020-07-31	0.0003026087	Africa
Africa|hCoV-19/South Africa/KRISP-K002399/2020|EPI ISL 515763|B.1.1.62|South Africa|2020-07-30	Africa|hCoV-19/South Africa/KRISP-K002615/2020|EPI ISL 535479|B.1.1.206|South Africa|2020-07-31	0.0004035296	Africa
Africa|hCoV-19/South Africa/KRISP-K002400/2020|EPI ISL 515764|B.1.1.206|South Africa|2020-07-30	Africa|hCoV-19/South Africa/KRISP-K002615/2020|EPI ISL 535479|B.1.1.206|South Africa|2020-07-31	0.0003025953	Africa
Africa|hCoV-19/South Africa/KRISP-K002403/2020|EPI ISL 515767|B.1.1.117|South Africa|2020-07-24	Africa|hCoV-19/South Africa/KRISP-K002615/2020|EPI ISL 535479|B.1.1.206|South Africa|2020-07-31	0.0003026085	Africa
Africa|hCoV-19/South Africa/KRISP-K002404/2020|EPI ISL 515768|C.1|South Africa|2020-07-27	Africa|hCoV-19/South Africa/KRISP-K002615/2020|EPI ISL 535479|B.1.1.206|South Africa|2020-07-31	0.0005762956	Africa
Africa|hCoV-19/South Africa/KRISP-K002405/2020|EPI ISL 515769|B.1.1.273|South Africa|2020-07-27	Africa|hCoV-19/South Africa/KRISP-K002615/2020|EPI ISL 535479|B.1.1.206|South Africa|2020-07-31	0.0003026156	Africa
Africa|hCoV-19/South Africa/KRISP-K002406/2020|EPI ISL 515770|B.1.1.57|South Africa|2020-07-29	Africa|hCoV-19/South Africa/KRISP-K002615/2020|EPI ISL 535479|B.1.1.206|South Africa|2020-07-31	0.0003051185	Africa
Africa|hCoV-19/South Africa/KRISP-K002407/2020|EPI ISL 515771|B.1.1.273|South Africa|2020-07-30	Africa|hCoV-19/South Africa/KRISP-K002615/2020|EPI ISL 535479|B.1.1.206|South Africa|2020-07-31	0.0004035472	Africa
Africa|hCoV-19/South Africa/KRISP-K002408/2020|EPI ISL 515772|B.1.5|South Africa|2020-07-28	Africa|hCoV-19/South Africa/KRISP-K002615/2020|EPI ISL 535479|B.1.1.206|South Africa|2020-07-31	0.0003074150	Africa
Africa|hCoV-19/South Africa/KRISP-K002411/2020|EPI ISL 515773|C.9|South Africa|2020-07-29	Africa|hCoV-19/South Africa/KRISP-K002615/2020|EPI ISL 535479|B.1.1.206|South Africa|2020-07-31	0.0005044205	Africa
Africa|hCoV-19/South Africa/KRISP-K002412/2020|EPI ISL 515774|B.1.1|South Africa|2020-07-28	Africa|hCoV-19/South Africa/KRISP-K002615/2020|EPI ISL 535479|B.1.1.206|South Africa|2020-07-31	0.0002712633	Africa
Africa|hCoV-19/South Africa/KRISP-K002413/2020|EPI ISL 515775|B.1.1.206|South Africa|2020-07-24	Africa|hCoV-19/South Africa/KRISP-K002615/2020|EPI ISL 535479|B.1.1.206|South Africa|2020-07-31	0.0003026217	Africa
Africa|hCoV-19/South Africa/KRISP-K002414/2020|EPI ISL 515776|B.1.1.206|South Africa|2020-07-24	Africa|hCoV-19/South Africa/KRISP-K002615/2020|EPI ISL 535479|B.1.1.206|South Africa|2020-07-31	0.0001680876	Africa
Africa|hCoV-19/South Africa/KRISP-K002415/2020|EPI ISL 515777|B.1.1.206|South Africa|2020-07-29	Africa|hCoV-19/South Africa/KRISP-K002615/2020|EPI ISL 535479|B.1.1.206|South Africa|2020-07-31	0.0002017227	Africa
Africa|hCoV-19/South Africa/KRISP-K002416/2020|EPI ISL 515778|B.1.1.206|South Africa|2020-07-30	Africa|hCoV-19/South Africa/KRISP-K002615/2020|EPI ISL 535479|B.1.1.206|South Africa|2020-07-31	0.0002689862	Africa
Africa|hCoV-19/South Africa/KRISP-K002417/2020|EPI ISL 515779|B.1.1.206|South Africa|2020-07-30	Africa|hCoV-19/South Africa/KRISP-K002615/2020|EPI ISL 535479|B.1.1.206|South Africa|2020-07-31	0.0001396916	Africa
Africa|hCoV-19/South Africa/KRISP-K002418/2020|EPI ISL 515780|B.1.1.206|South Africa|2020-07-30	Africa|hCoV-19/South Africa/KRISP-K002615/2020|EPI ISL 535479|B.1.1.206|South Africa|2020-07-31	0.0001680876	Africa
Africa|hCoV-19/South Africa/KRISP-K002419/2020|EPI ISL 515781|B.1.1.206|South Africa|2020-07-30	Africa|hCoV-19/South Africa/KRISP-K002615/2020|EPI ISL 535479|B.1.1.206|South Africa|2020-07-31	0.0001680876	Africa
Africa|hCoV-19/South Africa/KRISP-K002420/2020|EPI ISL 515782|B.1.1.206|South Africa|2020-07-30	Africa|hCoV-19/South Africa/KRISP-K002615/2020|EPI ISL 535479|B.1.1.206|South Africa|2020-07-31	0.0001344732	Africa
Africa|hCoV-19/South Africa/KRISP-K002421/2020|EPI ISL 515783|B.1.1.206|South Africa|2020-07-30	Africa|hCoV-19/South Africa/KRISP-K002615/2020|EPI ISL 535479|B.1.1.206|South Africa|2020-07-31	0.0001352950	Africa
Africa|hCoV-19/South Africa/KRISP-K002423/2020|EPI ISL 515784|B.1.1.117|South Africa|2020-07-30	Africa|hCoV-19/South Africa/KRISP-K002615/2020|EPI ISL 535479|B.1.1.206|South Africa|2020-07-31	0.0003029956	Africa
Africa|hCoV-19/South Africa/KRISP-K002424/2020|EPI ISL 515785|B.1.1.57|South Africa|2020-07-30	Africa|hCoV-19/South Africa/KRISP-K002615/2020|EPI ISL 535479|B.1.1.206|South Africa|2020-07-31	0.0003077084	Africa
Africa|hCoV-19/South Africa/KRISP-K002425/2020|EPI ISL 515786|B.1.1.57|South Africa|2020-07-29	Africa|hCoV-19/South Africa/KRISP-K002615/2020|EPI ISL 535479|B.1.1.206|South Africa|2020-07-31	0.0004407927	Africa
Africa|hCoV-19/South Africa/KRISP-K002426/2020|EPI ISL 515787|C.1|South Africa|2020-07-29	Africa|hCoV-19/South Africa/KRISP-K002615/2020|EPI ISL 535479|B.1.1.206|South Africa|2020-07-31	0.0004040962	Africa
Africa|hCoV-19/South Africa/KRISP-K002427/2020|EPI ISL 515788|B.1.1|South Africa|2020-07-30	Africa|hCoV-19/South Africa/KRISP-K002615/2020|EPI ISL 535479|B.1.1.206|South Africa|2020-07-31	0.0003734694	Africa
Africa|hCoV-19/South Africa/KRISP-K002428/2020|EPI ISL 515789|B.1.1.273|South Africa|2020-07-30	Africa|hCoV-19/South Africa/KRISP-K002615/2020|EPI ISL 535479|B.1.1.206|South Africa|2020-07-31	0.0004371571	Africa
Africa|hCoV-19/South Africa/KRISP-K002429/2020|EPI ISL 515790|B.1.1.206|South Africa|2020-07-30	Africa|hCoV-19/South Africa/KRISP-K002615/2020|EPI ISL 535479|B.1.1.206|South Africa|2020-07-31	0.0002017187	Africa
Africa|hCoV-19/South Africa/KRISP-K002430/2020|EPI ISL 515791|B.1.1.206|South Africa|2020-07-30	Africa|hCoV-19/South Africa/KRISP-K002615/2020|EPI ISL 535479|B.1.1.206|South Africa|2020-07-31	0.0002353535	Africa
Africa|hCoV-19/South Africa/KRISP-K002431/2020|EPI ISL 515792|C.1|South Africa|2020-07-29	Africa|hCoV-19/South Africa/KRISP-K002615/2020|EPI ISL 535479|B.1.1.206|South Africa|2020-07-31	0.0006077997	Africa
Africa|hCoV-19/South Africa/KRISP-K002433/2020|EPI ISL 515793|B.1.1.206|South Africa|2020-07-30	Africa|hCoV-19/South Africa/KRISP-K002615/2020|EPI ISL 535479|B.1.1.206|South Africa|2020-07-31	0.0001359940	Africa
Africa|hCoV-19/South Africa/KRISP-K002437/2020|EPI ISL 515794|B.1.1.62|South Africa|2020-07-30	Africa|hCoV-19/South Africa/KRISP-K002615/2020|EPI ISL 535479|B.1.1.206|South Africa|2020-07-31	0.0003026288	Africa
Africa|hCoV-19/South Africa/KRISP-K002439/2020|EPI ISL 515795|B.1.1.206|South Africa|2020-07-30	Africa|hCoV-19/South Africa/KRISP-K002615/2020|EPI ISL 535479|B.1.1.206|South Africa|2020-07-31	0.0002054541	Africa
Africa|hCoV-19/South Africa/KRISP-K002440/2020|EPI ISL 515796|B.1.1.40|South Africa|2020-07-29	Africa|hCoV-19/South Africa/KRISP-K002615/2020|EPI ISL 535479|B.1.1.206|South Africa|2020-07-31	0.0003382237	Africa
Africa|hCoV-19/South Africa/KRISP-K002441/2020|EPI ISL 515797|C.1|South Africa|2020-07-30	Africa|hCoV-19/South Africa/KRISP-K002615/2020|EPI ISL 535479|B.1.1.206|South Africa|2020-07-31	0.0004371849	Africa
Africa|hCoV-19/South Africa/KRISP-K002442/2020|EPI ISL 515798|B.1.1.99|South Africa|2020-07-30	Africa|hCoV-19/South Africa/KRISP-K002615/2020|EPI ISL 535479|B.1.1.206|South Africa|2020-07-31	0.0002387915	Africa
Africa|hCoV-19/South Africa/KRISP-K002443/2020|EPI ISL 515799|C.1|South Africa|2020-07-29	Africa|hCoV-19/South Africa/KRISP-K002615/2020|EPI ISL 535479|B.1.1.206|South Africa|2020-07-31	0.0005058692	Africa
Africa|hCoV-19/South Africa/KRISP-K002444/2020|EPI ISL 518034|B.1.1.57|South Africa|2020-07-07	Africa|hCoV-19/South Africa/KRISP-K002615/2020|EPI ISL 535479|B.1.1.206|South Africa|2020-07-31	0.0002689799	Africa
Africa|hCoV-19/South Africa/KRISP-K002445/2020|EPI ISL 518035|H.1|South Africa|2020-07-07	Africa|hCoV-19/South Africa/KRISP-K002615/2020|EPI ISL 535479|B.1.1.206|South Africa|2020-07-31	0.0003699195	Africa
Africa|hCoV-19/South Africa/KRISP-K002448/2020|EPI ISL 518037|B.1.1|South Africa|2020-07-17	Africa|hCoV-19/South Africa/KRISP-K002615/2020|EPI ISL 535479|B.1.1.206|South Africa|2020-07-31	0.0002017180	Africa
Africa|hCoV-19/South Africa/KRISP-K002449/2020|EPI ISL 518038|B.1.1.57|South Africa|2020-07-17	Africa|hCoV-19/South Africa/KRISP-K002615/2020|EPI ISL 535479|B.1.1.206|South Africa|2020-07-31	0.0002373151	Africa
Africa|hCoV-19/South Africa/KRISP-K002451/2020|EPI ISL 518039|B.1.1|South Africa|2020-07-18	Africa|hCoV-19/South Africa/KRISP-K002615/2020|EPI ISL 535479|B.1.1.206|South Africa|2020-07-31	0.0002017180	Africa
Africa|hCoV-19/South Africa/KRISP-K002454/2020|EPI ISL 518040|H.1|South Africa|2020-07-13	Africa|hCoV-19/South Africa/KRISP-K002615/2020|EPI ISL 535479|B.1.1.206|South Africa|2020-07-31	0.0003026228	Africa
Africa|hCoV-19/South Africa/KRISP-K002455/2020|EPI ISL 518041|B.1.1.273|South Africa|2020-07-13	Africa|hCoV-19/South Africa/KRISP-K002615/2020|EPI ISL 535479|B.1.1.206|South Africa|2020-07-31	0.0003362317	Africa
Africa|hCoV-19/South Africa/KRISP-K002456/2020|EPI ISL 518042|B.1.1.273|South Africa|2020-07-09	Africa|hCoV-19/South Africa/KRISP-K002615/2020|EPI ISL 535479|B.1.1.206|South Africa|2020-07-31	0.0003702944	Africa
Africa|hCoV-19/South Africa/KRISP-K002457/2020|EPI ISL 518043|B.1.1.273|South Africa|2020-07-07	Africa|hCoV-19/South Africa/KRISP-K002615/2020|EPI ISL 535479|B.1.1.206|South Africa|2020-07-31	0.0003698711	Africa
Africa|hCoV-19/South Africa/KRISP-K002460/2020|EPI ISL 518044|H.1|South Africa|2020-07-06	Africa|hCoV-19/South Africa/KRISP-K002615/2020|EPI ISL 535479|B.1.1.206|South Africa|2020-07-31	0.0003026228	Africa
Africa|hCoV-19/South Africa/KRISP-K002461/2020|EPI ISL 518045|B.1.106|South Africa|2020-07-06	Africa|hCoV-19/South Africa/KRISP-K002615/2020|EPI ISL 535479|B.1.1.206|South Africa|2020-07-31	0.0004035310	Africa
Africa|hCoV-19/South Africa/KRISP-K002464/2020|EPI ISL 518047|B.1.1.273|South Africa|2020-07-14	Africa|hCoV-19/South Africa/KRISP-K002615/2020|EPI ISL 535479|B.1.1.206|South Africa|2020-07-31	0.0003698946	Africa
Africa|hCoV-19/South Africa/KRISP-K002465/2020|EPI ISL 518048|B.1.1.273|South Africa|2020-06-25	Africa|hCoV-19/South Africa/KRISP-K002615/2020|EPI ISL 535479|B.1.1.206|South Africa|2020-07-31	0.0003362464	Africa
Africa|hCoV-19/South Africa/KRISP-K002466/2020|EPI ISL 518049|B.1.1.62|South Africa|2020-06-23	Africa|hCoV-19/South Africa/KRISP-K002615/2020|EPI ISL 535479|B.1.1.206|South Africa|2020-07-31	0.0002689916	Africa
Africa|hCoV-19/South Africa/KRISP-K002467/2020|EPI ISL 518050|B.1.5|South Africa|2020-07-01	Africa|hCoV-19/South Africa/KRISP-K002615/2020|EPI ISL 535479|B.1.1.206|South Africa|2020-07-31	0.0003362622	Africa
Africa|hCoV-19/South Africa/KRISP-K002472/2020|EPI ISL 518051|B.1.5|South Africa|2020-07-14	Africa|hCoV-19/South Africa/KRISP-K002615/2020|EPI ISL 535479|B.1.1.206|South Africa|2020-07-31	0.0004708462	Africa
Africa|hCoV-19/South Africa/KRISP-K002474/2020|EPI ISL 518052|B.1.1.273|South Africa|2020-06-29	Africa|hCoV-19/South Africa/KRISP-K002615/2020|EPI ISL 535479|B.1.1.206|South Africa|2020-07-31	0.0003362464	Africa
Africa|hCoV-19/South Africa/KRISP-K002479/2020|EPI ISL 535390|C.1|South Africa|2020-08-07	Africa|hCoV-19/South Africa/KRISP-K002615/2020|EPI ISL 535479|B.1.1.206|South Africa|2020-07-31	0.0004708241	Africa
Africa|hCoV-19/South Africa/KRISP-K002483/2020|EPI ISL 535391|H.1|South Africa|2020-08-07	Africa|hCoV-19/South Africa/KRISP-K002615/2020|EPI ISL 535479|B.1.1.206|South Africa|2020-07-31	0.0003770621	Africa
Africa|hCoV-19/South Africa/KRISP-K002484/2020|EPI ISL 535392|B.1|South Africa|2020-08-07	Africa|hCoV-19/South Africa/KRISP-K002615/2020|EPI ISL 535479|B.1.1.206|South Africa|2020-07-31	0.0005718513	Africa
Africa|hCoV-19/South Africa/KRISP-K002486/2020|EPI ISL 535393|H.1|South Africa|2020-08-07	Africa|hCoV-19/South Africa/KRISP-K002615/2020|EPI ISL 535479|B.1.1.206|South Africa|2020-07-31	0.0004371762	Africa
Africa|hCoV-19/South Africa/KRISP-K002490/2020|EPI ISL 535394|B.1.1.10|South Africa|2020-08-07	Africa|hCoV-19/South Africa/KRISP-K002615/2020|EPI ISL 535479|B.1.1.206|South Africa|2020-07-31	0.0002689979	Africa
Africa|hCoV-19/South Africa/KRISP-K002491/2020|EPI ISL 535395|B.1.1|South Africa|2020-08-07	Africa|hCoV-19/South Africa/KRISP-K002615/2020|EPI ISL 535479|B.1.1.206|South Africa|2020-07-31	0.0004371849	Africa
Africa|hCoV-19/South Africa/KRISP-K002495/2020|EPI ISL 535396|B.1.1.273|South Africa|2020-08-06	Africa|hCoV-19/South Africa/KRISP-K002615/2020|EPI ISL 535479|B.1.1.206|South Africa|2020-07-31	0.0005044865	Africa
Africa|hCoV-19/South Africa/KRISP-K002498/2020|EPI ISL 535397|B.1.1.206|South Africa|2020-08-05	Africa|hCoV-19/South Africa/KRISP-K002615/2020|EPI ISL 535479|B.1.1.206|South Africa|2020-07-31	0.0002353526	Africa
Africa|hCoV-19/South Africa/KRISP-K002501/2020|EPI ISL 535398|B.1.1.273|South Africa|2020-08-07	Africa|hCoV-19/South Africa/KRISP-K002615/2020|EPI ISL 535479|B.1.1.206|South Africa|2020-07-31	0.0003026096	Africa
Africa|hCoV-19/South Africa/KRISP-K002502/2020|EPI ISL 535399|B.1.1.206|South Africa|2020-08-05	Africa|hCoV-19/South Africa/KRISP-K002615/2020|EPI ISL 535479|B.1.1.206|South Africa|2020-07-31	0.0002353479	Africa
Africa|hCoV-19/South Africa/KRISP-K002504/2020|EPI ISL 535400|B.1.1.40|South Africa|2020-08-06	Africa|hCoV-19/South Africa/KRISP-K002615/2020|EPI ISL 535479|B.1.1.206|South Africa|2020-07-31	0.0003026024	Africa
Africa|hCoV-19/South Africa/KRISP-K002516/2020|EPI ISL 535402|C.1|South Africa|2020-08-07	Africa|hCoV-19/South Africa/KRISP-K002615/2020|EPI ISL 535479|B.1.1.206|South Africa|2020-07-31	0.0005098355	Africa
Africa|hCoV-19/South Africa/KRISP-K002520/2020|EPI ISL 535403|B.1.1.206|South Africa|2020-08-07	Africa|hCoV-19/South Africa/KRISP-K002615/2020|EPI ISL 535479|B.1.1.206|South Africa|2020-07-31	0.0002689863	Africa
Africa|hCoV-19/South Africa/KRISP-K002526/2020|EPI ISL 535404|B.1.1|South Africa|2020-08-07	Africa|hCoV-19/South Africa/KRISP-K002615/2020|EPI ISL 535479|B.1.1.206|South Africa|2020-07-31	0.0003698859	Africa
Africa|hCoV-19/South Africa/KRISP-K002532/2020|EPI ISL 535405|B.1.1|South Africa|2020-07-30	Africa|hCoV-19/South Africa/KRISP-K002615/2020|EPI ISL 535479|B.1.1.206|South Africa|2020-07-31	0.0002689916	Africa
Africa|hCoV-19/South Africa/KRISP-K002533/2020|EPI ISL 535406|B.1.1|South Africa|2020-07-30	Africa|hCoV-19/South Africa/KRISP-K002615/2020|EPI ISL 535479|B.1.1.206|South Africa|2020-07-31	0.0002689916	Africa
Africa|hCoV-19/South Africa/KRISP-K002534/2020|EPI ISL 535407|B.1.1.206|South Africa|2020-07-30	Africa|hCoV-19/South Africa/KRISP-K002615/2020|EPI ISL 535479|B.1.1.206|South Africa|2020-07-31	0.0002433789	Africa
Africa|hCoV-19/South Africa/KRISP-K002535/2020|EPI ISL 535408|B.1.1|South Africa|2020-07-30	Africa|hCoV-19/South Africa/KRISP-K002615/2020|EPI ISL 535479|B.1.1.206|South Africa|2020-07-31	0.0003026029	Africa
Africa|hCoV-19/South Africa/KRISP-K002536/2020|EPI ISL 535409|C.1|South Africa|2020-07-30	Africa|hCoV-19/South Africa/KRISP-K002615/2020|EPI ISL 535479|B.1.1.206|South Africa|2020-07-31	0.0004445602	Africa
Africa|hCoV-19/South Africa/KRISP-K002537/2020|EPI ISL 535410|B.1.1.206|South Africa|2020-07-30	Africa|hCoV-19/South Africa/KRISP-K002615/2020|EPI ISL 535479|B.1.1.206|South Africa|2020-07-31	0.0003026228	Africa
Africa|hCoV-19/South Africa/KRISP-K002541/2020|EPI ISL 535411|B.1.1.57|South Africa|2020-07-30	Africa|hCoV-19/South Africa/KRISP-K002615/2020|EPI ISL 535479|B.1.1.206|South Africa|2020-07-31	0.0003476208	Africa
Africa|hCoV-19/South Africa/KRISP-K002542/2020|EPI ISL 535412|B.1.1.206|South Africa|2020-07-30	Africa|hCoV-19/South Africa/KRISP-K002615/2020|EPI ISL 535479|B.1.1.206|South Africa|2020-07-31	0.0002353377	Africa
Africa|hCoV-19/South Africa/KRISP-K002543/2020|EPI ISL 535413|C.1|South Africa|2020-07-30	Africa|hCoV-19/South Africa/KRISP-K002615/2020|EPI ISL 535479|B.1.1.206|South Africa|2020-07-31	0.0004035215	Africa
Africa|hCoV-19/South Africa/KRISP-K002544/2020|EPI ISL 535414|B.1.1.206|South Africa|2020-07-30	Africa|hCoV-19/South Africa/KRISP-K002615/2020|EPI ISL 535479|B.1.1.206|South Africa|2020-07-31	0.0002017315	Africa
Africa|hCoV-19/South Africa/KRISP-K002545/2020|EPI ISL 535415|B.1.1.254|South Africa|2020-07-30	Africa|hCoV-19/South Africa/KRISP-K002615/2020|EPI ISL 535479|B.1.1.206|South Africa|2020-07-31	0.0003026024	Africa
Africa|hCoV-19/South Africa/KRISP-K002546/2020|EPI ISL 535416|B.1.1|South Africa|2020-07-30	Africa|hCoV-19/South Africa/KRISP-K002615/2020|EPI ISL 535479|B.1.1.206|South Africa|2020-07-31	0.0003026085	Africa
Africa|hCoV-19/South Africa/KRISP-K002547/2020|EPI ISL 535417|C.1|South Africa|2020-07-30	Africa|hCoV-19/South Africa/KRISP-K002615/2020|EPI ISL 535479|B.1.1.206|South Africa|2020-07-31	0.0003698785	Africa
Africa|hCoV-19/South Africa/KRISP-K002548/2020|EPI ISL 535418|B.1.1|South Africa|2020-07-30	Africa|hCoV-19/South Africa/KRISP-K002615/2020|EPI ISL 535479|B.1.1.206|South Africa|2020-07-31	0.0004051820	Africa
Africa|hCoV-19/South Africa/KRISP-K002550/2020|EPI ISL 535420|B.1.1.206|South Africa|2020-07-29	Africa|hCoV-19/South Africa/KRISP-K002615/2020|EPI ISL 535479|B.1.1.206|South Africa|2020-07-31	0.0001344674	Africa
Africa|hCoV-19/South Africa/KRISP-K002552/2020|EPI ISL 535421|B.1.1.206|South Africa|2020-07-30	Africa|hCoV-19/South Africa/KRISP-K002615/2020|EPI ISL 535479|B.1.1.206|South Africa|2020-07-31	0.0001680876	Africa
Africa|hCoV-19/South Africa/KRISP-K002553/2020|EPI ISL 535422|C.1|South Africa|2020-07-29	Africa|hCoV-19/South Africa/KRISP-K002615/2020|EPI ISL 535479|B.1.1.206|South Africa|2020-07-31	0.0004371659	Africa
Africa|hCoV-19/South Africa/KRISP-K002554/2020|EPI ISL 535423|B.1.1.273|South Africa|2020-07-30	Africa|hCoV-19/South Africa/KRISP-K002615/2020|EPI ISL 535479|B.1.1.206|South Africa|2020-07-31	0.0003108332	Africa
Africa|hCoV-19/South Africa/KRISP-K002555/2020|EPI ISL 535424|B.1.1.57|South Africa|2020-07-30	Africa|hCoV-19/South Africa/KRISP-K002615/2020|EPI ISL 535479|B.1.1.206|South Africa|2020-07-31	0.0003036907	Africa
Africa|hCoV-19/South Africa/KRISP-K002556/2020|EPI ISL 535425|B.1.1.273|South Africa|2020-07-29	Africa|hCoV-19/South Africa/KRISP-K002615/2020|EPI ISL 535479|B.1.1.206|South Africa|2020-07-31	0.0002353527	Africa
Africa|hCoV-19/South Africa/KRISP-K002558/2020|EPI ISL 535426|B.1.1.273|South Africa|2020-07-30	Africa|hCoV-19/South Africa/KRISP-K002615/2020|EPI ISL 535479|B.1.1.206|South Africa|2020-07-31	0.0003362543	Africa
Africa|hCoV-19/South Africa/KRISP-K002559/2020|EPI ISL 535427|B.1.1.206|South Africa|2020-07-29	Africa|hCoV-19/South Africa/KRISP-K002615/2020|EPI ISL 535479|B.1.1.206|South Africa|2020-07-31	0.0002353582	Africa
Africa|hCoV-19/South Africa/KRISP-K002560/2020|EPI ISL 535428|B.1.1.206|South Africa|2020-07-31	Africa|hCoV-19/South Africa/KRISP-K002615/2020|EPI ISL 535479|B.1.1.206|South Africa|2020-07-31	0.0001680915	Africa
Africa|hCoV-19/South Africa/KRISP-K002561/2020|EPI ISL 535429|C.1|South Africa|2020-07-30	Africa|hCoV-19/South Africa/KRISP-K002615/2020|EPI ISL 535479|B.1.1.206|South Africa|2020-07-31	0.0004749668	Africa
Africa|hCoV-19/South Africa/KRISP-K002562/2020|EPI ISL 535430|H.1|South Africa|2020-07-30	Africa|hCoV-19/South Africa/KRISP-K002615/2020|EPI ISL 535479|B.1.1.206|South Africa|2020-07-31	0.0003362689	Africa
Africa|hCoV-19/South Africa/KRISP-K002563/2020|EPI ISL 535431|H.1|South Africa|2020-07-30	Africa|hCoV-19/South Africa/KRISP-K002615/2020|EPI ISL 535479|B.1.1.206|South Africa|2020-07-31	0.0003362464	Africa
Africa|hCoV-19/South Africa/KRISP-K002566/2020|EPI ISL 535432|C.1|South Africa|2020-07-29	Africa|hCoV-19/South Africa/KRISP-K002615/2020|EPI ISL 535479|B.1.1.206|South Africa|2020-07-31	0.0004740342	Africa
Africa|hCoV-19/South Africa/KRISP-K002567/2020|EPI ISL 535433|B.1.1|South Africa|2020-07-29	Africa|hCoV-19/South Africa/KRISP-K002615/2020|EPI ISL 535479|B.1.1.206|South Africa|2020-07-31	0.0002689799	Africa
Africa|hCoV-19/South Africa/KRISP-K002568/2020|EPI ISL 535434|B.1.1|South Africa|2020-07-29	Africa|hCoV-19/South Africa/KRISP-K002615/2020|EPI ISL 535479|B.1.1.206|South Africa|2020-07-31	0.0003026156	Africa
Africa|hCoV-19/South Africa/KRISP-K002570/2020|EPI ISL 535436|B.1.5.19|South Africa|2020-07-29	Africa|hCoV-19/South Africa/KRISP-K002615/2020|EPI ISL 535479|B.1.1.206|South Africa|2020-07-31	0.0006054227	Africa
Africa|hCoV-19/South Africa/KRISP-K002571/2020|EPI ISL 535437|B.1.1.206|South Africa|2020-07-30	Africa|hCoV-19/South Africa/KRISP-K002615/2020|EPI ISL 535479|B.1.1.206|South Africa|2020-07-31	0.0001752029	Africa
Africa|hCoV-19/South Africa/KRISP-K002572/2020|EPI ISL 535438|B.1.1.206|South Africa|2020-07-30	Africa|hCoV-19/South Africa/KRISP-K002615/2020|EPI ISL 535479|B.1.1.206|South Africa|2020-07-31	0.0002689681	Africa
Africa|hCoV-19/South Africa/KRISP-K002573/2020|EPI ISL 535439|B.1.1|South Africa|2020-07-29	Africa|hCoV-19/South Africa/KRISP-K002615/2020|EPI ISL 535479|B.1.1.206|South Africa|2020-07-31	0.0002689745	Africa
Africa|hCoV-19/South Africa/KRISP-K002574/2020|EPI ISL 535440|H.1|South Africa|2020-07-31	Africa|hCoV-19/South Africa/KRISP-K002615/2020|EPI ISL 535479|B.1.1.206|South Africa|2020-07-31	0.0003026288	Africa
Africa|hCoV-19/South Africa/KRISP-K002576/2020|EPI ISL 535441|H.1|South Africa|2020-07-28	Africa|hCoV-19/South Africa/KRISP-K002615/2020|EPI ISL 535479|B.1.1.206|South Africa|2020-07-31	0.0002353479	Africa
Africa|hCoV-19/South Africa/KRISP-K002577/2020|EPI ISL 535442|H.1|South Africa|2020-07-31	Africa|hCoV-19/South Africa/KRISP-K002615/2020|EPI ISL 535479|B.1.1.206|South Africa|2020-07-31	0.0003362757	Africa
Africa|hCoV-19/South Africa/KRISP-K002578/2020|EPI ISL 535443|H.1|South Africa|2020-07-31	Africa|hCoV-19/South Africa/KRISP-K002615/2020|EPI ISL 535479|B.1.1.206|South Africa|2020-07-31	0.0002353479	Africa
Africa|hCoV-19/South Africa/KRISP-K002579/2020|EPI ISL 535444|B.1.1.117|South Africa|2020-07-29	Africa|hCoV-19/South Africa/KRISP-K002615/2020|EPI ISL 535479|B.1.1.206|South Africa|2020-07-31	0.0002353526	Africa
Africa|hCoV-19/South Africa/KRISP-K002580/2020|EPI ISL 535445|C.9|South Africa|2020-07-30	Africa|hCoV-19/South Africa/KRISP-K002615/2020|EPI ISL 535479|B.1.1.206|South Africa|2020-07-31	0.0006054492	Africa
Africa|hCoV-19/South Africa/KRISP-K002581/2020|EPI ISL 535446|B.1.1.273|South Africa|2020-07-31	Africa|hCoV-19/South Africa/KRISP-K002615/2020|EPI ISL 535479|B.1.1.206|South Africa|2020-07-31	0.0003698785	Africa
Africa|hCoV-19/South Africa/KRISP-K002582/2020|EPI ISL 535447|B.1.1|South Africa|2020-07-31	Africa|hCoV-19/South Africa/KRISP-K002615/2020|EPI ISL 535479|B.1.1.206|South Africa|2020-07-31	0.0003362385	Africa
Africa|hCoV-19/South Africa/KRISP-K002583/2020|EPI ISL 535448|B.1.1.273|South Africa|2020-08-01	Africa|hCoV-19/South Africa/KRISP-K002615/2020|EPI ISL 535479|B.1.1.206|South Africa|2020-07-31	0.0003698624	Africa
Africa|hCoV-19/South Africa/KRISP-K002584/2020|EPI ISL 535449|B.1.1.1|South Africa|2020-08-01	Africa|hCoV-19/South Africa/KRISP-K002615/2020|EPI ISL 535479|B.1.1.206|South Africa|2020-07-31	0.0005380829	Africa
Africa|hCoV-19/South Africa/KRISP-K002585/2020|EPI ISL 535450|B.1.1.206|South Africa|2020-07-31	Africa|hCoV-19/South Africa/KRISP-K002615/2020|EPI ISL 535479|B.1.1.206|South Africa|2020-07-31	0.0003025821	Africa
Africa|hCoV-19/South Africa/KRISP-K002586/2020|EPI ISL 535451|H.1|South Africa|2020-08-01	Africa|hCoV-19/South Africa/KRISP-K002615/2020|EPI ISL 535479|B.1.1.206|South Africa|2020-07-31	0.0003026288	Africa
Africa|hCoV-19/South Africa/KRISP-K002587/2020|EPI ISL 535452|H.1|South Africa|2020-07-29	Africa|hCoV-19/South Africa/KRISP-K002615/2020|EPI ISL 535479|B.1.1.206|South Africa|2020-07-31	0.0002689745	Africa
Africa|hCoV-19/South Africa/KRISP-K002590/2020|EPI ISL 535455|H.1|South Africa|2020-07-31	Africa|hCoV-19/South Africa/KRISP-K002615/2020|EPI ISL 535479|B.1.1.206|South Africa|2020-07-31	0.0002353479	Africa
Africa|hCoV-19/South Africa/KRISP-K002591/2020|EPI ISL 535456|B.1.5.31|South Africa|2020-07-28	Africa|hCoV-19/South Africa/KRISP-K002615/2020|EPI ISL 535479|B.1.1.206|South Africa|2020-07-31	0.0005717516	Africa
Africa|hCoV-19/South Africa/KRISP-K002592/2020|EPI ISL 535457|B.1.1.206|South Africa|2020-07-30	Africa|hCoV-19/South Africa/KRISP-K002615/2020|EPI ISL 535479|B.1.1.206|South Africa|2020-07-31	0.0002017092	Africa
Africa|hCoV-19/South Africa/KRISP-K002594/2020|EPI ISL 535459|B.1.1.62|South Africa|2020-07-28	Africa|hCoV-19/South Africa/KRISP-K002615/2020|EPI ISL 535479|B.1.1.206|South Africa|2020-07-31	0.0003699107	Africa
Africa|hCoV-19/South Africa/KRISP-K002595/2020|EPI ISL 535460|B.1.1.62|South Africa|2020-07-29	Africa|hCoV-19/South Africa/KRISP-K002615/2020|EPI ISL 535479|B.1.1.206|South Africa|2020-07-31	0.0003698946	Africa
Africa|hCoV-19/South Africa/KRISP-K002596/2020|EPI ISL 535461|B.1.1|South Africa|2020-07-29	Africa|hCoV-19/South Africa/KRISP-K002615/2020|EPI ISL 535479|B.1.1.206|South Africa|2020-07-31	0.0002353424	Africa
Africa|hCoV-19/South Africa/KRISP-K002597/2020|EPI ISL 535462|B.1.1.206|South Africa|2020-07-31	Africa|hCoV-19/South Africa/KRISP-K002615/2020|EPI ISL 535479|B.1.1.206|South Africa|2020-07-31	0.0002353479	Africa
Africa|hCoV-19/South Africa/KRISP-K002598/2020|EPI ISL 535463|H.1|South Africa|2020-07-30	Africa|hCoV-19/South Africa/KRISP-K002615/2020|EPI ISL 535479|B.1.1.206|South Africa|2020-07-31	0.0002689745	Africa
Africa|hCoV-19/South Africa/KRISP-K002600/2020|EPI ISL 535464|B.1.1.34|South Africa|2020-07-31	Africa|hCoV-19/South Africa/KRISP-K002615/2020|EPI ISL 535479|B.1.1.206|South Africa|2020-07-31	0.0002691880	Africa
Africa|hCoV-19/South Africa/KRISP-K002601/2020|EPI ISL 535465|B.1.1|South Africa|2020-07-30	Africa|hCoV-19/South Africa/KRISP-K002615/2020|EPI ISL 535479|B.1.1.206|South Africa|2020-07-31	0.0002689799	Africa
Africa|hCoV-19/South Africa/KRISP-K002602/2020|EPI ISL 535466|H.1|South Africa|2020-07-31	Africa|hCoV-19/South Africa/KRISP-K002615/2020|EPI ISL 535479|B.1.1.206|South Africa|2020-07-31	0.0004372143	Africa
Africa|hCoV-19/South Africa/KRISP-K002603/2020|EPI ISL 535467|B.1.1|South Africa|2020-07-30	Africa|hCoV-19/South Africa/KRISP-K002615/2020|EPI ISL 535479|B.1.1.206|South Africa|2020-07-31	0.0002029939	Africa
Africa|hCoV-19/South Africa/KRISP-K002604/2020|EPI ISL 535468|H.1|South Africa|2020-07-31	Africa|hCoV-19/South Africa/KRISP-K002615/2020|EPI ISL 535479|B.1.1.206|South Africa|2020-07-31	0.0003362464	Africa
Africa|hCoV-19/South Africa/KRISP-K002605/2020|EPI ISL 535469|B.1.1.206|South Africa|2020-07-30	Africa|hCoV-19/South Africa/KRISP-K002615/2020|EPI ISL 535479|B.1.1.206|South Africa|2020-07-31	0.0002689691	Africa
Africa|hCoV-19/South Africa/KRISP-K002606/2020|EPI ISL 535470|H.1|South Africa|2020-07-31	Africa|hCoV-19/South Africa/KRISP-K002615/2020|EPI ISL 535479|B.1.1.206|South Africa|2020-07-31	0.0002689745	Africa
Africa|hCoV-19/South Africa/KRISP-K002607/2020|EPI ISL 535471|H.1|South Africa|2020-07-30	Africa|hCoV-19/South Africa/KRISP-K002615/2020|EPI ISL 535479|B.1.1.206|South Africa|2020-07-31	0.0003026156	Africa
Africa|hCoV-19/South Africa/KRISP-K002608/2020|EPI ISL 535472|B.1.5.31|South Africa|2020-08-01	Africa|hCoV-19/South Africa/KRISP-K002615/2020|EPI ISL 535479|B.1.1.206|South Africa|2020-07-31	0.0005045002	Africa
Africa|hCoV-19/South Africa/KRISP-K002609/2020|EPI ISL 535473|B.1.5.16|South Africa|2020-07-30	Africa|hCoV-19/South Africa/KRISP-K002615/2020|EPI ISL 535479|B.1.1.206|South Africa|2020-07-31	0.0006390981	Africa
Africa|hCoV-19/South Africa/KRISP-K002611/2020|EPI ISL 535475|B.1|South Africa|2020-07-29	Africa|hCoV-19/South Africa/KRISP-K002615/2020|EPI ISL 535479|B.1.1.206|South Africa|2020-07-31	0.0005717786	Africa
Africa|hCoV-19/South Africa/KRISP-K002612/2020|EPI ISL 535476|C.1|South Africa|2020-07-23	Africa|hCoV-19/South Africa/KRISP-K002615/2020|EPI ISL 535479|B.1.1.206|South Africa|2020-07-31	0.0004035120	Africa
Africa|hCoV-19/South Africa/KRISP-K002613/2020|EPI ISL 535477|B.1.5.31|South Africa|2020-07-28	Africa|hCoV-19/South Africa/KRISP-K002615/2020|EPI ISL 535479|B.1.1.206|South Africa|2020-07-31	0.0006054634	Africa
Africa|hCoV-19/South Africa/KRISP-K002614/2020|EPI ISL 535478|B.1.5|South Africa|2020-07-30	Africa|hCoV-19/South Africa/KRISP-K002615/2020|EPI ISL 535479|B.1.1.206|South Africa|2020-07-31	0.0003027622	Africa
Africa|hCoV-19/Algeria/G0638 2264/2020|EPI ISL 418241|B.1|Algeria|2020-03-02	Africa|hCoV-19/South Africa/KRISP-K002616/2020|EPI ISL 535480|B.1.1.56|South Africa|2020-08-01	0.0005388620	Africa
Africa|hCoV-19/Algeria/G0640 2265/2020|EPI ISL 418242|B.1|Algeria|2020-03-08	Africa|hCoV-19/South Africa/KRISP-K002616/2020|EPI ISL 535480|B.1.1.56|South Africa|2020-08-01	0.0004369602	Africa
Africa|hCoV-19/Algeria/G0860 2262/2020|EPI ISL 420037|B.1|Algeria|2020-03-02	Africa|hCoV-19/South Africa/KRISP-K002616/2020|EPI ISL 535480|B.1.1.56|South Africa|2020-08-01	0.0004369602	Africa
Africa|hCoV-19/Benin/1022/2020|EPI ISL 476826|B.1|Benin|2020-03-25	Africa|hCoV-19/South Africa/KRISP-K002616/2020|EPI ISL 535480|B.1.1.56|South Africa|2020-08-01	0.0004033763	Africa
Africa|hCoV-19/Benin/1092/2020|EPI ISL 476827|B.1|Benin|2020-03-27	Africa|hCoV-19/South Africa/KRISP-K002616/2020|EPI ISL 535480|B.1.1.56|South Africa|2020-08-01	0.0004707812	Africa
Africa|hCoV-19/Benin/1408/2020|EPI ISL 476825|B.1.356|Benin|2020-04-04	Africa|hCoV-19/South Africa/KRISP-K002616/2020|EPI ISL 535480|B.1.1.56|South Africa|2020-08-01	0.0004369895	Africa
Africa|hCoV-19/Benin/1409/2020|EPI ISL 476828|B.1|Benin|2020-04-06	Africa|hCoV-19/South Africa/KRISP-K002616/2020|EPI ISL 535480|B.1.1.56|South Africa|2020-08-01	0.0004739796	Africa
Africa|hCoV-19/Benin/1950/2020|EPI ISL 476830|A|Benin|2020-04-15	Africa|hCoV-19/South Africa/KRISP-K002616/2020|EPI ISL 535480|B.1.1.56|South Africa|2020-08-01	0.0006388920	Africa
Africa|hCoV-19/Benin/197/2020|EPI ISL 476822|B.1.178|Benin|2020-03-15	Africa|hCoV-19/South Africa/KRISP-K002616/2020|EPI ISL 535480|B.1.1.56|South Africa|2020-08-01	0.0004034210	Africa
Africa|hCoV-19/Benin/2012/2020|EPI ISL 476831|A|Benin|2020-04-15	Africa|hCoV-19/South Africa/KRISP-K002616/2020|EPI ISL 535480|B.1.1.56|South Africa|2020-08-01	0.0006724342	Africa
Africa|hCoV-19/Benin/260/2020|EPI ISL 476823|B.1.292|Benin|2020-03-17	Africa|hCoV-19/South Africa/KRISP-K002616/2020|EPI ISL 535480|B.1.1.56|South Africa|2020-08-01	0.0005042491	Africa
Africa|hCoV-19/Benin/314/2020|EPI ISL 476834|B.1.5|Benin|2020-03-17	Africa|hCoV-19/South Africa/KRISP-K002616/2020|EPI ISL 535480|B.1.1.56|South Africa|2020-08-01	0.0005070802	Africa
Africa|hCoV-19/Benin/461/2020|EPI ISL 476833|A|Benin|2020-03-17	Africa|hCoV-19/South Africa/KRISP-K002616/2020|EPI ISL 535480|B.1.1.56|South Africa|2020-08-01	0.0006387720	Africa
Africa|hCoV-19/Benin/501/2020|EPI ISL 476824|B.1.356|Benin|2020-03-17	Africa|hCoV-19/South Africa/KRISP-K002616/2020|EPI ISL 535480|B.1.1.56|South Africa|2020-08-01	0.0004369602	Africa
Africa|hCoV-19/Benin/843/2020|EPI ISL 476829|A|Benin|2020-03-19	Africa|hCoV-19/South Africa/KRISP-K002616/2020|EPI ISL 535480|B.1.1.56|South Africa|2020-08-01	0.0005715864	Africa
Africa|hCoV-19/Botswana/BOT0455/2020|EPI ISL 560386|B.1|Botswana|2020-03-28	Africa|hCoV-19/South Africa/KRISP-K002616/2020|EPI ISL 535480|B.1.1.56|South Africa|2020-08-01	0.0003697206	Africa
Africa|hCoV-19/Botswana/BOT2254/2020|EPI ISL 560390|B.1.1|Botswana|2020-04-08	Africa|hCoV-19/South Africa/KRISP-K002616/2020|EPI ISL 535480|B.1.1.56|South Africa|2020-08-01	0.0002394496	Africa
Africa|hCoV-19/Botswana/BOT2283/2020|EPI ISL 560385|B.1|Botswana|2020-04-07	Africa|hCoV-19/South Africa/KRISP-K002616/2020|EPI ISL 535480|B.1.1.56|South Africa|2020-08-01	0.0004884189	Africa
Africa|hCoV-19/Botswana/BOT2624/2020|EPI ISL 560387|B.1.1|Botswana|2020-04-05	Africa|hCoV-19/South Africa/KRISP-K002616/2020|EPI ISL 535480|B.1.1.56|South Africa|2020-08-01	0.0002441506	Africa
Africa|hCoV-19/Botswana/BOT4161/2020|EPI ISL 560388|B.1.1.220|Botswana|2020-04-16	Africa|hCoV-19/South Africa/KRISP-K002616/2020|EPI ISL 535480|B.1.1.56|South Africa|2020-08-01	0.0003110466	Africa
Africa|hCoV-19/DRC/04186/2020|EPI ISL 471411|A|Democratic Republic of the Congo|2020-04-25	Africa|hCoV-19/South Africa/KRISP-K002616/2020|EPI ISL 535480|B.1.1.56|South Africa|2020-08-01	0.0006387713	Africa
Africa|hCoV-19/DRC/04188/2020|EPI ISL 471413|A|Democratic Republic of the Congo|2020-04-25	Africa|hCoV-19/South Africa/KRISP-K002616/2020|EPI ISL 535480|B.1.1.56|South Africa|2020-08-01	0.0007281232	Africa
Africa|hCoV-19/DRC/10041/2020|EPI ISL 527543|B.1.1.275|Democratic Republic of the Congo|2020-05-22	Africa|hCoV-19/South Africa/KRISP-K002616/2020|EPI ISL 535480|B.1.1.56|South Africa|2020-08-01	0.0003069349	Africa
Africa|hCoV-19/DRC/10057/2020|EPI ISL 527538|B.1.1.275|Democratic Republic of the Congo|2020-05-22	Africa|hCoV-19/South Africa/KRISP-K002616/2020|EPI ISL 535480|B.1.1.56|South Africa|2020-08-01	0.0004226802	Africa
Africa|hCoV-19/DRC/10061/2020|EPI ISL 527521|B.1.1.275|Democratic Republic of the Congo|2020-05-22	Africa|hCoV-19/South Africa/KRISP-K002616/2020|EPI ISL 535480|B.1.1.56|South Africa|2020-08-01	0.0002779207	Africa
Africa|hCoV-19/DRC/10070/2020|EPI ISL 527544|B.1.178|Democratic Republic of the Congo|2020-05-22	Africa|hCoV-19/South Africa/KRISP-K002616/2020|EPI ISL 535480|B.1.1.56|South Africa|2020-08-01	0.0005449910	Africa
Africa|hCoV-19/DRC/10120/2020|EPI ISL 513624|B.1.1.275|Democratic Republic of the Congo|2020-05-22	Africa|hCoV-19/South Africa/KRISP-K002616/2020|EPI ISL 535480|B.1.1.56|South Africa|2020-08-01	0.0003493851	Africa
Africa|hCoV-19/DRC/10127/2020|EPI ISL 513625|B.1.1.275|Democratic Republic of the Congo|2020-05-22	Africa|hCoV-19/South Africa/KRISP-K002616/2020|EPI ISL 535480|B.1.1.56|South Africa|2020-08-01	0.0003448557	Africa
Africa|hCoV-19/DRC/10242/2020|EPI ISL 513626|B.1.84|Democratic Republic of the Congo|2020-05-22	Africa|hCoV-19/South Africa/KRISP-K002616/2020|EPI ISL 535480|B.1.1.56|South Africa|2020-08-01	0.0004404193	Africa
Africa|hCoV-19/DRC/10251/2020|EPI ISL 513627|B.1.128|Democratic Republic of the Congo|2020-05-22	Africa|hCoV-19/South Africa/KRISP-K002616/2020|EPI ISL 535480|B.1.1.56|South Africa|2020-08-01	0.0005765853	Africa
Africa|hCoV-19/DRC/10324/2020|EPI ISL 527545|B.1.214|Democratic Republic of the Congo|2020-05-22	Africa|hCoV-19/South Africa/KRISP-K002616/2020|EPI ISL 535480|B.1.1.56|South Africa|2020-08-01	0.0005115461	Africa
Africa|hCoV-19/DRC/10346/2020|EPI ISL 527546|B.1.214|Democratic Republic of the Congo|2020-05-22	Africa|hCoV-19/South Africa/KRISP-K002616/2020|EPI ISL 535480|B.1.1.56|South Africa|2020-08-01	0.0005168681	Africa
Africa|hCoV-19/DRC/10364/2020|EPI ISL 527498|B.1|Democratic Republic of the Congo|2020-05-22	Africa|hCoV-19/South Africa/KRISP-K002616/2020|EPI ISL 535480|B.1.1.56|South Africa|2020-08-01	0.0004116916	Africa
Africa|hCoV-19/DRC/10371/2020|EPI ISL 527489|B.1.178|Democratic Republic of the Congo|2020-05-22	Africa|hCoV-19/South Africa/KRISP-K002616/2020|EPI ISL 535480|B.1.1.56|South Africa|2020-08-01	0.0005459263	Africa
Africa|hCoV-19/DRC/10373/2020|EPI ISL 527495|B.1.159|Democratic Republic of the Congo|2020-05-22	Africa|hCoV-19/South Africa/KRISP-K002616/2020|EPI ISL 535480|B.1.1.56|South Africa|2020-08-01	0.0005124826	Africa
Africa|hCoV-19/DRC/10374/2020|EPI ISL 527539|B.1.84|Democratic Republic of the Congo|2020-05-22	Africa|hCoV-19/South Africa/KRISP-K002616/2020|EPI ISL 535480|B.1.1.56|South Africa|2020-08-01	0.0007008779	Africa
Africa|hCoV-19/DRC/10375/2020|EPI ISL 527499|B.1.84|Democratic Republic of the Congo|2020-05-22	Africa|hCoV-19/South Africa/KRISP-K002616/2020|EPI ISL 535480|B.1.1.56|South Africa|2020-08-01	0.0005818069	Africa
Africa|hCoV-19/DRC/10399/2020|EPI ISL 527491|B.1.214|Democratic Republic of the Congo|2020-05-22	Africa|hCoV-19/South Africa/KRISP-K002616/2020|EPI ISL 535480|B.1.1.56|South Africa|2020-08-01	0.0004094685	Africa
Africa|hCoV-19/DRC/10502/2020|EPI ISL 527547|B.1.5|Democratic Republic of the Congo|2020-05-20	Africa|hCoV-19/South Africa/KRISP-K002616/2020|EPI ISL 535480|B.1.1.56|South Africa|2020-08-01	0.0003407368	Africa
Africa|hCoV-19/DRC/10506/2020|EPI ISL 527524|B.1.5|Democratic Republic of the Congo|2020-05-18	Africa|hCoV-19/South Africa/KRISP-K002616/2020|EPI ISL 535480|B.1.1.56|South Africa|2020-08-01	0.0003489995	Africa
Africa|hCoV-19/DRC/10507/2020|EPI ISL 527492|B.1.5|Democratic Republic of the Congo|2020-05-18	Africa|hCoV-19/South Africa/KRISP-K002616/2020|EPI ISL 535480|B.1.1.56|South Africa|2020-08-01	0.0003755379	Africa
Africa|hCoV-19/DRC/10508/2020|EPI ISL 527494|B.1.5|Democratic Republic of the Congo|2020-05-20	Africa|hCoV-19/South Africa/KRISP-K002616/2020|EPI ISL 535480|B.1.1.56|South Africa|2020-08-01	0.0003735239	Africa
Africa|hCoV-19/DRC/10532/2020|EPI ISL 527532|B.1.5|Democratic Republic of the Congo|2020-05-20	Africa|hCoV-19/South Africa/KRISP-K002616/2020|EPI ISL 535480|B.1.1.56|South Africa|2020-08-01	0.0003493162	Africa
Africa|hCoV-19/DRC/10533/2020|EPI ISL 527548|B.1.5|Democratic Republic of the Congo|2020-05-20	Africa|hCoV-19/South Africa/KRISP-K002616/2020|EPI ISL 535480|B.1.1.56|South Africa|2020-08-01	0.0003749326	Africa
Africa|hCoV-19/DRC/10621/2020|EPI ISL 527526|B.1.214|Democratic Republic of the Congo|2020-05-23	Africa|hCoV-19/South Africa/KRISP-K002616/2020|EPI ISL 535480|B.1.1.56|South Africa|2020-08-01	0.0004880394	Africa
Africa|hCoV-19/DRC/10640/2020|EPI ISL 527541|B.1|Democratic Republic of the Congo|2020-05-22	Africa|hCoV-19/South Africa/KRISP-K002616/2020|EPI ISL 535480|B.1.1.56|South Africa|2020-08-01	0.0006702627	Africa
Africa|hCoV-19/DRC/10644/2020|EPI ISL 527549|B.1|Democratic Republic of the Congo|2020-05-22	Africa|hCoV-19/South Africa/KRISP-K002616/2020|EPI ISL 535480|B.1.1.56|South Africa|2020-08-01	0.0006476704	Africa
Africa|hCoV-19/DRC/10728/2020|EPI ISL 513628|B.1.5|Democratic Republic of the Congo|2020-05-23	Africa|hCoV-19/South Africa/KRISP-K002616/2020|EPI ISL 535480|B.1.1.56|South Africa|2020-08-01	0.0003851983	Africa
Africa|hCoV-19/DRC/10731/2020|EPI ISL 513629|B.1.1.1|Democratic Republic of the Congo|2020-05-23	Africa|hCoV-19/South Africa/KRISP-K002616/2020|EPI ISL 535480|B.1.1.56|South Africa|2020-08-01	0.0004232630	Africa
Africa|hCoV-19/DRC/10733/2020|EPI ISL 513630|B.1|Democratic Republic of the Congo|2020-05-23	Africa|hCoV-19/South Africa/KRISP-K002616/2020|EPI ISL 535480|B.1.1.56|South Africa|2020-08-01	0.0005067937	Africa
Africa|hCoV-19/DRC/108/2020|EPI ISL 417948|B.1.128|Democratic Republic of the Congo|2020-03-19	Africa|hCoV-19/South Africa/KRISP-K002616/2020|EPI ISL 535480|B.1.1.56|South Africa|2020-08-01	0.0004711856	Africa
Africa|hCoV-19/DRC/10885/2020|EPI ISL 513631|B.1.84|Democratic Republic of the Congo|2020-05-23	Africa|hCoV-19/South Africa/KRISP-K002616/2020|EPI ISL 535480|B.1.1.56|South Africa|2020-08-01	0.0005104444	Africa
Africa|hCoV-19/DRC/10902/2020|EPI ISL 527490|B.1.178|Democratic Republic of the Congo|2020-05-23	Africa|hCoV-19/South Africa/KRISP-K002616/2020|EPI ISL 535480|B.1.1.56|South Africa|2020-08-01	0.0004773193	Africa
Africa|hCoV-19/DRC/10913/2020|EPI ISL 527507|B.1.84|Democratic Republic of the Congo|2020-05-24	Africa|hCoV-19/South Africa/KRISP-K002616/2020|EPI ISL 535480|B.1.1.56|South Africa|2020-08-01	0.0005853906	Africa
Africa|hCoV-19/DRC/11005/2020|EPI ISL 527550|B.1.159|Democratic Republic of the Congo|2020-05-24	Africa|hCoV-19/South Africa/KRISP-K002616/2020|EPI ISL 535480|B.1.1.56|South Africa|2020-08-01	0.0006137316	Africa
Africa|hCoV-19/DRC/11008/2020|EPI ISL 527503|B.1.159|Democratic Republic of the Congo|2020-05-24	Africa|hCoV-19/South Africa/KRISP-K002616/2020|EPI ISL 535480|B.1.1.56|South Africa|2020-08-01	0.0005503949	Africa
Africa|hCoV-19/DRC/11022/2020|EPI ISL 527551|B.1.214|Democratic Republic of the Congo|2020-05-24	Africa|hCoV-19/South Africa/KRISP-K002616/2020|EPI ISL 535480|B.1.1.56|South Africa|2020-08-01	0.0005798350	Africa
Africa|hCoV-19/DRC/11024/2020|EPI ISL 527552|B.1.149|Democratic Republic of the Congo|2020-05-24	Africa|hCoV-19/South Africa/KRISP-K002616/2020|EPI ISL 535480|B.1.1.56|South Africa|2020-08-01	0.0006195420	Africa
Africa|hCoV-19/DRC/11026/2020|EPI ISL 527553|B.1.149|Democratic Republic of the Congo|2020-05-24	Africa|hCoV-19/South Africa/KRISP-K002616/2020|EPI ISL 535480|B.1.1.56|South Africa|2020-08-01	0.0004772867	Africa
Africa|hCoV-19/DRC/11031/2020|EPI ISL 527554|B.1.214|Democratic Republic of the Congo|2020-05-24	Africa|hCoV-19/South Africa/KRISP-K002616/2020|EPI ISL 535480|B.1.1.56|South Africa|2020-08-01	0.0005117678	Africa
Africa|hCoV-19/DRC/11041/2020|EPI ISL 527555|B.1|Democratic Republic of the Congo|2020-05-24	Africa|hCoV-19/South Africa/KRISP-K002616/2020|EPI ISL 535480|B.1.1.56|South Africa|2020-08-01	0.0004774936	Africa
Africa|hCoV-19/DRC/11057/2020|EPI ISL 527528|B.1.5|Democratic Republic of the Congo|2020-05-24	Africa|hCoV-19/South Africa/KRISP-K002616/2020|EPI ISL 535480|B.1.1.56|South Africa|2020-08-01	0.0004186713	Africa
Africa|hCoV-19/DRC/11078/2020|EPI ISL 527514|B.1|Democratic Republic of the Congo|2020-05-24	Africa|hCoV-19/South Africa/KRISP-K002616/2020|EPI ISL 535480|B.1.1.56|South Africa|2020-08-01	0.0005180460	Africa
Africa|hCoV-19/DRC/11079/2020|EPI ISL 527500|B.1.214|Democratic Republic of the Congo|2020-05-24	Africa|hCoV-19/South Africa/KRISP-K002616/2020|EPI ISL 535480|B.1.1.56|South Africa|2020-08-01	0.0004457593	Africa
Africa|hCoV-19/DRC/11093/2020|EPI ISL 527527|B.1.5|Democratic Republic of the Congo|2020-05-24	Africa|hCoV-19/South Africa/KRISP-K002616/2020|EPI ISL 535480|B.1.1.56|South Africa|2020-08-01	0.0004898525	Africa
Africa|hCoV-19/DRC/11096/2020|EPI ISL 527522|B.1|Democratic Republic of the Congo|2020-05-24	Africa|hCoV-19/South Africa/KRISP-K002616/2020|EPI ISL 535480|B.1.1.56|South Africa|2020-08-01	0.0004519084	Africa
Africa|hCoV-19/DRC/11114/2020|EPI ISL 527534|B.1.214|Democratic Republic of the Congo|2020-05-25	Africa|hCoV-19/South Africa/KRISP-K002616/2020|EPI ISL 535480|B.1.1.56|South Africa|2020-08-01	0.0005594068	Africa
Africa|hCoV-19/DRC/11123/2020|EPI ISL 527496|B.1.84|Democratic Republic of the Congo|2020-05-24	Africa|hCoV-19/South Africa/KRISP-K002616/2020|EPI ISL 535480|B.1.1.56|South Africa|2020-08-01	0.0004783359	Africa
Africa|hCoV-19/DRC/11134/2020|EPI ISL 527518|B.1.5|Democratic Republic of the Congo|2020-05-24	Africa|hCoV-19/South Africa/KRISP-K002616/2020|EPI ISL 535480|B.1.1.56|South Africa|2020-08-01	0.0003812511	Africa
Africa|hCoV-19/DRC/11143/2020|EPI ISL 527556|B.1|Democratic Republic of the Congo|2020-05-24	Africa|hCoV-19/South Africa/KRISP-K002616/2020|EPI ISL 535480|B.1.1.56|South Africa|2020-08-01	0.0006138066	Africa
Africa|hCoV-19/DRC/11145/2020|EPI ISL 527501|B.1.214|Democratic Republic of the Congo|2020-05-24	Africa|hCoV-19/South Africa/KRISP-K002616/2020|EPI ISL 535480|B.1.1.56|South Africa|2020-08-01	0.0005833762	Africa
Africa|hCoV-19/DRC/11148/2020|EPI ISL 527525|B.1.178|Democratic Republic of the Congo|2020-05-24	Africa|hCoV-19/South Africa/KRISP-K002616/2020|EPI ISL 535480|B.1.1.56|South Africa|2020-08-01	0.0005949441	Africa
Africa|hCoV-19/DRC/11157/2020|EPI ISL 527530|B.1|Democratic Republic of the Congo|2020-05-25	Africa|hCoV-19/South Africa/KRISP-K002616/2020|EPI ISL 535480|B.1.1.56|South Africa|2020-08-01	0.0005565838	Africa
Africa|hCoV-19/DRC/11187/2020|EPI ISL 527523|B.1.1.275|Democratic Republic of the Congo|2020-05-23	Africa|hCoV-19/South Africa/KRISP-K002616/2020|EPI ISL 535480|B.1.1.56|South Africa|2020-08-01	0.0003828831	Africa
Africa|hCoV-19/DRC/11191/2020|EPI ISL 527506|B.1.1.275|Democratic Republic of the Congo|2020-05-23	Africa|hCoV-19/South Africa/KRISP-K002616/2020|EPI ISL 535480|B.1.1.56|South Africa|2020-08-01	0.0002747619	Africa
Africa|hCoV-19/DRC/11252/2020|EPI ISL 527557|B.1.1.275|Democratic Republic of the Congo|2020-05-21	Africa|hCoV-19/South Africa/KRISP-K002616/2020|EPI ISL 535480|B.1.1.56|South Africa|2020-08-01	0.0004430045	Africa
Africa|hCoV-19/DRC/11260/2020|EPI ISL 527558|B.1.1.275|Democratic Republic of the Congo|2020-05-23	Africa|hCoV-19/South Africa/KRISP-K002616/2020|EPI ISL 535480|B.1.1.56|South Africa|2020-08-01	0.0003067958	Africa
Africa|hCoV-19/DRC/1131/2020|EPI ISL 429255|B.1.5|Democratic Republic of the Congo|2020-04-05	Africa|hCoV-19/South Africa/KRISP-K002616/2020|EPI ISL 535480|B.1.1.56|South Africa|2020-08-01	0.0003729289	Africa
Africa|hCoV-19/DRC/11310/2020|EPI ISL 527529|B.1.149|Democratic Republic of the Congo|2020-05-25	Africa|hCoV-19/South Africa/KRISP-K002616/2020|EPI ISL 535480|B.1.1.56|South Africa|2020-08-01	0.0004890332	Africa
Africa|hCoV-19/DRC/11318/2020|EPI ISL 527559|B.1.149|Democratic Republic of the Congo|2020-05-25	Africa|hCoV-19/South Africa/KRISP-K002616/2020|EPI ISL 535480|B.1.1.56|South Africa|2020-08-01	0.0004747090	Africa
Africa|hCoV-19/DRC/11326/2020|EPI ISL 527508|B.1|Democratic Republic of the Congo|2020-05-25	Africa|hCoV-19/South Africa/KRISP-K002616/2020|EPI ISL 535480|B.1.1.56|South Africa|2020-08-01	0.0004820682	Africa
Africa|hCoV-19/DRC/11334/2020|EPI ISL 527504|B.1.178|Democratic Republic of the Congo|2020-05-25	Africa|hCoV-19/South Africa/KRISP-K002616/2020|EPI ISL 535480|B.1.1.56|South Africa|2020-08-01	0.0004813820	Africa
Africa|hCoV-19/DRC/11337/2020|EPI ISL 527510|B.1.84|Democratic Republic of the Congo|2020-05-25	Africa|hCoV-19/South Africa/KRISP-K002616/2020|EPI ISL 535480|B.1.1.56|South Africa|2020-08-01	0.0005517310	Africa
Africa|hCoV-19/DRC/11341/2020|EPI ISL 527509|B.1.1.275|Democratic Republic of the Congo|2020-05-25	Africa|hCoV-19/South Africa/KRISP-K002616/2020|EPI ISL 535480|B.1.1.56|South Africa|2020-08-01	0.0003789179	Africa
Africa|hCoV-19/DRC/11348/2020|EPI ISL 527560|B.1.149|Democratic Republic of the Congo|2020-05-25	Africa|hCoV-19/South Africa/KRISP-K002616/2020|EPI ISL 535480|B.1.1.56|South Africa|2020-08-01	0.0004751279	Africa
Africa|hCoV-19/DRC/11369/2020|EPI ISL 527537|B.1.214|Democratic Republic of the Congo|2020-05-25	Africa|hCoV-19/South Africa/KRISP-K002616/2020|EPI ISL 535480|B.1.1.56|South Africa|2020-08-01	0.0005262594	Africa
Africa|hCoV-19/DRC/11376/2020|EPI ISL 527513|B.1.214|Democratic Republic of the Congo|2020-05-25	Africa|hCoV-19/South Africa/KRISP-K002616/2020|EPI ISL 535480|B.1.1.56|South Africa|2020-08-01	0.0005522257	Africa
Africa|hCoV-19/DRC/11411/2020|EPI ISL 527561|B.1.5|Democratic Republic of the Congo|2020-05-25	Africa|hCoV-19/South Africa/KRISP-K002616/2020|EPI ISL 535480|B.1.1.56|South Africa|2020-08-01	0.0004430302	Africa
Africa|hCoV-19/DRC/11450/2020|EPI ISL 527516|B.1.5|Democratic Republic of the Congo|2020-05-25	Africa|hCoV-19/South Africa/KRISP-K002616/2020|EPI ISL 535480|B.1.1.56|South Africa|2020-08-01	0.0003850803	Africa
Africa|hCoV-19/DRC/11458/2020|EPI ISL 527497|B.1.5|Democratic Republic of the Congo|2020-05-25	Africa|hCoV-19/South Africa/KRISP-K002616/2020|EPI ISL 535480|B.1.1.56|South Africa|2020-08-01	0.0005163212	Africa
Africa|hCoV-19/DRC/11460/2020|EPI ISL 527562|B.1.214|Democratic Republic of the Congo|2020-05-25	Africa|hCoV-19/South Africa/KRISP-K002616/2020|EPI ISL 535480|B.1.1.56|South Africa|2020-08-01	0.0006547831	Africa
Africa|hCoV-19/DRC/11472/2020|EPI ISL 527502|B.1.214|Democratic Republic of the Congo|2020-05-25	Africa|hCoV-19/South Africa/KRISP-K002616/2020|EPI ISL 535480|B.1.1.56|South Africa|2020-08-01	0.0005827502	Africa
Africa|hCoV-19/DRC/11477/2020|EPI ISL 527563|B.1.84|Democratic Republic of the Congo|2020-05-25	Africa|hCoV-19/South Africa/KRISP-K002616/2020|EPI ISL 535480|B.1.1.56|South Africa|2020-08-01	0.0004085487	Africa
Africa|hCoV-19/DRC/11486/2020|EPI ISL 527564|B.1.214|Democratic Republic of the Congo|2020-05-25	Africa|hCoV-19/South Africa/KRISP-K002616/2020|EPI ISL 535480|B.1.1.56|South Africa|2020-08-01	0.0005796852	Africa
Africa|hCoV-19/DRC/11487/2020|EPI ISL 527505|B.1|Democratic Republic of the Congo|2020-05-25	Africa|hCoV-19/South Africa/KRISP-K002616/2020|EPI ISL 535480|B.1.1.56|South Africa|2020-08-01	0.0005167844	Africa
Africa|hCoV-19/DRC/11507/2020|EPI ISL 527512|B.1|Democratic Republic of the Congo|2020-05-25	Africa|hCoV-19/South Africa/KRISP-K002616/2020|EPI ISL 535480|B.1.1.56|South Africa|2020-08-01	0.0005510201	Africa
Africa|hCoV-19/DRC/1151/2020|EPI ISL 447596|B.38|Democratic Republic of the Congo|2020-04-05	Africa|hCoV-19/South Africa/KRISP-K002616/2020|EPI ISL 535480|B.1.1.56|South Africa|2020-08-01	0.0007136340	Africa
Africa|hCoV-19/DRC/11511/2020|EPI ISL 527511|B.1.214|Democratic Republic of the Congo|2020-05-25	Africa|hCoV-19/South Africa/KRISP-K002616/2020|EPI ISL 535480|B.1.1.56|South Africa|2020-08-01	0.0005863334	Africa
Africa|hCoV-19/DRC/11572/2020|EPI ISL 527565|B.1.214|Democratic Republic of the Congo|2020-05-25	Africa|hCoV-19/South Africa/KRISP-K002616/2020|EPI ISL 535480|B.1.1.56|South Africa|2020-08-01	0.0004767894	Africa
Africa|hCoV-19/DRC/11576/2020|EPI ISL 527517|B.1|Democratic Republic of the Congo|2020-05-25	Africa|hCoV-19/South Africa/KRISP-K002616/2020|EPI ISL 535480|B.1.1.56|South Africa|2020-08-01	0.0004855785	Africa
Africa|hCoV-19/DRC/11583/2020|EPI ISL 527542|B.1|Democratic Republic of the Congo|2020-05-25	Africa|hCoV-19/South Africa/KRISP-K002616/2020|EPI ISL 535480|B.1.1.56|South Africa|2020-08-01	0.0005302080	Africa
Africa|hCoV-19/DRC/11616/2020|EPI ISL 527519|B.1|Democratic Republic of the Congo|2020-05-25	Africa|hCoV-19/South Africa/KRISP-K002616/2020|EPI ISL 535480|B.1.1.56|South Africa|2020-08-01	0.0004500938	Africa
Africa|hCoV-19/DRC/11623/2020|EPI ISL 527566|B.1.5|Democratic Republic of the Congo|2020-05-25	Africa|hCoV-19/South Africa/KRISP-K002616/2020|EPI ISL 535480|B.1.1.56|South Africa|2020-08-01	0.0004774913	Africa
Africa|hCoV-19/DRC/11624/2020|EPI ISL 527567|B.1.149|Democratic Republic of the Congo|2020-05-25	Africa|hCoV-19/South Africa/KRISP-K002616/2020|EPI ISL 535480|B.1.1.56|South Africa|2020-08-01	0.0004772608	Africa
Africa|hCoV-19/DRC/11631/2020|EPI ISL 527568|B.1.149|Democratic Republic of the Congo|2020-05-25	Africa|hCoV-19/South Africa/KRISP-K002616/2020|EPI ISL 535480|B.1.1.56|South Africa|2020-08-01	0.0004777493	Africa
Africa|hCoV-19/DRC/11632/2020|EPI ISL 527493|B.1|Democratic Republic of the Congo|2020-05-25	Africa|hCoV-19/South Africa/KRISP-K002616/2020|EPI ISL 535480|B.1.1.56|South Africa|2020-08-01	0.0005123148	Africa
Africa|hCoV-19/DRC/11635/2020|EPI ISL 527540|B.1.214|Democratic Republic of the Congo|2020-05-25	Africa|hCoV-19/South Africa/KRISP-K002616/2020|EPI ISL 535480|B.1.1.56|South Africa|2020-08-01	0.0005275992	Africa
Africa|hCoV-19/DRC/11640/2020|EPI ISL 527535|B.1.178|Democratic Republic of the Congo|2020-05-25	Africa|hCoV-19/South Africa/KRISP-K002616/2020|EPI ISL 535480|B.1.1.56|South Africa|2020-08-01	0.0005928935	Africa
Africa|hCoV-19/DRC/11643/2020|EPI ISL 527520|B.1.5|Democratic Republic of the Congo|2020-05-25	Africa|hCoV-19/South Africa/KRISP-K002616/2020|EPI ISL 535480|B.1.1.56|South Africa|2020-08-01	0.0004858767	Africa
Africa|hCoV-19/DRC/11648/2020|EPI ISL 527569|B.1.6|Democratic Republic of the Congo|2020-05-25	Africa|hCoV-19/South Africa/KRISP-K002616/2020|EPI ISL 535480|B.1.1.56|South Africa|2020-08-01	0.0005094166	Africa
Africa|hCoV-19/DRC/11652/2020|EPI ISL 527570|B.1.149|Democratic Republic of the Congo|2020-05-25	Africa|hCoV-19/South Africa/KRISP-K002616/2020|EPI ISL 535480|B.1.1.56|South Africa|2020-08-01	0.0004771290	Africa
Africa|hCoV-19/DRC/11653/2020|EPI ISL 527533|B.1.84|Democratic Republic of the Congo|2020-05-25	Africa|hCoV-19/South Africa/KRISP-K002616/2020|EPI ISL 535480|B.1.1.56|South Africa|2020-08-01	0.0004539818	Africa
Africa|hCoV-19/DRC/11676/2020|EPI ISL 527531|B.1|Democratic Republic of the Congo|2020-05-26	Africa|hCoV-19/South Africa/KRISP-K002616/2020|EPI ISL 535480|B.1.1.56|South Africa|2020-08-01	0.0006665556	Africa
Africa|hCoV-19/DRC/11677/2020|EPI ISL 527515|B.1.214|Democratic Republic of the Congo|2020-05-26	Africa|hCoV-19/South Africa/KRISP-K002616/2020|EPI ISL 535480|B.1.1.56|South Africa|2020-08-01	0.0004849631	Africa
Africa|hCoV-19/DRC/11732/2020|EPI ISL 527536|B.1.214|Democratic Republic of the Congo|2020-05-26	Africa|hCoV-19/South Africa/KRISP-K002616/2020|EPI ISL 535480|B.1.1.56|South Africa|2020-08-01	0.0003490608	Africa
Africa|hCoV-19/DRC/11733/2020|EPI ISL 527571|B.1.149|Democratic Republic of the Congo|2020-05-26	Africa|hCoV-19/South Africa/KRISP-K002616/2020|EPI ISL 535480|B.1.1.56|South Africa|2020-08-01	0.0004746816	Africa
Africa|hCoV-19/DRC/11806/2020|EPI ISL 527572|B.1.214|Democratic Republic of the Congo|2020-05-26	Africa|hCoV-19/South Africa/KRISP-K002616/2020|EPI ISL 535480|B.1.1.56|South Africa|2020-08-01	0.0005794087	Africa
Africa|hCoV-19/DRC/1234/2020|EPI ISL 429258|B.1.5|Democratic Republic of the Congo|2020-04-06	Africa|hCoV-19/South Africa/KRISP-K002616/2020|EPI ISL 535480|B.1.1.56|South Africa|2020-08-01	0.0003927795	Africa
Africa|hCoV-19/DRC/1249/2020|EPI ISL 429259|B.1.5|Democratic Republic of the Congo|2020-04-06	Africa|hCoV-19/South Africa/KRISP-K002616/2020|EPI ISL 535480|B.1.1.56|South Africa|2020-08-01	0.0003745538	Africa
Africa|hCoV-19/DRC/1319/2020|EPI ISL 431011|B.1.128|Democratic Republic of the Congo|2020-04-07	Africa|hCoV-19/South Africa/KRISP-K002616/2020|EPI ISL 535480|B.1.1.56|South Africa|2020-08-01	0.0004762106	Africa
Africa|hCoV-19/DRC/1324/2020|EPI ISL 435033|B.1.128|Democratic Republic of the Congo|2020-04-07	Africa|hCoV-19/South Africa/KRISP-K002616/2020|EPI ISL 535480|B.1.1.56|South Africa|2020-08-01	0.0004729933	Africa
Africa|hCoV-19/DRC/1326/2020|EPI ISL 435116|B.1|Democratic Republic of the Congo|2020-04-07	Africa|hCoV-19/South Africa/KRISP-K002616/2020|EPI ISL 535480|B.1.1.56|South Africa|2020-08-01	0.0004499644	Africa
Africa|hCoV-19/DRC/1375/2020|EPI ISL 435117|B.1.1.1|Democratic Republic of the Congo|2020-04-07	Africa|hCoV-19/South Africa/KRISP-K002616/2020|EPI ISL 535480|B.1.1.56|South Africa|2020-08-01	0.0004139923	Africa
Africa|hCoV-19/DRC/1376/2020|EPI ISL 431012|B.1.1.1|Democratic Republic of the Congo|2020-04-07	Africa|hCoV-19/South Africa/KRISP-K002616/2020|EPI ISL 535480|B.1.1.56|South Africa|2020-08-01	0.0003762446	Africa
Africa|hCoV-19/DRC/1377/2020|EPI ISL 434678|B.1.1.1|Democratic Republic of the Congo|2020-04-07	Africa|hCoV-19/South Africa/KRISP-K002616/2020|EPI ISL 535480|B.1.1.56|South Africa|2020-08-01	0.0003391768	Africa
Africa|hCoV-19/DRC/1378/2020|EPI ISL 435118|B.1.1.1|Democratic Republic of the Congo|2020-04-07	Africa|hCoV-19/South Africa/KRISP-K002616/2020|EPI ISL 535480|B.1.1.56|South Africa|2020-08-01	0.0003751082	Africa
Africa|hCoV-19/DRC/1382/2020|EPI ISL 435113|B.1.1.1|Democratic Republic of the Congo|2020-04-07	Africa|hCoV-19/South Africa/KRISP-K002616/2020|EPI ISL 535480|B.1.1.56|South Africa|2020-08-01	0.0003822845	Africa
Africa|hCoV-19/DRC/1397/2020|EPI ISL 434679|B.1.1.1|Democratic Republic of the Congo|2020-04-07	Africa|hCoV-19/South Africa/KRISP-K002616/2020|EPI ISL 535480|B.1.1.56|South Africa|2020-08-01	0.0003754614	Africa
Africa|hCoV-19/DRC/1398/2020|EPI ISL 435114|B.1.1.1|Democratic Republic of the Congo|2020-04-07	Africa|hCoV-19/South Africa/KRISP-K002616/2020|EPI ISL 535480|B.1.1.56|South Africa|2020-08-01	0.0003370962	Africa
Africa|hCoV-19/DRC/1422/2020|EPI ISL 434680|B.1.149|Democratic Republic of the Congo|2020-04-08	Africa|hCoV-19/South Africa/KRISP-K002616/2020|EPI ISL 535480|B.1.1.56|South Africa|2020-08-01	0.0004825763	Africa
Africa|hCoV-19/DRC/1423/2020|EPI ISL 434710|B.1.149|Democratic Republic of the Congo|2020-04-08	Africa|hCoV-19/South Africa/KRISP-K002616/2020|EPI ISL 535480|B.1.1.56|South Africa|2020-08-01	0.0004382161	Africa
Africa|hCoV-19/DRC/1486/2020|EPI ISL 434711|B.1|Democratic Republic of the Congo|2020-04-08	Africa|hCoV-19/South Africa/KRISP-K002616/2020|EPI ISL 535480|B.1.1.56|South Africa|2020-08-01	0.0004191288	Africa
Africa|hCoV-19/DRC/1516/2020|EPI ISL 435032|B.1.5|Democratic Republic of the Congo|2020-04-09	Africa|hCoV-19/South Africa/KRISP-K002616/2020|EPI ISL 535480|B.1.1.56|South Africa|2020-08-01	0.0003697205	Africa
Africa|hCoV-19/DRC/1565/2020|EPI ISL 434681|B.1|Democratic Republic of the Congo|2020-04-09	Africa|hCoV-19/South Africa/KRISP-K002616/2020|EPI ISL 535480|B.1.1.56|South Africa|2020-08-01	0.0004115590	Africa
Africa|hCoV-19/DRC/158/2020|EPI ISL 417950|B.40|Democratic Republic of the Congo|2020-03-20	Africa|hCoV-19/South Africa/KRISP-K002616/2020|EPI ISL 535480|B.1.1.56|South Africa|2020-08-01	0.0007060981	Africa
Africa|hCoV-19/DRC/1715/2020|EPI ISL 435156|B.1.84|Democratic Republic of the Congo|2020-04-10	Africa|hCoV-19/South Africa/KRISP-K002616/2020|EPI ISL 535480|B.1.1.56|South Africa|2020-08-01	0.0004416068	Africa
Africa|hCoV-19/DRC/1767/2020|EPI ISL 435157|B.1.5|Democratic Republic of the Congo|2020-04-10	Africa|hCoV-19/South Africa/KRISP-K002616/2020|EPI ISL 535480|B.1.1.56|South Africa|2020-08-01	0.0003854816	Africa
Africa|hCoV-19/DRC/1779/2020|EPI ISL 435158|C.14|Democratic Republic of the Congo|2020-04-10	Africa|hCoV-19/South Africa/KRISP-K002616/2020|EPI ISL 535480|B.1.1.56|South Africa|2020-08-01	0.0004525217	Africa
Africa|hCoV-19/DRC/191/2020|EPI ISL 417955|B.1.128|Democratic Republic of the Congo|2020-03-21	Africa|hCoV-19/South Africa/KRISP-K002616/2020|EPI ISL 535480|B.1.1.56|South Africa|2020-08-01	0.0004712962	Africa
Africa|hCoV-19/DRC/1952/2020|EPI ISL 435159|B.1.5|Democratic Republic of the Congo|2020-04-11	Africa|hCoV-19/South Africa/KRISP-K002616/2020|EPI ISL 535480|B.1.1.56|South Africa|2020-08-01	0.0003810661	Africa
Africa|hCoV-19/DRC/1982/2020|EPI ISL 435160|B.1|Democratic Republic of the Congo|2020-04-12	Africa|hCoV-19/South Africa/KRISP-K002616/2020|EPI ISL 535480|B.1.1.56|South Africa|2020-08-01	0.0004141107	Africa
Africa|hCoV-19/DRC/2047/2020|EPI ISL 435161|B.1.1.1|Democratic Republic of the Congo|2020-04-12	Africa|hCoV-19/South Africa/KRISP-K002616/2020|EPI ISL 535480|B.1.1.56|South Africa|2020-08-01	0.0003426510	Africa
Africa|hCoV-19/DRC/2063/2020|EPI ISL 435162|B.1|Democratic Republic of the Congo|2020-04-12	Africa|hCoV-19/South Africa/KRISP-K002616/2020|EPI ISL 535480|B.1.1.56|South Africa|2020-08-01	0.0003798387	Africa
Africa|hCoV-19/DRC/2120/2020|EPI ISL 435163|B.1.149|Democratic Republic of the Congo|2020-04-12	Africa|hCoV-19/South Africa/KRISP-K002616/2020|EPI ISL 535480|B.1.1.56|South Africa|2020-08-01	0.0004413397	Africa
Africa|hCoV-19/DRC/2121/2020|EPI ISL 435164|B.1.149|Democratic Republic of the Congo|2020-04-12	Africa|hCoV-19/South Africa/KRISP-K002616/2020|EPI ISL 535480|B.1.1.56|South Africa|2020-08-01	0.0004480001	Africa
Africa|hCoV-19/DRC/2122/2020|EPI ISL 435165|B.1.149|Democratic Republic of the Congo|2020-04-13	Africa|hCoV-19/South Africa/KRISP-K002616/2020|EPI ISL 535480|B.1.1.56|South Africa|2020-08-01	0.0005260991	Africa
Africa|hCoV-19/DRC/2125/2020|EPI ISL 435166|B.1.149|Democratic Republic of the Congo|2020-04-13	Africa|hCoV-19/South Africa/KRISP-K002616/2020|EPI ISL 535480|B.1.1.56|South Africa|2020-08-01	0.0004495336	Africa
Africa|hCoV-19/DRC/2128/2020|EPI ISL 435167|B.1|Democratic Republic of the Congo|2020-04-13	Africa|hCoV-19/South Africa/KRISP-K002616/2020|EPI ISL 535480|B.1.1.56|South Africa|2020-08-01	0.0003878870	Africa
Africa|hCoV-19/DRC/2133/2020|EPI ISL 435168|B.1.128|Democratic Republic of the Congo|2020-04-13	Africa|hCoV-19/South Africa/KRISP-K002616/2020|EPI ISL 535480|B.1.1.56|South Africa|2020-08-01	0.0004897293	Africa
Africa|hCoV-19/DRC/214/2020|EPI ISL 420030|B.1.6|Democratic Republic of the Congo|2020-03-21	Africa|hCoV-19/South Africa/KRISP-K002616/2020|EPI ISL 535480|B.1.1.56|South Africa|2020-08-01	0.0003710510	Africa
Africa|hCoV-19/DRC/215/2020|EPI ISL 420031|B.1.1.1|Democratic Republic of the Congo|2020-03-21	Africa|hCoV-19/South Africa/KRISP-K002616/2020|EPI ISL 535480|B.1.1.56|South Africa|2020-08-01	0.0003770623	Africa
Africa|hCoV-19/DRC/2169/2020|EPI ISL 436194|B.1.5|Democratic Republic of the Congo|2020-04-13	Africa|hCoV-19/South Africa/KRISP-K002616/2020|EPI ISL 535480|B.1.1.56|South Africa|2020-08-01	0.0004196815	Africa
Africa|hCoV-19/DRC/2299/2020|EPI ISL 436412|B.1.5|Democratic Republic of the Congo|2020-04-14	Africa|hCoV-19/South Africa/KRISP-K002616/2020|EPI ISL 535480|B.1.1.56|South Africa|2020-08-01	0.0004407817	Africa
Africa|hCoV-19/DRC/236/2020|EPI ISL 420032|B.1.128|Democratic Republic of the Congo|2020-03-22	Africa|hCoV-19/South Africa/KRISP-K002616/2020|EPI ISL 535480|B.1.1.56|South Africa|2020-08-01	0.0004718729	Africa
Africa|hCoV-19/DRC/2363/2020|EPI ISL 437194|B.1.84|Democratic Republic of the Congo|2020-04-14	Africa|hCoV-19/South Africa/KRISP-K002616/2020|EPI ISL 535480|B.1.1.56|South Africa|2020-08-01	0.0004068315	Africa
Africa|hCoV-19/DRC/2384/2020|EPI ISL 437196|B.1.149|Democratic Republic of the Congo|2020-04-14	Africa|hCoV-19/South Africa/KRISP-K002616/2020|EPI ISL 535480|B.1.1.56|South Africa|2020-08-01	0.0004488817	Africa
Africa|hCoV-19/DRC/241/2020|EPI ISL 420033|B.1.1.75|Democratic Republic of the Congo|2020-03-22	Africa|hCoV-19/South Africa/KRISP-K002616/2020|EPI ISL 535480|B.1.1.56|South Africa|2020-08-01	0.0002358736	Africa
Africa|hCoV-19/DRC/243/2020|EPI ISL 420034|B.1|Democratic Republic of the Congo|2020-03-22	Africa|hCoV-19/South Africa/KRISP-K002616/2020|EPI ISL 535480|B.1.1.56|South Africa|2020-08-01	0.0004135017	Africa
Africa|hCoV-19/DRC/248/2020|EPI ISL 420035|B.1.5|Democratic Republic of the Congo|2020-03-22	Africa|hCoV-19/South Africa/KRISP-K002616/2020|EPI ISL 535480|B.1.1.56|South Africa|2020-08-01	0.0003370168	Africa
Africa|hCoV-19/DRC/2496/2020|EPI ISL 437337|B.1.149|Democratic Republic of the Congo|2020-04-15	Africa|hCoV-19/South Africa/KRISP-K002616/2020|EPI ISL 535480|B.1.1.56|South Africa|2020-08-01	0.0004706025	Africa
Africa|hCoV-19/DRC/2529/2020|EPI ISL 437338|B.1.178|Democratic Republic of the Congo|2020-04-15	Africa|hCoV-19/South Africa/KRISP-K002616/2020|EPI ISL 535480|B.1.1.56|South Africa|2020-08-01	0.0004369792	Africa
Africa|hCoV-19/DRC/253/2020|EPI ISL 420838|B.1.5|Democratic Republic of the Congo|2020-03-22	Africa|hCoV-19/South Africa/KRISP-K002616/2020|EPI ISL 535480|B.1.1.56|South Africa|2020-08-01	0.0003382477	Africa
Africa|hCoV-19/DRC/2536/2020|EPI ISL 437339|B.1|Democratic Republic of the Congo|2020-04-15	Africa|hCoV-19/South Africa/KRISP-K002616/2020|EPI ISL 535480|B.1.1.56|South Africa|2020-08-01	0.0004369792	Africa
Africa|hCoV-19/DRC/254/2020|EPI ISL 420839|B.1|Democratic Republic of the Congo|2020-03-22	Africa|hCoV-19/South Africa/KRISP-K002616/2020|EPI ISL 535480|B.1.1.56|South Africa|2020-08-01	0.0004090902	Africa
Africa|hCoV-19/DRC/2563/2020|EPI ISL 437340|B.1.9|Democratic Republic of the Congo|2020-04-15	Africa|hCoV-19/South Africa/KRISP-K002616/2020|EPI ISL 535480|B.1.1.56|South Africa|2020-08-01	0.0006387392	Africa
Africa|hCoV-19/DRC/2580/2020|EPI ISL 437341|B.1.5|Democratic Republic of the Congo|2020-04-15	Africa|hCoV-19/South Africa/KRISP-K002616/2020|EPI ISL 535480|B.1.1.56|South Africa|2020-08-01	0.0003718159	Africa
Africa|hCoV-19/DRC/2644/2020|EPI ISL 437342|B.1.84|Democratic Republic of the Congo|2020-04-15	Africa|hCoV-19/South Africa/KRISP-K002616/2020|EPI ISL 535480|B.1.1.56|South Africa|2020-08-01	0.0004775535	Africa
Africa|hCoV-19/DRC/2670/2020|EPI ISL 437343|B.1.9|Democratic Republic of the Congo|2020-04-15	Africa|hCoV-19/South Africa/KRISP-K002616/2020|EPI ISL 535480|B.1.1.56|South Africa|2020-08-01	0.0006724154	Africa
Africa|hCoV-19/DRC/2727/2020|EPI ISL 437344|B.1|Democratic Republic of the Congo|2020-04-16	Africa|hCoV-19/South Africa/KRISP-K002616/2020|EPI ISL 535480|B.1.1.56|South Africa|2020-08-01	0.0003763951	Africa
Africa|hCoV-19/DRC/2728/2020|EPI ISL 437345|B.1.84|Democratic Republic of the Congo|2020-04-16	Africa|hCoV-19/South Africa/KRISP-K002616/2020|EPI ISL 535480|B.1.1.56|South Africa|2020-08-01	0.0004476203	Africa
Africa|hCoV-19/DRC/2813/2020|EPI ISL 437346|C.14|Democratic Republic of the Congo|2020-04-16	Africa|hCoV-19/South Africa/KRISP-K002616/2020|EPI ISL 535480|B.1.1.56|South Africa|2020-08-01	0.0004708398	Africa
Africa|hCoV-19/DRC/2819/2020|EPI ISL 437347|B.1|Democratic Republic of the Congo|2020-04-16	Africa|hCoV-19/South Africa/KRISP-K002616/2020|EPI ISL 535480|B.1.1.56|South Africa|2020-08-01	0.0004808266	Africa
Africa|hCoV-19/DRC/2827/2020|EPI ISL 437348|B.1|Democratic Republic of the Congo|2020-04-16	Africa|hCoV-19/South Africa/KRISP-K002616/2020|EPI ISL 535480|B.1.1.56|South Africa|2020-08-01	0.0003697043	Africa
Africa|hCoV-19/DRC/2855/2020|EPI ISL 437350|B.1|Democratic Republic of the Congo|2020-04-16	Africa|hCoV-19/South Africa/KRISP-K002616/2020|EPI ISL 535480|B.1.1.56|South Africa|2020-08-01	0.0004033573	Africa
Africa|hCoV-19/DRC/2864/2020|EPI ISL 437351|B.1|Democratic Republic of the Congo|2020-04-16	Africa|hCoV-19/South Africa/KRISP-K002616/2020|EPI ISL 535480|B.1.1.56|South Africa|2020-08-01	0.0004042090	Africa
Africa|hCoV-19/DRC/2904/2020|EPI ISL 437352|B.1|Democratic Republic of the Congo|2020-04-17	Africa|hCoV-19/South Africa/KRISP-K002616/2020|EPI ISL 535480|B.1.1.56|South Africa|2020-08-01	0.0004033572	Africa
Africa|hCoV-19/DRC/2938/2020|EPI ISL 437353|B.1.275|Democratic Republic of the Congo|2020-04-17	Africa|hCoV-19/South Africa/KRISP-K002616/2020|EPI ISL 535480|B.1.1.56|South Africa|2020-08-01	0.0005910618	Africa
Africa|hCoV-19/DRC/2939/2020|EPI ISL 437354|B.1|Democratic Republic of the Congo|2020-04-17	Africa|hCoV-19/South Africa/KRISP-K002616/2020|EPI ISL 535480|B.1.1.56|South Africa|2020-08-01	0.0005052645	Africa
Africa|hCoV-19/DRC/2942/2020|EPI ISL 437355|B.1|Democratic Republic of the Congo|2020-04-17	Africa|hCoV-19/South Africa/KRISP-K002616/2020|EPI ISL 535480|B.1.1.56|South Africa|2020-08-01	0.0005184864	Africa
Africa|hCoV-19/DRC/299/2020|EPI ISL 420840|B.4|Democratic Republic of the Congo|2020-03-20	Africa|hCoV-19/South Africa/KRISP-K002616/2020|EPI ISL 535480|B.1.1.56|South Africa|2020-08-01	0.0008552888	Africa
Africa|hCoV-19/DRC/300/2020|EPI ISL 420841|A|Democratic Republic of the Congo|2020-03-22	Africa|hCoV-19/South Africa/KRISP-K002616/2020|EPI ISL 535480|B.1.1.56|South Africa|2020-08-01	0.0006439758	Africa
Africa|hCoV-19/DRC/3041/2020|EPI ISL 437356|B.1|Democratic Republic of the Congo|2020-04-18	Africa|hCoV-19/South Africa/KRISP-K002616/2020|EPI ISL 535480|B.1.1.56|South Africa|2020-08-01	0.0004725511	Africa
Africa|hCoV-19/DRC/307/2020|EPI ISL 420842|B.1.9|Democratic Republic of the Congo|2020-03	Africa|hCoV-19/South Africa/KRISP-K002616/2020|EPI ISL 535480|B.1.1.56|South Africa|2020-08-01	0.0004848775	Africa
Africa|hCoV-19/DRC/3070/2020|EPI ISL 437357|B.1.214|Democratic Republic of the Congo|2020-04-18	Africa|hCoV-19/South Africa/KRISP-K002616/2020|EPI ISL 535480|B.1.1.56|South Africa|2020-08-01	0.0005070013	Africa
Africa|hCoV-19/DRC/3089/2020|EPI ISL 437358|B.1.84|Democratic Republic of the Congo|2020-04-19	Africa|hCoV-19/South Africa/KRISP-K002616/2020|EPI ISL 535480|B.1.1.56|South Africa|2020-08-01	0.0004375247	Africa
Africa|hCoV-19/DRC/3440/2020|EPI ISL 447597|B.1.84|Democratic Republic of the Congo|2020-04-22	Africa|hCoV-19/South Africa/KRISP-K002616/2020|EPI ISL 535480|B.1.1.56|South Africa|2020-08-01	0.0004424529	Africa
Africa|hCoV-19/DRC/3451/2020|EPI ISL 447598|B.1.178|Democratic Republic of the Congo|2020-04-22	Africa|hCoV-19/South Africa/KRISP-K002616/2020|EPI ISL 535480|B.1.1.56|South Africa|2020-08-01	0.0004768804	Africa
Africa|hCoV-19/DRC/3453/2020|EPI ISL 447599|B.1.84|Democratic Republic of the Congo|2020-04-22	Africa|hCoV-19/South Africa/KRISP-K002616/2020|EPI ISL 535480|B.1.1.56|South Africa|2020-08-01	0.0004427241	Africa
Africa|hCoV-19/DRC/3481/2020|EPI ISL 447600|B.1|Democratic Republic of the Congo|2020-04-22	Africa|hCoV-19/South Africa/KRISP-K002616/2020|EPI ISL 535480|B.1.1.56|South Africa|2020-08-01	0.0003843598	Africa
Africa|hCoV-19/DRC/3482/2020|EPI ISL 447601|B.1|Democratic Republic of the Congo|2020-04-22	Africa|hCoV-19/South Africa/KRISP-K002616/2020|EPI ISL 535480|B.1.1.56|South Africa|2020-08-01	0.0004120876	Africa
Africa|hCoV-19/DRC/3483/2020|EPI ISL 447602|B.1|Democratic Republic of the Congo|2020-04-22	Africa|hCoV-19/South Africa/KRISP-K002616/2020|EPI ISL 535480|B.1.1.56|South Africa|2020-08-01	0.0003837565	Africa
Africa|hCoV-19/DRC/3490/2020|EPI ISL 447603|B.1|Democratic Republic of the Congo|2020-04-22	Africa|hCoV-19/South Africa/KRISP-K002616/2020|EPI ISL 535480|B.1.1.56|South Africa|2020-08-01	0.0004092409	Africa
Africa|hCoV-19/DRC/3504/2020|EPI ISL 447604|B.1.149|Democratic Republic of the Congo|2020-04-23	Africa|hCoV-19/South Africa/KRISP-K002616/2020|EPI ISL 535480|B.1.1.56|South Africa|2020-08-01	0.0004539959	Africa
Africa|hCoV-19/DRC/352/2020|EPI ISL 420850|B.1.5|Democratic Republic of the Congo|2020-03	Africa|hCoV-19/South Africa/KRISP-K002616/2020|EPI ISL 535480|B.1.1.56|South Africa|2020-08-01	0.0004088115	Africa
Africa|hCoV-19/DRC/353/2020|EPI ISL 420843|B.1.5|Democratic Republic of the Congo|2020-03	Africa|hCoV-19/South Africa/KRISP-K002616/2020|EPI ISL 535480|B.1.1.56|South Africa|2020-08-01	0.0003406787	Africa
Africa|hCoV-19/DRC/355/2020|EPI ISL 420844|B.1|Democratic Republic of the Congo|2020-03	Africa|hCoV-19/South Africa/KRISP-K002616/2020|EPI ISL 535480|B.1.1.56|South Africa|2020-08-01	0.0003710135	Africa
Africa|hCoV-19/DRC/3552/2020|EPI ISL 447605|B.1.84|Democratic Republic of the Congo|2020-04-23	Africa|hCoV-19/South Africa/KRISP-K002616/2020|EPI ISL 535480|B.1.1.56|South Africa|2020-08-01	0.0004480282	Africa
Africa|hCoV-19/DRC/3595/2020|EPI ISL 447606|B.1.5|Democratic Republic of the Congo|2020-04-23	Africa|hCoV-19/South Africa/KRISP-K002616/2020|EPI ISL 535480|B.1.1.56|South Africa|2020-08-01	0.0004076273	Africa
Africa|hCoV-19/DRC/3632/2020|EPI ISL 447607|B.1.5|Democratic Republic of the Congo|2020-04-23	Africa|hCoV-19/South Africa/KRISP-K002616/2020|EPI ISL 535480|B.1.1.56|South Africa|2020-08-01	0.0004089148	Africa
Africa|hCoV-19/DRC/3633/2020|EPI ISL 447230|B.1.5|Democratic Republic of the Congo|2020-04-23	Africa|hCoV-19/South Africa/KRISP-K002616/2020|EPI ISL 535480|B.1.1.56|South Africa|2020-08-01	0.0004128105	Africa
Africa|hCoV-19/DRC/3653/2020|EPI ISL 447231|B.1.128|Democratic Republic of the Congo|2020-04-23	Africa|hCoV-19/South Africa/KRISP-K002616/2020|EPI ISL 535480|B.1.1.56|South Africa|2020-08-01	0.0005405912	Africa
Africa|hCoV-19/DRC/3659/2020|EPI ISL 447232|B.1.128|Democratic Republic of the Congo|2020-04-23	Africa|hCoV-19/South Africa/KRISP-K002616/2020|EPI ISL 535480|B.1.1.56|South Africa|2020-08-01	0.0005410849	Africa
Africa|hCoV-19/DRC/3661/2020|EPI ISL 447233|B.1.128|Democratic Republic of the Congo|2020-04-23	Africa|hCoV-19/South Africa/KRISP-K002616/2020|EPI ISL 535480|B.1.1.56|South Africa|2020-08-01	0.0005456976	Africa
Africa|hCoV-19/DRC/3662/2020|EPI ISL 447234|B.1.128|Democratic Republic of the Congo|2020-04-23	Africa|hCoV-19/South Africa/KRISP-K002616/2020|EPI ISL 535480|B.1.1.56|South Africa|2020-08-01	0.0005452885	Africa
Africa|hCoV-19/DRC/3664/2020|EPI ISL 447235|B.1.128|Democratic Republic of the Congo|2020-04-23	Africa|hCoV-19/South Africa/KRISP-K002616/2020|EPI ISL 535480|B.1.1.56|South Africa|2020-08-01	0.0005453815	Africa
Africa|hCoV-19/DRC/3683/2020|EPI ISL 447236|B.1.5|Democratic Republic of the Congo|2020-04-24	Africa|hCoV-19/South Africa/KRISP-K002616/2020|EPI ISL 535480|B.1.1.56|South Africa|2020-08-01	0.0004430242	Africa
Africa|hCoV-19/DRC/3688/2020|EPI ISL 447237|B.1.128|Democratic Republic of the Congo|2020-04-24	Africa|hCoV-19/South Africa/KRISP-K002616/2020|EPI ISL 535480|B.1.1.56|South Africa|2020-08-01	0.0005435845	Africa
Africa|hCoV-19/DRC/376/2020|EPI ISL 420851|B.1.6|Democratic Republic of the Congo|2020-03-25	Africa|hCoV-19/South Africa/KRISP-K002616/2020|EPI ISL 535480|B.1.1.56|South Africa|2020-08-01	0.0004413909	Africa
Africa|hCoV-19/DRC/3764/2020|EPI ISL 447238|B.1.84|Democratic Republic of the Congo|2020-04-24	Africa|hCoV-19/South Africa/KRISP-K002616/2020|EPI ISL 535480|B.1.1.56|South Africa|2020-08-01	0.0004764439	Africa
Africa|hCoV-19/DRC/3768/2020|EPI ISL 447239|B.1.84|Democratic Republic of the Congo|2020-04-24	Africa|hCoV-19/South Africa/KRISP-K002616/2020|EPI ISL 535480|B.1.1.56|South Africa|2020-08-01	0.0004427436	Africa
Africa|hCoV-19/DRC/3778/2020|EPI ISL 447240|B.1.128|Democratic Republic of the Congo|2020-04-24	Africa|hCoV-19/South Africa/KRISP-K002616/2020|EPI ISL 535480|B.1.1.56|South Africa|2020-08-01	0.0005425340	Africa
Africa|hCoV-19/DRC/3787/2020|EPI ISL 447241|B.1|Democratic Republic of the Congo|2020-04-24	Africa|hCoV-19/South Africa/KRISP-K002616/2020|EPI ISL 535480|B.1.1.56|South Africa|2020-08-01	0.0004161353	Africa
Africa|hCoV-19/DRC/3791/2020|EPI ISL 447242|B.1|Democratic Republic of the Congo|2020-04-24	Africa|hCoV-19/South Africa/KRISP-K002616/2020|EPI ISL 535480|B.1.1.56|South Africa|2020-08-01	0.0004568417	Africa
Africa|hCoV-19/DRC/3803/2020|EPI ISL 447243|B.1|Democratic Republic of the Congo|2020-04-24	Africa|hCoV-19/South Africa/KRISP-K002616/2020|EPI ISL 535480|B.1.1.56|South Africa|2020-08-01	0.0003835825	Africa
Africa|hCoV-19/DRC/3806/2020|EPI ISL 447244|B.1|Democratic Republic of the Congo|2020-04-24	Africa|hCoV-19/South Africa/KRISP-K002616/2020|EPI ISL 535480|B.1.1.56|South Africa|2020-08-01	0.0003835559	Africa
Africa|hCoV-19/DRC/3827/2020|EPI ISL 447245|B.1|Democratic Republic of the Congo|2020-04-24	Africa|hCoV-19/South Africa/KRISP-K002616/2020|EPI ISL 535480|B.1.1.56|South Africa|2020-08-01	0.0005111677	Africa
Africa|hCoV-19/DRC/3829/2020|EPI ISL 447246|B.1|Democratic Republic of the Congo|2020-04-24	Africa|hCoV-19/South Africa/KRISP-K002616/2020|EPI ISL 535480|B.1.1.56|South Africa|2020-08-01	0.0004777313	Africa
Africa|hCoV-19/DRC/3834/2020|EPI ISL 447247|A|Democratic Republic of the Congo|2020-04-25	Africa|hCoV-19/South Africa/KRISP-K002616/2020|EPI ISL 535480|B.1.1.56|South Africa|2020-08-01	0.0007202906	Africa
Africa|hCoV-19/DRC/3837/2020|EPI ISL 447248|B.1.128|Democratic Republic of the Congo|2020-04-25	Africa|hCoV-19/South Africa/KRISP-K002616/2020|EPI ISL 535480|B.1.1.56|South Africa|2020-08-01	0.0005450283	Africa
Africa|hCoV-19/DRC/3841/2020|EPI ISL 447249|B.1.128|Democratic Republic of the Congo|2020-04-25	Africa|hCoV-19/South Africa/KRISP-K002616/2020|EPI ISL 535480|B.1.1.56|South Africa|2020-08-01	0.0005777724	Africa
Africa|hCoV-19/DRC/3842/2020|EPI ISL 471396|B.1.128|Democratic Republic of the Congo|2020-04-25	Africa|hCoV-19/South Africa/KRISP-K002616/2020|EPI ISL 535480|B.1.1.56|South Africa|2020-08-01	0.0005715188	Africa
Africa|hCoV-19/DRC/3846/2020|EPI ISL 471397|B.1.84|Democratic Republic of the Congo|2020-04-25	Africa|hCoV-19/South Africa/KRISP-K002616/2020|EPI ISL 535480|B.1.1.56|South Africa|2020-08-01	0.0005042171	Africa
Africa|hCoV-19/DRC/3937/2020|EPI ISL 471398|B.1|Democratic Republic of the Congo|2020-04-25	Africa|hCoV-19/South Africa/KRISP-K002616/2020|EPI ISL 535480|B.1.1.56|South Africa|2020-08-01	0.0004705931	Africa
Africa|hCoV-19/DRC/3941/2020|EPI ISL 471399|B.1.128|Democratic Republic of the Congo|2020-04-25	Africa|hCoV-19/South Africa/KRISP-K002616/2020|EPI ISL 535480|B.1.1.56|South Africa|2020-08-01	0.0005440222	Africa
Africa|hCoV-19/DRC/3947/2020|EPI ISL 471400|B.1.214|Democratic Republic of the Congo|2020-04-25	Africa|hCoV-19/South Africa/KRISP-K002616/2020|EPI ISL 535480|B.1.1.56|South Africa|2020-08-01	0.0005714824	Africa
Africa|hCoV-19/DRC/3949/2020|EPI ISL 471401|B.1.84|Democratic Republic of the Congo|2020-04-26	Africa|hCoV-19/South Africa/KRISP-K002616/2020|EPI ISL 535480|B.1.1.56|South Africa|2020-08-01	0.0004065558	Africa
Africa|hCoV-19/DRC/396/2020|EPI ISL 420852|B.1.6|Democratic Republic of the Congo|2020-03-26	Africa|hCoV-19/South Africa/KRISP-K002616/2020|EPI ISL 535480|B.1.1.56|South Africa|2020-08-01	0.0004070287	Africa
Africa|hCoV-19/DRC/397/2020|EPI ISL 420845|B.1.6|Democratic Republic of the Congo|2020-03-26	Africa|hCoV-19/South Africa/KRISP-K002616/2020|EPI ISL 535480|B.1.1.56|South Africa|2020-08-01	0.0004039465	Africa
Africa|hCoV-19/DRC/400/2020|EPI ISL 420846|B.1.5|Democratic Republic of the Congo|2020-03	Africa|hCoV-19/South Africa/KRISP-K002616/2020|EPI ISL 535480|B.1.1.56|South Africa|2020-08-01	0.0003713266	Africa
Africa|hCoV-19/DRC/4012/2020|EPI ISL 471402|B.1|Democratic Republic of the Congo|2020-04-26	Africa|hCoV-19/South Africa/KRISP-K002616/2020|EPI ISL 535480|B.1.1.56|South Africa|2020-08-01	0.0005378659	Africa
Africa|hCoV-19/DRC/402/2020|EPI ISL 420853|B.1|Democratic Republic of the Congo|2020-03-26	Africa|hCoV-19/South Africa/KRISP-K002616/2020|EPI ISL 535480|B.1.1.56|South Africa|2020-08-01	0.0004231135	Africa
Africa|hCoV-19/DRC/4020/2020|EPI ISL 471403|B.1.5|Democratic Republic of the Congo|2020-04-26	Africa|hCoV-19/South Africa/KRISP-K002616/2020|EPI ISL 535480|B.1.1.56|South Africa|2020-08-01	0.0004706131	Africa
Africa|hCoV-19/DRC/4026/2020|EPI ISL 471404|B.1.84|Democratic Republic of the Congo|2020-04-27	Africa|hCoV-19/South Africa/KRISP-K002616/2020|EPI ISL 535480|B.1.1.56|South Africa|2020-08-01	0.0004389472	Africa
Africa|hCoV-19/DRC/4060/2020|EPI ISL 471405|B.1|Democratic Republic of the Congo|2020-04-27	Africa|hCoV-19/South Africa/KRISP-K002616/2020|EPI ISL 535480|B.1.1.56|South Africa|2020-08-01	0.0004715168	Africa
Africa|hCoV-19/DRC/4075/2020|EPI ISL 471406|B.1.214|Democratic Republic of the Congo|2020-04-27	Africa|hCoV-19/South Africa/KRISP-K002616/2020|EPI ISL 535480|B.1.1.56|South Africa|2020-08-01	0.0005425577	Africa
Africa|hCoV-19/DRC/4084/2020|EPI ISL 471407|B.1.214|Democratic Republic of the Congo|2020-04-27	Africa|hCoV-19/South Africa/KRISP-K002616/2020|EPI ISL 535480|B.1.1.56|South Africa|2020-08-01	0.0005720593	Africa
Africa|hCoV-19/DRC/4132/2020|EPI ISL 471408|B.1|Democratic Republic of the Congo|2020-04-27	Africa|hCoV-19/South Africa/KRISP-K002616/2020|EPI ISL 535480|B.1.1.56|South Africa|2020-08-01	0.0005042052	Africa
Africa|hCoV-19/DRC/4141/2020|EPI ISL 471409|B.1.128|Democratic Republic of the Congo|2020-04-27	Africa|hCoV-19/South Africa/KRISP-K002616/2020|EPI ISL 535480|B.1.1.56|South Africa|2020-08-01	0.0005378658	Africa
Africa|hCoV-19/DRC/4145/2020|EPI ISL 471410|B.1|Democratic Republic of the Congo|2020-04-27	Africa|hCoV-19/South Africa/KRISP-K002616/2020|EPI ISL 535480|B.1.1.56|South Africa|2020-08-01	0.0004369705	Africa
Africa|hCoV-19/DRC/4194/2020|EPI ISL 471414|B.1.5|Democratic Republic of the Congo|2020-04-28	Africa|hCoV-19/South Africa/KRISP-K002616/2020|EPI ISL 535480|B.1.1.56|South Africa|2020-08-01	0.0004705820	Africa
Africa|hCoV-19/DRC/4250/2020|EPI ISL 471415|B.1.1.1|Democratic Republic of the Congo|2020-04-28	Africa|hCoV-19/South Africa/KRISP-K002616/2020|EPI ISL 535480|B.1.1.56|South Africa|2020-08-01	0.0004369411	Africa
Africa|hCoV-19/DRC/4279/2020|EPI ISL 514114|B.1|Democratic Republic of the Congo|2020-04-28	Africa|hCoV-19/South Africa/KRISP-K002616/2020|EPI ISL 535480|B.1.1.56|South Africa|2020-08-01	0.0004771128	Africa
Africa|hCoV-19/DRC/4282/2020|EPI ISL 514103|B.1.128|Democratic Republic of the Congo|2020-04-08	Africa|hCoV-19/South Africa/KRISP-K002616/2020|EPI ISL 535480|B.1.1.56|South Africa|2020-08-01	0.0005112672	Africa
Africa|hCoV-19/DRC/4284/2020|EPI ISL 514115|B.1.128|Democratic Republic of the Congo|2020-04-28	Africa|hCoV-19/South Africa/KRISP-K002616/2020|EPI ISL 535480|B.1.1.56|South Africa|2020-08-01	0.0005112150	Africa
Africa|hCoV-19/DRC/431/2020|EPI ISL 420847|B.1.147|Democratic Republic of the Congo|2020-03-26	Africa|hCoV-19/South Africa/KRISP-K002616/2020|EPI ISL 535480|B.1.1.56|South Africa|2020-08-01	0.0004039426	Africa
Africa|hCoV-19/DRC/4418/2020|EPI ISL 496506|B.1.128|Democratic Republic of the Congo|2020-04-29	Africa|hCoV-19/South Africa/KRISP-K002616/2020|EPI ISL 535480|B.1.1.56|South Africa|2020-08-01	0.0005453443	Africa
Africa|hCoV-19/DRC/4422/2020|EPI ISL 496507|B.1.128|Democratic Republic of the Congo|2020-04-29	Africa|hCoV-19/South Africa/KRISP-K002616/2020|EPI ISL 535480|B.1.1.56|South Africa|2020-08-01	0.0005170464	Africa
Africa|hCoV-19/DRC/4427/2020|EPI ISL 496508|B.1.128|Democratic Republic of the Congo|2020-04-29	Africa|hCoV-19/South Africa/KRISP-K002616/2020|EPI ISL 535480|B.1.1.56|South Africa|2020-08-01	0.0005216847	Africa
Africa|hCoV-19/DRC/4429/2020|EPI ISL 513589|B.1.128|Democratic Republic of the Congo|2020-04-29	Africa|hCoV-19/South Africa/KRISP-K002616/2020|EPI ISL 535480|B.1.1.56|South Africa|2020-08-01	0.0005217210	Africa
Africa|hCoV-19/DRC/4430/2020|EPI ISL 496509|B.1.128|Democratic Republic of the Congo|2020-04-29	Africa|hCoV-19/South Africa/KRISP-K002616/2020|EPI ISL 535480|B.1.1.56|South Africa|2020-08-01	0.0005117027	Africa
Africa|hCoV-19/DRC/4437/2020|EPI ISL 513590|B.1.128|Democratic Republic of the Congo|2020-05-02	Africa|hCoV-19/South Africa/KRISP-K002616/2020|EPI ISL 535480|B.1.1.56|South Africa|2020-08-01	0.0005566107	Africa
Africa|hCoV-19/DRC/4442/2020|EPI ISL 496510|B.1.128|Democratic Republic of the Congo|2020-04-29	Africa|hCoV-19/South Africa/KRISP-K002616/2020|EPI ISL 535480|B.1.1.56|South Africa|2020-08-01	0.0005175277	Africa
Africa|hCoV-19/DRC/4444/2020|EPI ISL 514104|B.1.128|Democratic Republic of the Congo|2020-04-29	Africa|hCoV-19/South Africa/KRISP-K002616/2020|EPI ISL 535480|B.1.1.56|South Africa|2020-08-01	0.0005096171	Africa
Africa|hCoV-19/DRC/445/2020|EPI ISL 420848|B.1|Democratic Republic of the Congo|2020-03	Africa|hCoV-19/South Africa/KRISP-K002616/2020|EPI ISL 535480|B.1.1.56|South Africa|2020-08-01	0.0003846635	Africa
Africa|hCoV-19/DRC/4501/2020|EPI ISL 513591|B.1.5|Democratic Republic of the Congo|2020-05-30	Africa|hCoV-19/South Africa/KRISP-K002616/2020|EPI ISL 535480|B.1.1.56|South Africa|2020-08-01	0.0004174415	Africa
Africa|hCoV-19/DRC/4516/2020|EPI ISL 487192|B.1.1.275|Democratic Republic of the Congo|2020-04-28	Africa|hCoV-19/South Africa/KRISP-K002616/2020|EPI ISL 535480|B.1.1.56|South Africa|2020-08-01	0.0002718770	Africa
Africa|hCoV-19/DRC/4524/2020|EPI ISL 513597|A|Democratic Republic of the Congo|2020-04-30	Africa|hCoV-19/South Africa/KRISP-K002616/2020|EPI ISL 535480|B.1.1.56|South Africa|2020-08-01	0.0007126820	Africa
Africa|hCoV-19/DRC/4541/2020|EPI ISL 513598|B.1|Democratic Republic of the Congo|2020-04-30	Africa|hCoV-19/South Africa/KRISP-K002616/2020|EPI ISL 535480|B.1.1.56|South Africa|2020-08-01	0.0005042930	Africa
Africa|hCoV-19/DRC/4551/2020|EPI ISL 513599|B.1.178|Democratic Republic of the Congo|2020-04-30	Africa|hCoV-19/South Africa/KRISP-K002616/2020|EPI ISL 535480|B.1.1.56|South Africa|2020-08-01	0.0005487604	Africa
Africa|hCoV-19/DRC/4561/2020|EPI ISL 513600|B.1|Democratic Republic of the Congo|2020-04-30	Africa|hCoV-19/South Africa/KRISP-K002616/2020|EPI ISL 535480|B.1.1.56|South Africa|2020-08-01	0.0004705818	Africa
Africa|hCoV-19/DRC/4562/2020|EPI ISL 513601|B.1.214|Democratic Republic of the Congo|2020-04-30	Africa|hCoV-19/South Africa/KRISP-K002616/2020|EPI ISL 535480|B.1.1.56|South Africa|2020-08-01	0.0004705931	Africa
Africa|hCoV-19/DRC/4568/2020|EPI ISL 513602|B.1|Democratic Republic of the Congo|2020-04-30	Africa|hCoV-19/South Africa/KRISP-K002616/2020|EPI ISL 535480|B.1.1.56|South Africa|2020-08-01	0.0004755523	Africa
Africa|hCoV-19/DRC/4578/2020|EPI ISL 513603|B.1|Democratic Republic of the Congo|2020-04-30	Africa|hCoV-19/South Africa/KRISP-K002616/2020|EPI ISL 535480|B.1.1.56|South Africa|2020-08-01	0.0005127873	Africa
Africa|hCoV-19/DRC/4613/2020|EPI ISL 513604|B.1.214|Democratic Republic of the Congo|2020-04-30	Africa|hCoV-19/South Africa/KRISP-K002616/2020|EPI ISL 535480|B.1.1.56|South Africa|2020-08-01	0.0005087308	Africa
Africa|hCoV-19/DRC/4614/2020|EPI ISL 513605|B.1|Democratic Republic of the Congo|2020-04-30	Africa|hCoV-19/South Africa/KRISP-K002616/2020|EPI ISL 535480|B.1.1.56|South Africa|2020-08-01	0.0006051355	Africa
Africa|hCoV-19/DRC/4631/2020|EPI ISL 513606|B.1.5|Democratic Republic of the Congo|2020-04-30	Africa|hCoV-19/South Africa/KRISP-K002616/2020|EPI ISL 535480|B.1.1.56|South Africa|2020-08-01	0.0006051763	Africa
Africa|hCoV-19/DRC/4633/2020|EPI ISL 513607|B.1.128|Democratic Republic of the Congo|2020-04-30	Africa|hCoV-19/South Africa/KRISP-K002616/2020|EPI ISL 535480|B.1.1.56|South Africa|2020-08-01	0.0005715189	Africa
Africa|hCoV-19/DRC/4642/2020|EPI ISL 513608|B.1.128|Democratic Republic of the Congo|2020-04-30	Africa|hCoV-19/South Africa/KRISP-K002616/2020|EPI ISL 535480|B.1.1.56|South Africa|2020-08-01	0.0005714940	Africa
Africa|hCoV-19/DRC/4647/2020|EPI ISL 513609|B.1.128|Democratic Republic of the Congo|2020-04-30	Africa|hCoV-19/South Africa/KRISP-K002616/2020|EPI ISL 535480|B.1.1.56|South Africa|2020-08-01	0.0005378658	Africa
Africa|hCoV-19/DRC/4653/2020|EPI ISL 513610|B.1.128|Democratic Republic of the Congo|2020-04-30	Africa|hCoV-19/South Africa/KRISP-K002616/2020|EPI ISL 535480|B.1.1.56|South Africa|2020-08-01	0.0005715516	Africa
Africa|hCoV-19/DRC/4681/2020|EPI ISL 514116|B.1.128|Democratic Republic of the Congo|2020-04-30	Africa|hCoV-19/South Africa/KRISP-K002616/2020|EPI ISL 535480|B.1.1.56|South Africa|2020-08-01	0.0005175277	Africa
Africa|hCoV-19/DRC/4683/2020|EPI ISL 514105|B.1.5|Democratic Republic of the Congo|2020-04-30	Africa|hCoV-19/South Africa/KRISP-K002616/2020|EPI ISL 535480|B.1.1.56|South Africa|2020-08-01	0.0005505409	Africa
Africa|hCoV-19/DRC/4685/2020|EPI ISL 514106|B.1.128|Democratic Republic of the Congo|2020-04-30	Africa|hCoV-19/South Africa/KRISP-K002616/2020|EPI ISL 535480|B.1.1.56|South Africa|2020-08-01	0.0005789014	Africa
Africa|hCoV-19/DRC/4690/2020|EPI ISL 514117|B.1.128|Democratic Republic of the Congo|2020-04-30	Africa|hCoV-19/South Africa/KRISP-K002616/2020|EPI ISL 535480|B.1.1.56|South Africa|2020-08-01	0.0005456418	Africa
Africa|hCoV-19/DRC/4693/2020|EPI ISL 514118|B.1.128|Democratic Republic of the Congo|2020-04-30	Africa|hCoV-19/South Africa/KRISP-K002616/2020|EPI ISL 535480|B.1.1.56|South Africa|2020-08-01	0.0005445278	Africa
Africa|hCoV-19/DRC/4694/2020|EPI ISL 514107|B.1.128|Democratic Republic of the Congo|2020-04-30	Africa|hCoV-19/South Africa/KRISP-K002616/2020|EPI ISL 535480|B.1.1.56|South Africa|2020-08-01	0.0005509578	Africa
Africa|hCoV-19/DRC/4720/2020|EPI ISL 514108|B.1.84|Democratic Republic of the Congo|2020-05-01	Africa|hCoV-19/South Africa/KRISP-K002616/2020|EPI ISL 535480|B.1.1.56|South Africa|2020-08-01	0.0004745851	Africa
Africa|hCoV-19/DRC/4785/2020|EPI ISL 514119|B.1.84|Democratic Republic of the Congo|2020-05-01	Africa|hCoV-19/South Africa/KRISP-K002616/2020|EPI ISL 535480|B.1.1.56|South Africa|2020-08-01	0.0006126814	Africa
Africa|hCoV-19/DRC/5019/2020|EPI ISL 496511|B.1|Democratic Republic of the Congo|2020-05-02	Africa|hCoV-19/South Africa/KRISP-K002616/2020|EPI ISL 535480|B.1.1.56|South Africa|2020-08-01	0.0005327877	Africa
Africa|hCoV-19/DRC/5094/2020|EPI ISL 496491|B.1.84|Democratic Republic of the Congo|2020-05-02	Africa|hCoV-19/South Africa/KRISP-K002616/2020|EPI ISL 535480|B.1.1.56|South Africa|2020-08-01	0.0004822360	Africa
Africa|hCoV-19/DRC/5186/2020|EPI ISL 496512|B.1|Democratic Republic of the Congo|2020-05-03	Africa|hCoV-19/South Africa/KRISP-K002616/2020|EPI ISL 535480|B.1.1.56|South Africa|2020-08-01	0.0005170922	Africa
Africa|hCoV-19/DRC/5187/2020|EPI ISL 513619|B.1|Democratic Republic of the Congo|2020-05-03	Africa|hCoV-19/South Africa/KRISP-K002616/2020|EPI ISL 535480|B.1.1.56|South Africa|2020-08-01	0.0005106160	Africa
Africa|hCoV-19/DRC/5205/2020|EPI ISL 487365|B.1.1.275|Democratic Republic of the Congo|2020-05-01	Africa|hCoV-19/South Africa/KRISP-K002616/2020|EPI ISL 535480|B.1.1.56|South Africa|2020-08-01	0.0003108781	Africa
Africa|hCoV-19/DRC/521/2020|EPI ISL 420854|B.1.5|Democratic Republic of the Congo|2020-03-25	Africa|hCoV-19/South Africa/KRISP-K002616/2020|EPI ISL 535480|B.1.1.56|South Africa|2020-08-01	0.0003380761	Africa
Africa|hCoV-19/DRC/5210/2020|EPI ISL 487369|B.1.1.275|Democratic Republic of the Congo|2020-05-01	Africa|hCoV-19/South Africa/KRISP-K002616/2020|EPI ISL 535480|B.1.1.56|South Africa|2020-08-01	0.0003098050	Africa
Africa|hCoV-19/DRC/523/2020|EPI ISL 420849|B.1.1.1|Democratic Republic of the Congo|2020-03-28	Africa|hCoV-19/South Africa/KRISP-K002616/2020|EPI ISL 535480|B.1.1.56|South Africa|2020-08-01	0.0003370509	Africa
Africa|hCoV-19/DRC/5240/2020|EPI ISL 496492|B.1|Democratic Republic of the Congo|2020-05-03	Africa|hCoV-19/South Africa/KRISP-K002616/2020|EPI ISL 535480|B.1.1.56|South Africa|2020-08-01	0.0004092675	Africa
Africa|hCoV-19/DRC/5377/2020|EPI ISL 496513|B.1|Democratic Republic of the Congo|2020-05-04	Africa|hCoV-19/South Africa/KRISP-K002616/2020|EPI ISL 535480|B.1.1.56|South Africa|2020-08-01	0.0004774821	Africa
Africa|hCoV-19/DRC/5538/2020|EPI ISL 514120|B.1|Democratic Republic of the Congo|2020-05-05	Africa|hCoV-19/South Africa/KRISP-K002616/2020|EPI ISL 535480|B.1.1.56|South Africa|2020-08-01	0.0004549395	Africa
Africa|hCoV-19/DRC/5651/2020|EPI ISL 496493|B.1.1.1|Democratic Republic of the Congo|2020-05-06	Africa|hCoV-19/South Africa/KRISP-K002616/2020|EPI ISL 535480|B.1.1.56|South Africa|2020-08-01	0.0003826127	Africa
Africa|hCoV-19/DRC/5705/2020|EPI ISL 496494|B.1.84|Democratic Republic of the Congo|2020-05-06	Africa|hCoV-19/South Africa/KRISP-K002616/2020|EPI ISL 535480|B.1.1.56|South Africa|2020-08-01	0.0004603792	Africa
Africa|hCoV-19/DRC/5735/2020|EPI ISL 496495|B.1.214|Democratic Republic of the Congo|2020-05-06	Africa|hCoV-19/South Africa/KRISP-K002616/2020|EPI ISL 535480|B.1.1.56|South Africa|2020-08-01	0.0004552167	Africa
Africa|hCoV-19/DRC/5815/2020|EPI ISL 495629|B.1.214|Democratic Republic of the Congo|2020-05-06	Africa|hCoV-19/South Africa/KRISP-K002616/2020|EPI ISL 535480|B.1.1.56|South Africa|2020-08-01	0.0005255905	Africa
Africa|hCoV-19/DRC/5907/2020|EPI ISL 496496|B.1.84|Democratic Republic of the Congo|2020-05-07	Africa|hCoV-19/South Africa/KRISP-K002616/2020|EPI ISL 535480|B.1.1.56|South Africa|2020-08-01	0.0005666105	Africa
Africa|hCoV-19/DRC/5913/2020|EPI ISL 496497|B.1|Democratic Republic of the Congo|2020-05-07	Africa|hCoV-19/South Africa/KRISP-K002616/2020|EPI ISL 535480|B.1.1.56|South Africa|2020-08-01	0.0005512481	Africa
Africa|hCoV-19/DRC/5927/2020|EPI ISL 496498|B.1.9|Democratic Republic of the Congo|2020-05-07	Africa|hCoV-19/South Africa/KRISP-K002616/2020|EPI ISL 535480|B.1.1.56|South Africa|2020-08-01	0.0007239544	Africa
Africa|hCoV-19/DRC/5957/2020|EPI ISL 496499|B.1.5|Democratic Republic of the Congo|2020-05-07	Africa|hCoV-19/South Africa/KRISP-K002616/2020|EPI ISL 535480|B.1.1.56|South Africa|2020-08-01	0.0003743244	Africa
Africa|hCoV-19/DRC/5964/2020|EPI ISL 496500|B.1.178|Democratic Republic of the Congo|2020-05-07	Africa|hCoV-19/South Africa/KRISP-K002616/2020|EPI ISL 535480|B.1.1.56|South Africa|2020-08-01	0.0003934312	Africa
Africa|hCoV-19/DRC/5996/2020|EPI ISL 496514|B.1.84|Democratic Republic of the Congo|2020-05-08	Africa|hCoV-19/South Africa/KRISP-K002616/2020|EPI ISL 535480|B.1.1.56|South Africa|2020-08-01	0.0004825016	Africa
Africa|hCoV-19/DRC/6026/2020|EPI ISL 513622|B.1.1.1|Democratic Republic of the Congo|2020-05-08	Africa|hCoV-19/South Africa/KRISP-K002616/2020|EPI ISL 535480|B.1.1.56|South Africa|2020-08-01	0.0004490170	Africa
Africa|hCoV-19/DRC/6143/2020|EPI ISL 496515|B.1|Democratic Republic of the Congo|2020-05-08	Africa|hCoV-19/South Africa/KRISP-K002616/2020|EPI ISL 535480|B.1.1.56|South Africa|2020-08-01	0.0004524005	Africa
Africa|hCoV-19/DRC/6151/2020|EPI ISL 513620|B.1.214|Democratic Republic of the Congo|2020-05-08	Africa|hCoV-19/South Africa/KRISP-K002616/2020|EPI ISL 535480|B.1.1.56|South Africa|2020-08-01	0.0005133432	Africa
Africa|hCoV-19/DRC/6163/2020|EPI ISL 513623|B.1.214|Democratic Republic of the Congo|2020-05-08	Africa|hCoV-19/South Africa/KRISP-K002616/2020|EPI ISL 535480|B.1.1.56|South Africa|2020-08-01	0.0005194219	Africa
Africa|hCoV-19/DRC/6203/2020|EPI ISL 514109|B.1|Democratic Republic of the Congo|2020-05-09	Africa|hCoV-19/South Africa/KRISP-K002616/2020|EPI ISL 535480|B.1.1.56|South Africa|2020-08-01	0.0006145402	Africa
Africa|hCoV-19/DRC/6209/2020|EPI ISL 514110|B.1.84|Democratic Republic of the Congo|2020-05-09	Africa|hCoV-19/South Africa/KRISP-K002616/2020|EPI ISL 535480|B.1.1.56|South Africa|2020-08-01	0.0004430605	Africa
Africa|hCoV-19/DRC/6227/2020|EPI ISL 514121|B.1.84|Democratic Republic of the Congo|2020-05-09	Africa|hCoV-19/South Africa/KRISP-K002616/2020|EPI ISL 535480|B.1.1.56|South Africa|2020-08-01	0.0004436501	Africa
Africa|hCoV-19/DRC/6313/2020|EPI ISL 496516|B.1.84|Democratic Republic of the Congo|2020-05-09	Africa|hCoV-19/South Africa/KRISP-K002616/2020|EPI ISL 535480|B.1.1.56|South Africa|2020-08-01	0.0005695001	Africa
Africa|hCoV-19/DRC/6338/2020|EPI ISL 495630|B.1|Democratic Republic of the Congo|2020-05-09	Africa|hCoV-19/South Africa/KRISP-K002616/2020|EPI ISL 535480|B.1.1.56|South Africa|2020-08-01	0.0004925647	Africa
Africa|hCoV-19/DRC/6341/2020|EPI ISL 495631|B.1|Democratic Republic of the Congo|2020-05-09	Africa|hCoV-19/South Africa/KRISP-K002616/2020|EPI ISL 535480|B.1.1.56|South Africa|2020-08-01	0.0006025698	Africa
Africa|hCoV-19/DRC/6342/2020|EPI ISL 495632|B.1|Democratic Republic of the Congo|2020-05-09	Africa|hCoV-19/South Africa/KRISP-K002616/2020|EPI ISL 535480|B.1.1.56|South Africa|2020-08-01	0.0005568316	Africa
Africa|hCoV-19/DRC/6361/2020|EPI ISL 495633|B.1|Democratic Republic of the Congo|2020-05-09	Africa|hCoV-19/South Africa/KRISP-K002616/2020|EPI ISL 535480|B.1.1.56|South Africa|2020-08-01	0.0004619377	Africa
Africa|hCoV-19/DRC/6380/2020|EPI ISL 513611|B.1.1.275|Democratic Republic of the Congo|2020-05-04	Africa|hCoV-19/South Africa/KRISP-K002616/2020|EPI ISL 535480|B.1.1.56|South Africa|2020-08-01	0.0003113619	Africa
Africa|hCoV-19/DRC/6384/2020|EPI ISL 513612|B.1.1.275|Democratic Republic of the Congo|2020-05-07	Africa|hCoV-19/South Africa/KRISP-K002616/2020|EPI ISL 535480|B.1.1.56|South Africa|2020-08-01	0.0002764325	Africa
Africa|hCoV-19/DRC/6386/2020|EPI ISL 513613|B.1.1.275|Democratic Republic of the Congo|2020-05-07	Africa|hCoV-19/South Africa/KRISP-K002616/2020|EPI ISL 535480|B.1.1.56|South Africa|2020-08-01	0.0002713515	Africa
Africa|hCoV-19/DRC/6389/2020|EPI ISL 513614|B.1.84|Democratic Republic of the Congo|2020-05-07	Africa|hCoV-19/South Africa/KRISP-K002616/2020|EPI ISL 535480|B.1.1.56|South Africa|2020-08-01	0.0005508005	Africa
Africa|hCoV-19/DRC/6390/2020|EPI ISL 513615|B.1.1.275|Democratic Republic of the Congo|2020-05-04	Africa|hCoV-19/South Africa/KRISP-K002616/2020|EPI ISL 535480|B.1.1.56|South Africa|2020-08-01	0.0003736432	Africa
Africa|hCoV-19/DRC/6392/2020|EPI ISL 513616|B.1|Democratic Republic of the Congo|2020-05-04	Africa|hCoV-19/South Africa/KRISP-K002616/2020|EPI ISL 535480|B.1.1.56|South Africa|2020-08-01	0.0003393067	Africa
Africa|hCoV-19/DRC/6395/2020|EPI ISL 513617|B.1.1.275|Democratic Republic of the Congo|2020-05-07	Africa|hCoV-19/South Africa/KRISP-K002616/2020|EPI ISL 535480|B.1.1.56|South Africa|2020-08-01	0.0004033477	Africa
Africa|hCoV-19/DRC/6398/2020|EPI ISL 513618|B.1.1.275|Democratic Republic of the Congo|2020-05-07	Africa|hCoV-19/South Africa/KRISP-K002616/2020|EPI ISL 535480|B.1.1.56|South Africa|2020-08-01	0.0003024661	Africa
Africa|hCoV-19/DRC/6724/2020|EPI ISL 495634|B.1|Democratic Republic of the Congo|2020-05-11	Africa|hCoV-19/South Africa/KRISP-K002616/2020|EPI ISL 535480|B.1.1.56|South Africa|2020-08-01	0.0004430544	Africa
Africa|hCoV-19/DRC/6743/2020|EPI ISL 495635|B.1.149|Democratic Republic of the Congo|2020-05-11	Africa|hCoV-19/South Africa/KRISP-K002616/2020|EPI ISL 535480|B.1.1.56|South Africa|2020-08-01	0.0004595752	Africa
Africa|hCoV-19/DRC/6783/2020|EPI ISL 496501|B.1.149|Democratic Republic of the Congo|2020-05-11	Africa|hCoV-19/South Africa/KRISP-K002616/2020|EPI ISL 535480|B.1.1.56|South Africa|2020-08-01	0.0004919591	Africa
Africa|hCoV-19/DRC/6784/2020|EPI ISL 495636|B.1|Democratic Republic of the Congo|2020-05-11	Africa|hCoV-19/South Africa/KRISP-K002616/2020|EPI ISL 535480|B.1.1.56|South Africa|2020-08-01	0.0004082567	Africa
Africa|hCoV-19/DRC/6786/2020|EPI ISL 495637|B.1.178|Democratic Republic of the Congo|2020-05-11	Africa|hCoV-19/South Africa/KRISP-K002616/2020|EPI ISL 535480|B.1.1.56|South Africa|2020-08-01	0.0005116088	Africa
Africa|hCoV-19/DRC/6791/2020|EPI ISL 495638|B.1.178|Democratic Republic of the Congo|2020-05-11	Africa|hCoV-19/South Africa/KRISP-K002616/2020|EPI ISL 535480|B.1.1.56|South Africa|2020-08-01	0.0004792895	Africa
Africa|hCoV-19/DRC/6792/2020|EPI ISL 495639|B.1|Democratic Republic of the Congo|2020-05-11	Africa|hCoV-19/South Africa/KRISP-K002616/2020|EPI ISL 535480|B.1.1.56|South Africa|2020-08-01	0.0004633983	Africa
Africa|hCoV-19/DRC/6801/2020|EPI ISL 514111|B.1|Democratic Republic of the Congo|2020-05-11	Africa|hCoV-19/South Africa/KRISP-K002616/2020|EPI ISL 535480|B.1.1.56|South Africa|2020-08-01	0.0006535446	Africa
Africa|hCoV-19/DRC/6853/2020|EPI ISL 496502|B.1.214|Democratic Republic of the Congo|2020-05-11	Africa|hCoV-19/South Africa/KRISP-K002616/2020|EPI ISL 535480|B.1.1.56|South Africa|2020-08-01	0.0004500330	Africa
Africa|hCoV-19/DRC/6854/2020|EPI ISL 496503|B.1|Democratic Republic of the Congo|2020-05-11	Africa|hCoV-19/South Africa/KRISP-K002616/2020|EPI ISL 535480|B.1.1.56|South Africa|2020-08-01	0.0006345543	Africa
Africa|hCoV-19/DRC/6875/2020|EPI ISL 496504|B.1|Democratic Republic of the Congo|2020-05-11	Africa|hCoV-19/South Africa/KRISP-K002616/2020|EPI ISL 535480|B.1.1.56|South Africa|2020-08-01	0.0004430756	Africa
Africa|hCoV-19/DRC/7042/2020|EPI ISL 513592|B.1.214|Democratic Republic of the Congo|2020-05-12	Africa|hCoV-19/South Africa/KRISP-K002616/2020|EPI ISL 535480|B.1.1.56|South Africa|2020-08-01	0.0004758660	Africa
Africa|hCoV-19/DRC/7061/2020|EPI ISL 513593|B.1|Democratic Republic of the Congo|2020-05-12	Africa|hCoV-19/South Africa/KRISP-K002616/2020|EPI ISL 535480|B.1.1.56|South Africa|2020-08-01	0.0004227158	Africa
Africa|hCoV-19/DRC/7140/2020|EPI ISL 513594|B.1.214|Democratic Republic of the Congo|2020-05-12	Africa|hCoV-19/South Africa/KRISP-K002616/2020|EPI ISL 535480|B.1.1.56|South Africa|2020-08-01	0.0005874272	Africa
Africa|hCoV-19/DRC/7200/2020|EPI ISL 514112|B.1|Democratic Republic of the Congo|2020-05-13	Africa|hCoV-19/South Africa/KRISP-K002616/2020|EPI ISL 535480|B.1.1.56|South Africa|2020-08-01	0.0005764851	Africa
Africa|hCoV-19/DRC/7211/2020|EPI ISL 514122|B.1.149|Democratic Republic of the Congo|2020-05-13	Africa|hCoV-19/South Africa/KRISP-K002616/2020|EPI ISL 535480|B.1.1.56|South Africa|2020-08-01	0.0005445888	Africa
Africa|hCoV-19/DRC/7248/2020|EPI ISL 514123|B.1|Democratic Republic of the Congo|2020-05-13	Africa|hCoV-19/South Africa/KRISP-K002616/2020|EPI ISL 535480|B.1.1.56|South Africa|2020-08-01	0.0004523594	Africa
Africa|hCoV-19/DRC/7255/2020|EPI ISL 514124|B.1.149|Democratic Republic of the Congo|2020-05-13	Africa|hCoV-19/South Africa/KRISP-K002616/2020|EPI ISL 535480|B.1.1.56|South Africa|2020-08-01	0.0005835137	Africa
Africa|hCoV-19/DRC/73/2020|EPI ISL 417941|B.1.178|Democratic Republic of the Congo|2020-03-18	Africa|hCoV-19/South Africa/KRISP-K002616/2020|EPI ISL 535480|B.1.1.56|South Africa|2020-08-01	0.0003737193	Africa
Africa|hCoV-19/DRC/7386/2020|EPI ISL 513595|B.1.5|Democratic Republic of the Congo|2020-05-14	Africa|hCoV-19/South Africa/KRISP-K002616/2020|EPI ISL 535480|B.1.1.56|South Africa|2020-08-01	0.0003849729	Africa
Africa|hCoV-19/DRC/7430/2020|EPI ISL 496517|B.1.1.1|Democratic Republic of the Congo|2020-05-14	Africa|hCoV-19/South Africa/KRISP-K002616/2020|EPI ISL 535480|B.1.1.56|South Africa|2020-08-01	0.0005736771	Africa
Africa|hCoV-19/DRC/7434/2020|EPI ISL 513621|B.1.1.1|Democratic Republic of the Congo|2020-05-14	Africa|hCoV-19/South Africa/KRISP-K002616/2020|EPI ISL 535480|B.1.1.56|South Africa|2020-08-01	0.0005575084	Africa
Africa|hCoV-19/DRC/7471/2020|EPI ISL 513596|B.1.214|Democratic Republic of the Congo|2020-05-14	Africa|hCoV-19/South Africa/KRISP-K002616/2020|EPI ISL 535480|B.1.1.56|South Africa|2020-08-01	0.0004791748	Africa
Africa|hCoV-19/DRC/7488/2020|EPI ISL 514113|B.1.1|Democratic Republic of the Congo|2020-05-14	Africa|hCoV-19/South Africa/KRISP-K002616/2020|EPI ISL 535480|B.1.1.56|South Africa|2020-08-01	0.0002384548	Africa
Africa|hCoV-19/DRC/7713/2020|EPI ISL 495640|B.1|Democratic Republic of the Congo|2020-05-14	Africa|hCoV-19/South Africa/KRISP-K002616/2020|EPI ISL 535480|B.1.1.56|South Africa|2020-08-01	0.0006637613	Africa
Africa|hCoV-19/DRC/7864/2020|EPI ISL 496505|B.1.214|Democratic Republic of the Congo|2020-05-15	Africa|hCoV-19/South Africa/KRISP-K002616/2020|EPI ISL 535480|B.1.1.56|South Africa|2020-08-01	0.0005553762	Africa
Africa|hCoV-19/DRC/7920/2020|EPI ISL 495641|B.1|Democratic Republic of the Congo|2020-05-15	Africa|hCoV-19/South Africa/KRISP-K002616/2020|EPI ISL 535480|B.1.1.56|South Africa|2020-08-01	0.0005799652	Africa
Africa|hCoV-19/DRC/80/2020|EPI ISL 417942|B.1.178|Democratic Republic of the Congo|2020-03-18	Africa|hCoV-19/South Africa/KRISP-K002616/2020|EPI ISL 535480|B.1.1.56|South Africa|2020-08-01	0.0003713354	Africa
Africa|hCoV-19/DRC/8018/2020|EPI ISL 514125|B.1.5|Democratic Republic of the Congo|2020-05-15	Africa|hCoV-19/South Africa/KRISP-K002616/2020|EPI ISL 535480|B.1.1.56|South Africa|2020-08-01	0.0005648906	Africa
Africa|hCoV-19/DRC/81/2020|EPI ISL 417944|B.1.9|Democratic Republic of the Congo|2020-03-18	Africa|hCoV-19/South Africa/KRISP-K002616/2020|EPI ISL 535480|B.1.1.56|South Africa|2020-08-01	0.0004741302	Africa
Africa|hCoV-19/DRC/82/2020|EPI ISL 417946|B.1.5|Democratic Republic of the Congo|2020-03-18	Africa|hCoV-19/South Africa/KRISP-K002616/2020|EPI ISL 535480|B.1.1.56|South Africa|2020-08-01	0.0003360883	Africa
Africa|hCoV-19/DRC/94/2020|EPI ISL 417947|B.1|Democratic Republic of the Congo|2020-03-19	Africa|hCoV-19/South Africa/KRISP-K002616/2020|EPI ISL 535480|B.1.1.56|South Africa|2020-08-01	0.0003698697	Africa
Africa|hCoV-19/DRC/998/2020|EPI ISL 429254|B.1|Democratic Republic of the Congo|2020-04-03	Africa|hCoV-19/South Africa/KRISP-K002616/2020|EPI ISL 535480|B.1.1.56|South Africa|2020-08-01	0.0004607591	Africa
Africa|hCoV-19/DRC/KN-0038/2020|EPI ISL 417434|B.1.128|Democratic Republic of the Congo|2020-03-14	Africa|hCoV-19/South Africa/KRISP-K002616/2020|EPI ISL 535480|B.1.1.56|South Africa|2020-08-01	0.0004940493	Africa
Africa|hCoV-19/DRC/KN-0054/2020|EPI ISL 417437|B.1.178|Democratic Republic of the Congo|2020-03-17	Africa|hCoV-19/South Africa/KRISP-K002616/2020|EPI ISL 535480|B.1.1.56|South Africa|2020-08-01	0.0004038104	Africa
Africa|hCoV-19/DRC/KN-0058/2020|EPI ISL 417438|B.1|Democratic Republic of the Congo|2020-03-17	Africa|hCoV-19/South Africa/KRISP-K002616/2020|EPI ISL 535480|B.1.1.56|South Africa|2020-08-01	0.0003730806	Africa
Africa|hCoV-19/DRC/KN-0060/2020|EPI ISL 417440|B.1|Democratic Republic of the Congo|2020-03-17	Africa|hCoV-19/South Africa/KRISP-K002616/2020|EPI ISL 535480|B.1.1.56|South Africa|2020-08-01	0.0004041315	Africa
Africa|hCoV-19/DRC/KN-0070/2020|EPI ISL 417441|B.1.178|Democratic Republic of the Congo|2020-03-17	Africa|hCoV-19/South Africa/KRISP-K002616/2020|EPI ISL 535480|B.1.1.56|South Africa|2020-08-01	0.0003786714	Africa
Africa|hCoV-19/DRC/KN-0072/2020|EPI ISL 417442|B.1.178|Democratic Republic of the Congo|2020-03-18	Africa|hCoV-19/South Africa/KRISP-K002616/2020|EPI ISL 535480|B.1.1.56|South Africa|2020-08-01	0.0003716112	Africa
Africa|hCoV-19/DRC/KN-13/2020|EPI ISL 414647|B.1|Democratic Republic of the Congo|2020-03-09	Africa|hCoV-19/South Africa/KRISP-K002616/2020|EPI ISL 535480|B.1.1.56|South Africa|2020-08-01	0.0003816876	Africa
Africa|hCoV-19/Egypt/Army-MCL001/2020|EPI ISL 510526|B.1|Egypt|2020-06-01	Africa|hCoV-19/South Africa/KRISP-K002616/2020|EPI ISL 535480|B.1.1.56|South Africa|2020-08-01	0.0005042388	Africa
Africa|hCoV-19/Egypt/C-CU001a-S1/2020|EPI ISL 529031|B.1.255|Egypt|2020-05-19	Africa|hCoV-19/South Africa/KRISP-K002616/2020|EPI ISL 535480|B.1.1.56|South Africa|2020-08-01	0.0005379762	Africa
Africa|hCoV-19/Egypt/C-CU002b-S3/2020|EPI ISL 529032|B.1.1.1|Egypt|2020-06-19	Africa|hCoV-19/South Africa/KRISP-K002616/2020|EPI ISL 535480|B.1.1.56|South Africa|2020-08-01	0.0005714670	Africa
Africa|hCoV-19/Egypt/C-VSVRI-SERVAC/2020|EPI ISL 528386|B.1.255|Egypt|2020-08-22	Africa|hCoV-19/South Africa/KRISP-K002616/2020|EPI ISL 535480|B.1.1.56|South Africa|2020-08-01	0.0003697579	Africa
Africa|hCoV-19/Egypt/CUNCI-7I028/2020|EPI ISL 524426|B.1.255|Egypt|2020-07-19	Africa|hCoV-19/South Africa/KRISP-K002616/2020|EPI ISL 535480|B.1.1.56|South Africa|2020-08-01	0.0003697579	Africa
Africa|hCoV-19/Egypt/CUNCI-HGC002/2020|EPI ISL 468045|B.1|Egypt|2020-05-02	Africa|hCoV-19/South Africa/KRISP-K002616/2020|EPI ISL 535480|B.1.1.56|South Africa|2020-08-01	0.0003700900	Africa
Africa|hCoV-19/Egypt/CUNCI-HGC004/2020|EPI ISL 468048|B.1|Egypt|2020-05-02	Africa|hCoV-19/South Africa/KRISP-K002616/2020|EPI ISL 535480|B.1.1.56|South Africa|2020-08-01	0.0003699904	Africa
Africa|hCoV-19/Egypt/CUNCI-HGC005/2020|EPI ISL 468052|B.1|Egypt|2020-05-02	Africa|hCoV-19/South Africa/KRISP-K002616/2020|EPI ISL 535480|B.1.1.56|South Africa|2020-08-01	0.0004373025	Africa
Africa|hCoV-19/Egypt/CUNCI-HGC006/2020|EPI ISL 468050|B.1|Egypt|2020-05-02	Africa|hCoV-19/South Africa/KRISP-K002616/2020|EPI ISL 535480|B.1.1.56|South Africa|2020-08-01	0.0004372202	Africa
Africa|hCoV-19/Egypt/CUNCI-HGC007-2/2020|EPI ISL 468054|B.1|Egypt|2020-05-02	Africa|hCoV-19/South Africa/KRISP-K002616/2020|EPI ISL 535480|B.1.1.56|South Africa|2020-08-01	0.0004707782	Africa
Africa|hCoV-19/Egypt/CUNCI-HGC007/2020|EPI ISL 468046|B.1|Egypt|2020-05-02	Africa|hCoV-19/South Africa/KRISP-K002616/2020|EPI ISL 535480|B.1.1.56|South Africa|2020-08-01	0.0004372938	Africa
Africa|hCoV-19/Egypt/CUNCI-HGC008/2020|EPI ISL 468044|B.1|Egypt|2020-05-02	Africa|hCoV-19/South Africa/KRISP-K002616/2020|EPI ISL 535480|B.1.1.56|South Africa|2020-08-01	0.0004373085	Africa
Africa|hCoV-19/Egypt/CUNCI-HGC009/2020|EPI ISL 468053|B.1|Egypt|2020-05-02	Africa|hCoV-19/South Africa/KRISP-K002616/2020|EPI ISL 535480|B.1.1.56|South Africa|2020-08-01	0.0003701398	Africa
Africa|hCoV-19/Egypt/CUNCI-HGC010/2020|EPI ISL 468055|B.1.247|Egypt|2020-05-02	Africa|hCoV-19/South Africa/KRISP-K002616/2020|EPI ISL 535480|B.1.1.56|South Africa|2020-08-01	0.0006055426	Africa
Africa|hCoV-19/Egypt/CUNCI-HGC011/2020|EPI ISL 468059|B.1|Egypt|2020-05-02	Africa|hCoV-19/South Africa/KRISP-K002616/2020|EPI ISL 535480|B.1.1.56|South Africa|2020-08-01	0.0004373335	Africa
Africa|hCoV-19/Egypt/CUNCI-HGC012/2020|EPI ISL 468051|B.1.255|Egypt|2020-05-02	Africa|hCoV-19/South Africa/KRISP-K002616/2020|EPI ISL 535480|B.1.1.56|South Africa|2020-08-01	0.0005719112	Africa
Africa|hCoV-19/Egypt/CUNCI-HGC013/2020|EPI ISL 468047|B.1.201|Egypt|2020-05-02	Africa|hCoV-19/South Africa/KRISP-K002616/2020|EPI ISL 535480|B.1.1.56|South Africa|2020-08-01	0.0005046121	Africa
Africa|hCoV-19/Egypt/CUNCI-HGC014/2020|EPI ISL 468060|B.1.5|Egypt|2020-05-02	Africa|hCoV-19/South Africa/KRISP-K002616/2020|EPI ISL 535480|B.1.1.56|South Africa|2020-08-01	0.0003027581	Africa
Africa|hCoV-19/Egypt/CUNCI-HGC015/2020|EPI ISL 468056|B.1|Egypt|2020-05-02	Africa|hCoV-19/South Africa/KRISP-K002616/2020|EPI ISL 535480|B.1.1.56|South Africa|2020-08-01	0.0003027479	Africa
Africa|hCoV-19/Egypt/CUNCI-HGC016/2020|EPI ISL 468058|B.1|Egypt|2020-05-02	Africa|hCoV-19/South Africa/KRISP-K002616/2020|EPI ISL 535480|B.1.1.56|South Africa|2020-08-01	0.0004381632	Africa
Africa|hCoV-19/Egypt/CUNCI-HGC021/2020|EPI ISL 468061|B.1|Egypt|2020-05-02	Africa|hCoV-19/South Africa/KRISP-K002616/2020|EPI ISL 535480|B.1.1.56|South Africa|2020-08-01	0.0004379462	Africa
Africa|hCoV-19/Egypt/CUNCI-HGC023/2020|EPI ISL 468057|B.1.5|Egypt|2020-05-02	Africa|hCoV-19/South Africa/KRISP-K002616/2020|EPI ISL 535480|B.1.1.56|South Africa|2020-08-01	0.0003364353	Africa
Africa|hCoV-19/Egypt/CUNCI-HGC028/2020|EPI ISL 468062|B.1|Egypt|2020-05-02	Africa|hCoV-19/South Africa/KRISP-K002616/2020|EPI ISL 535480|B.1.1.56|South Africa|2020-08-01	0.0005054962	Africa
Africa|hCoV-19/Egypt/CUNCI-HGC3I011/2020|EPI ISL 479697|B.1|Egypt|2020-06-02	Africa|hCoV-19/South Africa/KRISP-K002616/2020|EPI ISL 535480|B.1.1.56|South Africa|2020-08-01	0.0004370101	Africa
Africa|hCoV-19/Egypt/CUNCI-HGC3I012/2020|EPI ISL 479693|B.1.255|Egypt|2020-06-02	Africa|hCoV-19/South Africa/KRISP-K002616/2020|EPI ISL 535480|B.1.1.56|South Africa|2020-08-01	0.0005714883	Africa
Africa|hCoV-19/Egypt/CUNCI-HGC3I013/2020|EPI ISL 479694|B.1.201|Egypt|2020-06-02	Africa|hCoV-19/South Africa/KRISP-K002616/2020|EPI ISL 535480|B.1.1.56|South Africa|2020-08-01	0.0005042390	Africa
Africa|hCoV-19/Egypt/CUNCI-HGC3I014/2020|EPI ISL 479696|B.1.5|Egypt|2020-06-02	Africa|hCoV-19/South Africa/KRISP-K002616/2020|EPI ISL 535480|B.1.1.56|South Africa|2020-08-01	0.0003025241	Africa
Africa|hCoV-19/Egypt/CUNCI-HGC3I02/2020|EPI ISL 479686|B.1|Egypt|2020-06-02	Africa|hCoV-19/South Africa/KRISP-K002616/2020|EPI ISL 535480|B.1.1.56|South Africa|2020-08-01	0.0004034075	Africa
Africa|hCoV-19/Egypt/CUNCI-HGC3I023/2020|EPI ISL 479695|B.1.5|Egypt|2020-06-02	Africa|hCoV-19/South Africa/KRISP-K002616/2020|EPI ISL 535480|B.1.1.56|South Africa|2020-08-01	0.0003361865	Africa
Africa|hCoV-19/Egypt/CUNCI-HGC3I025/2020|EPI ISL 479691|B.1|Egypt|2020-06-02	Africa|hCoV-19/South Africa/KRISP-K002616/2020|EPI ISL 535480|B.1.1.56|South Africa|2020-08-01	0.0004706816	Africa
Africa|hCoV-19/Egypt/CUNCI-HGC3I03/2020|EPI ISL 479687|B.1|Egypt|2020-06-02	Africa|hCoV-19/South Africa/KRISP-K002616/2020|EPI ISL 535480|B.1.1.56|South Africa|2020-08-01	0.0004369705	Africa
Africa|hCoV-19/Egypt/CUNCI-HGC3I05/2020|EPI ISL 479690|B.1|Egypt|2020-06-02	Africa|hCoV-19/South Africa/KRISP-K002616/2020|EPI ISL 535480|B.1.1.56|South Africa|2020-08-01	0.0004369792	Africa
Africa|hCoV-19/Egypt/CUNCI-HGC3I06/2020|EPI ISL 479688|B.1|Egypt|2020-06-02	Africa|hCoV-19/South Africa/KRISP-K002616/2020|EPI ISL 535480|B.1.1.56|South Africa|2020-08-01	0.0004369852	Africa
Africa|hCoV-19/Egypt/CUNCI-HGC3I08/2020|EPI ISL 479698|B.1|Egypt|2020-06-02	Africa|hCoV-19/South Africa/KRISP-K002616/2020|EPI ISL 535480|B.1.1.56|South Africa|2020-08-01	0.0004369852	Africa
Africa|hCoV-19/Egypt/CUNCI-HGC3I09/2020|EPI ISL 479692|B.1|Egypt|2020-06-02	Africa|hCoV-19/South Africa/KRISP-K002616/2020|EPI ISL 535480|B.1.1.56|South Africa|2020-08-01	0.0003698660	Africa
Africa|hCoV-19/Egypt/CUNCI-HGC4I003/2020|EPI ISL 479699|B.1.1.247|Egypt|2020-06-02	Africa|hCoV-19/South Africa/KRISP-K002616/2020|EPI ISL 535480|B.1.1.56|South Africa|2020-08-01	0.0004369983	Africa
Africa|hCoV-19/Egypt/CUNCI-HGC4I004/2020|EPI ISL 479700|B.1.1.296|Egypt|2020-06-02	Africa|hCoV-19/South Africa/KRISP-K002616/2020|EPI ISL 535480|B.1.1.56|South Africa|2020-08-01	0.0003360983	Africa
Africa|hCoV-19/Egypt/CUNCI-HGC4I015/2020|EPI ISL 479728|B.1.1.123|Egypt|2020-06-02	Africa|hCoV-19/South Africa/KRISP-K002616/2020|EPI ISL 535480|B.1.1.56|South Africa|2020-08-01	0.0003697851	Africa
Africa|hCoV-19/Egypt/CUNCI-HGC4I022/2020|EPI ISL 479705|B.1.1|Egypt|2020-06-02	Africa|hCoV-19/South Africa/KRISP-K002616/2020|EPI ISL 535480|B.1.1.56|South Africa|2020-08-01	0.0004706231	Africa
Africa|hCoV-19/Egypt/CUNCI-HGC4I023/2020|EPI ISL 479729|B.1.1.247|Egypt|2020-06-02	Africa|hCoV-19/South Africa/KRISP-K002616/2020|EPI ISL 535480|B.1.1.56|South Africa|2020-08-01	0.0003025637	Africa
Africa|hCoV-19/Egypt/CUNCI-HGC4I025/2020|EPI ISL 479706|B.1.255|Egypt|2020-06-02	Africa|hCoV-19/South Africa/KRISP-K002616/2020|EPI ISL 535480|B.1.1.56|South Africa|2020-08-01	0.0005042441	Africa
Africa|hCoV-19/Egypt/CUNCI-HGC4I026/2020|EPI ISL 479702|B.1|Egypt|2020-06-02	Africa|hCoV-19/South Africa/KRISP-K002616/2020|EPI ISL 535480|B.1.1.56|South Africa|2020-08-01	0.0005720324	Africa
Africa|hCoV-19/Egypt/CUNCI-HGC4I029/2020|EPI ISL 479701|B.1.1.1|Egypt|2020-06-02	Africa|hCoV-19/South Africa/KRISP-K002616/2020|EPI ISL 535480|B.1.1.56|South Africa|2020-08-01	0.0005042441	Africa
Africa|hCoV-19/Egypt/CUNCI-HGC4I030/2020|EPI ISL 479703|B.1|Egypt|2020-06-02	Africa|hCoV-19/South Africa/KRISP-K002616/2020|EPI ISL 535480|B.1.1.56|South Africa|2020-08-01	0.0005042290	Africa
Africa|hCoV-19/Egypt/CUNCI-HGC4I031/2020|EPI ISL 479707|B.1.1.1|Egypt|2020-06-02	Africa|hCoV-19/South Africa/KRISP-K002616/2020|EPI ISL 535480|B.1.1.56|South Africa|2020-08-01	0.0005714863	Africa
Africa|hCoV-19/Egypt/CUNCI-HGC4I032/2020|EPI ISL 479709|B.1.1|Egypt|2020-06-02	Africa|hCoV-19/South Africa/KRISP-K002616/2020|EPI ISL 535480|B.1.1.56|South Africa|2020-08-01	0.0003363921	Africa
Africa|hCoV-19/Egypt/CUNCI-HGC4I033/2020|EPI ISL 479704|B.1|Egypt|2020-06-02	Africa|hCoV-19/South Africa/KRISP-K002616/2020|EPI ISL 535480|B.1.1.56|South Africa|2020-08-01	0.0004034346	Africa
Africa|hCoV-19/Egypt/CUNCI-HGC4I034/2020|EPI ISL 479708|B.1.255|Egypt|2020-06-02	Africa|hCoV-19/South Africa/KRISP-K002616/2020|EPI ISL 535480|B.1.1.56|South Africa|2020-08-01	0.0003697206	Africa
Africa|hCoV-19/Egypt/CUNCI-HGC5I001/2020|EPI ISL 479710|B.1.1|Egypt|2020-06-02	Africa|hCoV-19/South Africa/KRISP-K002616/2020|EPI ISL 535480|B.1.1.56|South Africa|2020-08-01	0.0002017132	Africa
Africa|hCoV-19/Egypt/CUNCI-HGC5I003/2020|EPI ISL 479711|B.1|Egypt|2020-06-02	Africa|hCoV-19/South Africa/KRISP-K002616/2020|EPI ISL 535480|B.1.1.56|South Africa|2020-08-01	0.0003697616	Africa
Africa|hCoV-19/Egypt/CUNCI-HGC5I010/2020|EPI ISL 479730|B.1.1|Egypt|2020-06-02	Africa|hCoV-19/South Africa/KRISP-K002616/2020|EPI ISL 535480|B.1.1.56|South Africa|2020-08-01	0.0002689618	Africa
Africa|hCoV-19/Egypt/CUNCI-HGC5I011/2020|EPI ISL 479712|B.1.1|Egypt|2020-06-02	Africa|hCoV-19/South Africa/KRISP-K002616/2020|EPI ISL 535480|B.1.1.56|South Africa|2020-08-01	0.0002016861	Africa
Africa|hCoV-19/Egypt/CUNCI-HGC5I012/2020|EPI ISL 479713|B.1.1|Egypt|2020-06-02	Africa|hCoV-19/South Africa/KRISP-K002616/2020|EPI ISL 535480|B.1.1.56|South Africa|2020-08-01	0.0002352419	Africa
Africa|hCoV-19/Egypt/CUNCI-HGC5I014/2020|EPI ISL 479714|B.1.255|Egypt|2020-06-02	Africa|hCoV-19/South Africa/KRISP-K002616/2020|EPI ISL 535480|B.1.1.56|South Africa|2020-08-01	0.0005042610	Africa
Africa|hCoV-19/Egypt/CUNCI-HGC5I015/2020|EPI ISL 475722|B.1.255|Egypt|2020-05-02	Africa|hCoV-19/South Africa/KRISP-K002616/2020|EPI ISL 535480|B.1.1.56|South Africa|2020-08-01	0.0005717879	Africa
Africa|hCoV-19/Egypt/CUNCI-HGC5I016/2020|EPI ISL 479731|B.1|Egypt|2020-06-02	Africa|hCoV-19/South Africa/KRISP-K002616/2020|EPI ISL 535480|B.1.1.56|South Africa|2020-08-01	0.0004034034	Africa
Africa|hCoV-19/Egypt/CUNCI-HGC5I022/2020|EPI ISL 479715|B.1.1|Egypt|2020-06-02	Africa|hCoV-19/South Africa/KRISP-K002616/2020|EPI ISL 535480|B.1.1.56|South Africa|2020-08-01	0.0002688624	Africa
Africa|hCoV-19/Egypt/CUNCI-HGC5I025/2020|EPI ISL 479716|A|Egypt|2020-06-02	Africa|hCoV-19/South Africa/KRISP-K002616/2020|EPI ISL 535480|B.1.1.56|South Africa|2020-08-01	0.0003368125	Africa
Africa|hCoV-19/Egypt/CUNCI-HGC5I026/2020|EPI ISL 479735|B.1.5|Egypt|2020-06-02	Africa|hCoV-19/South Africa/KRISP-K002616/2020|EPI ISL 535480|B.1.1.56|South Africa|2020-08-01	0.0005044865	Africa
Africa|hCoV-19/Egypt/CUNCI-HGC5I029/2020|EPI ISL 479734|B.1|Egypt|2020-06-02	Africa|hCoV-19/South Africa/KRISP-K002616/2020|EPI ISL 535480|B.1.1.56|South Africa|2020-08-01	0.0004034617	Africa
Africa|hCoV-19/Egypt/CUNCI-HGC5I030/2020|EPI ISL 479721|B.1.5|Egypt|2020-06-02	Africa|hCoV-19/South Africa/KRISP-K002616/2020|EPI ISL 535480|B.1.1.56|South Africa|2020-08-01	0.0003025648	Africa
Africa|hCoV-19/Egypt/CUNCI-HGC5I033/2020|EPI ISL 479717|B.1.5|Egypt|2020-06-02	Africa|hCoV-19/South Africa/KRISP-K002616/2020|EPI ISL 535480|B.1.1.56|South Africa|2020-08-01	0.0002689708	Africa
Africa|hCoV-19/Egypt/CUNCI-HGC5I034/2020|EPI ISL 479720|B.1.5|Egypt|2020-06-02	Africa|hCoV-19/South Africa/KRISP-K002616/2020|EPI ISL 535480|B.1.1.56|South Africa|2020-08-01	0.0003361175	Africa
Africa|hCoV-19/Egypt/CUNCI-HGC6I002/2020|EPI ISL 479719|B.1.1.1|Egypt|2020-06-02	Africa|hCoV-19/South Africa/KRISP-K002616/2020|EPI ISL 535480|B.1.1.56|South Africa|2020-08-01	0.0004705867	Africa
Africa|hCoV-19/Egypt/CUNCI-HGC6I003/2020|EPI ISL 479718|B.1.5|Egypt|2020-06-02	Africa|hCoV-19/South Africa/KRISP-K002616/2020|EPI ISL 535480|B.1.1.56|South Africa|2020-08-01	0.0004033979	Africa
Africa|hCoV-19/Egypt/CUNCI-HGC6I007/2020|EPI ISL 479722|B.1|Egypt|2020-06-02	Africa|hCoV-19/South Africa/KRISP-K002616/2020|EPI ISL 535480|B.1.1.56|South Africa|2020-08-01	0.0003362204	Africa
Africa|hCoV-19/Egypt/CUNCI-HGC6I010/2020|EPI ISL 478672|B.1|Egypt|2020-06-02	Africa|hCoV-19/South Africa/KRISP-K002616/2020|EPI ISL 535480|B.1.1.56|South Africa|2020-08-01	0.0005042052	Africa
Africa|hCoV-19/Egypt/CUNCI-HGC6I011/2020|EPI ISL 479727|A|Egypt|2020-06-02	Africa|hCoV-19/South Africa/KRISP-K002616/2020|EPI ISL 535480|B.1.1.56|South Africa|2020-08-01	0.0008407095	Africa
Africa|hCoV-19/Egypt/CUNCI-HGC6I015/2020|EPI ISL 479725|B.1.1|Egypt|2020-06-02	Africa|hCoV-19/South Africa/KRISP-K002616/2020|EPI ISL 535480|B.1.1.56|South Africa|2020-08-01	0.0003696921	Africa
Africa|hCoV-19/Egypt/CUNCI-HGC6I016/2020|EPI ISL 475723|B.1.247|Egypt|2020-06-02	Africa|hCoV-19/South Africa/KRISP-K002616/2020|EPI ISL 535480|B.1.1.56|South Africa|2020-08-01	0.0006056467	Africa
Africa|hCoV-19/Egypt/CUNCI-HGC6I024/2020|EPI ISL 479732|B.1.1.247|Egypt|2020-06-02	Africa|hCoV-19/South Africa/KRISP-K002616/2020|EPI ISL 535480|B.1.1.56|South Africa|2020-08-01	0.0003364794	Africa
Africa|hCoV-19/Egypt/CUNCI-HGC6I026/2020|EPI ISL 479724|B.1.1.1|Egypt|2020-06-02	Africa|hCoV-19/South Africa/KRISP-K002616/2020|EPI ISL 535480|B.1.1.56|South Africa|2020-08-01	0.0005042102	Africa
Africa|hCoV-19/Egypt/CUNCI-HGC6I029/2020|EPI ISL 477161|B.1.255|Egypt|2020-06-02	Africa|hCoV-19/South Africa/KRISP-K002616/2020|EPI ISL 535480|B.1.1.56|South Africa|2020-08-01	0.0005042272	Africa
Africa|hCoV-19/Egypt/CUNCI-HGC6I031/2020|EPI ISL 475724|B.1.1.1|Egypt|2020-06-02	Africa|hCoV-19/South Africa/KRISP-K002616/2020|EPI ISL 535480|B.1.1.56|South Africa|2020-08-01	0.0004708763	Africa
Africa|hCoV-19/Egypt/CUNCI-HGC6I032/2020|EPI ISL 479733|B.1.1.1|Egypt|2020-06-02	Africa|hCoV-19/South Africa/KRISP-K002616/2020|EPI ISL 535480|B.1.1.56|South Africa|2020-08-01	0.0004706500	Africa
Africa|hCoV-19/Egypt/CUNCI-HGC6I033/2020|EPI ISL 479723|B.1.1.1|Egypt|2020-06-02	Africa|hCoV-19/South Africa/KRISP-K002616/2020|EPI ISL 535480|B.1.1.56|South Africa|2020-08-01	0.0004706295	Africa
Africa|hCoV-19/Egypt/CUNCI-HGC7I01/2020|EPI ISL 529141|B.1|Egypt|2020-07-19	Africa|hCoV-19/South Africa/KRISP-K002616/2020|EPI ISL 535480|B.1.1.56|South Africa|2020-08-01	0.0005379308	Africa
Africa|hCoV-19/Egypt/CUNCI-HGC7I02/2020|EPI ISL 529142|A|Egypt|2020-07-19	Africa|hCoV-19/South Africa/KRISP-K002616/2020|EPI ISL 535480|B.1.1.56|South Africa|2020-08-01	0.0008071190	Africa
Africa|hCoV-19/Egypt/CUNCI-HGC7I07/2020|EPI ISL 529145|B.1|Egypt|2020-07-19	Africa|hCoV-19/South Africa/KRISP-K002616/2020|EPI ISL 535480|B.1.1.56|South Africa|2020-08-01	0.0005043119	Africa
Africa|hCoV-19/Egypt/EGY-020/2020|EPI ISL 526975|B.1|Egypt|2020-08-14	Africa|hCoV-19/South Africa/KRISP-K002616/2020|EPI ISL 535480|B.1.1.56|South Africa|2020-08-01	0.0005042390	Africa
Africa|hCoV-19/Egypt/EGY-041/2020|EPI ISL 526997|B.1|Egypt|2020-08-22	Africa|hCoV-19/South Africa/KRISP-K002616/2020|EPI ISL 535480|B.1.1.56|South Africa|2020-08-01	0.0005042390	Africa
Africa|hCoV-19/Egypt/EGY-S031/2020|EPI ISL 526986|B.1|Egypt|2020-08-17	Africa|hCoV-19/South Africa/KRISP-K002616/2020|EPI ISL 535480|B.1.1.56|South Africa|2020-08-01	0.0005042390	Africa
Africa|hCoV-19/Egypt/HCoV2-Egy-002/2020|EPI ISL 510532|B.1|Egypt|2020-06-02	Africa|hCoV-19/South Africa/KRISP-K002616/2020|EPI ISL 535480|B.1.1.56|South Africa|2020-08-01	0.0005042390	Africa
Africa|hCoV-19/Egypt/MASRI-005/2020|EPI ISL 482759|B.1|Egypt|2020-04-30	Africa|hCoV-19/South Africa/KRISP-K002616/2020|EPI ISL 535480|B.1.1.56|South Africa|2020-08-01	0.0003697132	Africa
Africa|hCoV-19/Egypt/MASRI-007/2020|EPI ISL 482760|B.1|Egypt|2020-04-28	Africa|hCoV-19/South Africa/KRISP-K002616/2020|EPI ISL 535480|B.1.1.56|South Africa|2020-08-01	0.0004372393	Africa
Africa|hCoV-19/Egypt/MASRI-008/2020|EPI ISL 482761|B.1|Egypt|2020-04-30	Africa|hCoV-19/South Africa/KRISP-K002616/2020|EPI ISL 535480|B.1.1.56|South Africa|2020-08-01	0.0003719291	Africa
Africa|hCoV-19/Egypt/MASRI-009/2020|EPI ISL 483035|A|Egypt|2020-04-30	Africa|hCoV-19/South Africa/KRISP-K002616/2020|EPI ISL 535480|B.1.1.56|South Africa|2020-08-01	0.0006724207	Africa
Africa|hCoV-19/Egypt/MASRI-011/2020|EPI ISL 482762|B.1|Egypt|2020-05-05	Africa|hCoV-19/South Africa/KRISP-K002616/2020|EPI ISL 535480|B.1.1.56|South Africa|2020-08-01	0.0004370483	Africa
Africa|hCoV-19/Egypt/MASRI-012/2020|EPI ISL 482763|B.1|Egypt|2020-05-05	Africa|hCoV-19/South Africa/KRISP-K002616/2020|EPI ISL 535480|B.1.1.56|South Africa|2020-08-01	0.0003360961	Africa
Africa|hCoV-19/Egypt/MASRI-014/2020|EPI ISL 482765|B.1|Egypt|2020-04-30	Africa|hCoV-19/South Africa/KRISP-K002616/2020|EPI ISL 535480|B.1.1.56|South Africa|2020-08-01	0.0005715958	Africa
Africa|hCoV-19/Egypt/MASRI-015/2020|EPI ISL 482766|B.1.36|Egypt|2020-05-11	Africa|hCoV-19/South Africa/KRISP-K002616/2020|EPI ISL 535480|B.1.1.56|South Africa|2020-08-01	0.0005715189	Africa
Africa|hCoV-19/Egypt/MASRI-016/2020|EPI ISL 482767|B.1|Egypt|2020-05-11	Africa|hCoV-19/South Africa/KRISP-K002616/2020|EPI ISL 535480|B.1.1.56|South Africa|2020-08-01	0.0005719803	Africa
Africa|hCoV-19/Egypt/MASRI-018/2020|EPI ISL 483036|A|Egypt|2020-05-10	Africa|hCoV-19/South Africa/KRISP-K002616/2020|EPI ISL 535480|B.1.1.56|South Africa|2020-08-01	0.0008127201	Africa
Africa|hCoV-19/Egypt/MASRI-020/2020|EPI ISL 483037|B.1|Egypt|2020-05-13	Africa|hCoV-19/South Africa/KRISP-K002616/2020|EPI ISL 535480|B.1.1.56|South Africa|2020-08-01	0.0006453630	Africa
Africa|hCoV-19/Egypt/MASRI-022/2020|EPI ISL 482768|B.1.255|Egypt|2020-05-13	Africa|hCoV-19/South Africa/KRISP-K002616/2020|EPI ISL 535480|B.1.1.56|South Africa|2020-08-01	0.0005724071	Africa
Africa|hCoV-19/Egypt/MASRI-023/2020|EPI ISL 482769|B.1|Egypt|2020-05-11	Africa|hCoV-19/South Africa/KRISP-K002616/2020|EPI ISL 535480|B.1.1.56|South Africa|2020-08-01	0.0003701347	Africa
Africa|hCoV-19/Egypt/MASRI-024/2020|EPI ISL 482770|B.1|Egypt|2020-05-11	Africa|hCoV-19/South Africa/KRISP-K002616/2020|EPI ISL 535480|B.1.1.56|South Africa|2020-08-01	0.0004369749	Africa
Africa|hCoV-19/Egypt/MASRI-025/2020|EPI ISL 482771|B.1|Egypt|2020-05-10	Africa|hCoV-19/South Africa/KRISP-K002616/2020|EPI ISL 535480|B.1.1.56|South Africa|2020-08-01	0.0005717552	Africa
Africa|hCoV-19/Egypt/MASRI-026/2020|EPI ISL 482772|B.1|Egypt|2020-05-10	Africa|hCoV-19/South Africa/KRISP-K002616/2020|EPI ISL 535480|B.1.1.56|South Africa|2020-08-01	0.0005043169	Africa
Africa|hCoV-19/Egypt/MASRI-027/2020|EPI ISL 482773|B.1.1.123|Egypt|2020-05-08	Africa|hCoV-19/South Africa/KRISP-K002616/2020|EPI ISL 535480|B.1.1.56|South Africa|2020-08-01	0.0003031006	Africa
Africa|hCoV-19/Egypt/MASRI-028/2020|EPI ISL 483038|B.1|Egypt|2020-05-13	Africa|hCoV-19/South Africa/KRISP-K002616/2020|EPI ISL 535480|B.1.1.56|South Africa|2020-08-01	0.0005042341	Africa
Africa|hCoV-19/Egypt/MASRI-029/2020|EPI ISL 482774|B.1|Egypt|2020-05-13	Africa|hCoV-19/South Africa/KRISP-K002616/2020|EPI ISL 535480|B.1.1.56|South Africa|2020-08-01	0.0004369895	Africa
Africa|hCoV-19/Egypt/MASRI-10/2020|EPI ISL 475752|B.1.255|Egypt|2020-05	Africa|hCoV-19/South Africa/KRISP-K002616/2020|EPI ISL 535480|B.1.1.56|South Africa|2020-08-01	0.0005380213	Africa
Africa|hCoV-19/Egypt/MASRI-11/2020|EPI ISL 475753|B.1.36|Egypt|2020-05	Africa|hCoV-19/South Africa/KRISP-K002616/2020|EPI ISL 535480|B.1.1.56|South Africa|2020-08-01	0.0006051438	Africa
Africa|hCoV-19/Egypt/MASRI-14/2020|EPI ISL 475749|B.1|Egypt|2020-05	Africa|hCoV-19/South Africa/KRISP-K002616/2020|EPI ISL 535480|B.1.1.56|South Africa|2020-08-01	0.0004033668	Africa
Africa|hCoV-19/Egypt/MASRI-15/2020|EPI ISL 475750|B.1.1|Egypt|2020-05	Africa|hCoV-19/South Africa/KRISP-K002616/2020|EPI ISL 535480|B.1.1.56|South Africa|2020-08-01	0.0005412879	Africa
Africa|hCoV-19/Egypt/MASRI-2/2020|EPI ISL 475745|B.1|Egypt|2020-05	Africa|hCoV-19/South Africa/KRISP-K002616/2020|EPI ISL 535480|B.1.1.56|South Africa|2020-08-01	0.0004369600	Africa
Africa|hCoV-19/Egypt/MASRI-3/2020|EPI ISL 475746|A|Egypt|2020-05	Africa|hCoV-19/South Africa/KRISP-K002616/2020|EPI ISL 535480|B.1.1.56|South Africa|2020-08-01	0.0007061009	Africa
Africa|hCoV-19/Egypt/MASRI-6/2020|EPI ISL 475747|B.1.255|Egypt|2020-05	Africa|hCoV-19/South Africa/KRISP-K002616/2020|EPI ISL 535480|B.1.1.56|South Africa|2020-08-01	0.0004369602	Africa
Africa|hCoV-19/Egypt/MASRI-9/2020|EPI ISL 475751|B.1.1.1|Egypt|2020-05	Africa|hCoV-19/South Africa/KRISP-K002616/2020|EPI ISL 535480|B.1.1.56|South Africa|2020-08-01	0.0006052721	Africa
Africa|hCoV-19/Egypt/NRC-01/2020|EPI ISL 430820|B.1|Egypt|2020-03-18	Africa|hCoV-19/South Africa/KRISP-K002616/2020|EPI ISL 535480|B.1.1.56|South Africa|2020-08-01	0.0004049783	Africa
Africa|hCoV-19/Egypt/NRC-03/2020|EPI ISL 430819|B.1.246|Egypt|2020-03-18	Africa|hCoV-19/South Africa/KRISP-K002616/2020|EPI ISL 535480|B.1.1.56|South Africa|2020-08-01	0.0004384379	Africa
Africa|hCoV-19/Gabon/ITM-K011/2020|EPI ISL 539573|A|Gabon|2020-03-22	Africa|hCoV-19/South Africa/KRISP-K002616/2020|EPI ISL 535480|B.1.1.56|South Africa|2020-08-01	0.0006387717	Africa
Africa|hCoV-19/Gabon/ITM-K023/2020|EPI ISL 539574|B.1.178|Gabon|2020-03-27	Africa|hCoV-19/South Africa/KRISP-K002616/2020|EPI ISL 535480|B.1.1.56|South Africa|2020-08-01	0.0004033316	Africa
Africa|hCoV-19/Gabon/ITM-K027/2020|EPI ISL 539575|A|Gabon|2020-03-27	Africa|hCoV-19/South Africa/KRISP-K002616/2020|EPI ISL 535480|B.1.1.56|South Africa|2020-08-01	0.0006387567	Africa
Africa|hCoV-19/Gabon/ITM-K028/2020|EPI ISL 539576|B.1.292|Gabon|2020-03-27	Africa|hCoV-19/South Africa/KRISP-K002616/2020|EPI ISL 535480|B.1.1.56|South Africa|2020-08-01	0.0004033397	Africa
Africa|hCoV-19/Gambia/0214/2020|EPI ISL 471158|B.1|Gambia|2020-03-29	Africa|hCoV-19/South Africa/KRISP-K002616/2020|EPI ISL 535480|B.1.1.56|South Africa|2020-08-01	0.0003703327	Africa
Africa|hCoV-19/Gambia/0268/2020|EPI ISL 471159|B.1.1|Gambia|2020-03-21	Africa|hCoV-19/South Africa/KRISP-K002616/2020|EPI ISL 535480|B.1.1.56|South Africa|2020-08-01	0.0002375107	Africa
Africa|hCoV-19/Gambia/0278/2020|EPI ISL 471160|B.1.1|Gambia|2020-03-20	Africa|hCoV-19/South Africa/KRISP-K002616/2020|EPI ISL 535480|B.1.1.56|South Africa|2020-08-01	0.0002378576	Africa
Africa|hCoV-19/Gambia/0528/2020|EPI ISL 471161|B.1.1.293|Gambia|2020-04-30	Africa|hCoV-19/South Africa/KRISP-K002616/2020|EPI ISL 535480|B.1.1.56|South Africa|2020-08-01	0.0002757208	Africa
Africa|hCoV-19/Gambia/0531/2020|EPI ISL 471162|B.1.1.293|Gambia|2020-04-30	Africa|hCoV-19/South Africa/KRISP-K002616/2020|EPI ISL 535480|B.1.1.56|South Africa|2020-08-01	0.0002757399	Africa
Africa|hCoV-19/Gambia/0536/2020|EPI ISL 471163|B.1.1.293|Gambia|2020-04-30	Africa|hCoV-19/South Africa/KRISP-K002616/2020|EPI ISL 535480|B.1.1.56|South Africa|2020-08-01	0.0002688470	Africa
Africa|hCoV-19/Gambia/0547/2020|EPI ISL 471164|B.1.1.293|Gambia|2020-04-30	Africa|hCoV-19/South Africa/KRISP-K002616/2020|EPI ISL 535480|B.1.1.56|South Africa|2020-08-01	0.0002692722	Africa
Africa|hCoV-19/Gambia/0548/2020|EPI ISL 471165|B.1.5|Gambia|2020-04-30	Africa|hCoV-19/South Africa/KRISP-K002616/2020|EPI ISL 535480|B.1.1.56|South Africa|2020-08-01	0.0002434741	Africa
Africa|hCoV-19/Gambia/1090/2020|EPI ISL 471166|B.1.1|Gambia|2020-05-04	Africa|hCoV-19/South Africa/KRISP-K002616/2020|EPI ISL 535480|B.1.1.56|South Africa|2020-08-01	0.0003049178	Africa
Africa|hCoV-19/Gambia/1094/2020|EPI ISL 471167|B.1.1.293|Gambia|2020-05-04	Africa|hCoV-19/South Africa/KRISP-K002616/2020|EPI ISL 535480|B.1.1.56|South Africa|2020-08-01	0.0002688470	Africa
Africa|hCoV-19/Gambia/1251/2020|EPI ISL 471168|B.1.1.293|Gambia|2020-05-07	Africa|hCoV-19/South Africa/KRISP-K002616/2020|EPI ISL 535480|B.1.1.56|South Africa|2020-08-01	0.0002757209	Africa
Africa|hCoV-19/Gambia/1264/2020|EPI ISL 471169|B.1.1|Gambia|2020-05-07	Africa|hCoV-19/South Africa/KRISP-K002616/2020|EPI ISL 535480|B.1.1.56|South Africa|2020-08-01	0.0002371888	Africa
Africa|hCoV-19/Gambia/1271/2020|EPI ISL 471170|B.1.1|Gambia|2020-05-07	Africa|hCoV-19/South Africa/KRISP-K002616/2020|EPI ISL 535480|B.1.1.56|South Africa|2020-08-01	0.0002374946	Africa
Africa|hCoV-19/Gambia/1277/2020|EPI ISL 471171|B.1.1.293|Gambia|2020-05-07	Africa|hCoV-19/South Africa/KRISP-K002616/2020|EPI ISL 535480|B.1.1.56|South Africa|2020-08-01	0.0002688470	Africa
Africa|hCoV-19/Gambia/3668/2020|EPI ISL 560992|B.1.5.12|Gambia|2020-07-30	Africa|hCoV-19/South Africa/KRISP-K002616/2020|EPI ISL 535480|B.1.1.56|South Africa|2020-08-01	0.0005757281	Africa
Africa|hCoV-19/Gambia/3670/2020|EPI ISL 560993|B.1.5.12|Gambia|2020-07-30	Africa|hCoV-19/South Africa/KRISP-K002616/2020|EPI ISL 535480|B.1.1.56|South Africa|2020-08-01	0.0005804450	Africa
Africa|hCoV-19/Gambia/3671/2020|EPI ISL 560994|B.1.1.293|Gambia|2020-07-30	Africa|hCoV-19/South Africa/KRISP-K002616/2020|EPI ISL 535480|B.1.1.56|South Africa|2020-08-01	0.0003385866	Africa
Africa|hCoV-19/Gambia/3673/2020|EPI ISL 560995|B.1.5|Gambia|2020-07-30	Africa|hCoV-19/South Africa/KRISP-K002616/2020|EPI ISL 535480|B.1.1.56|South Africa|2020-08-01	0.0003386507	Africa
Africa|hCoV-19/Gambia/3676/2020|EPI ISL 560996|B.1.5|Gambia|2020-07-30	Africa|hCoV-19/South Africa/KRISP-K002616/2020|EPI ISL 535480|B.1.1.56|South Africa|2020-08-01	0.0003447415	Africa
Africa|hCoV-19/Gambia/3678/2020|EPI ISL 560997|B.1.292|Gambia|2020-07-30	Africa|hCoV-19/South Africa/KRISP-K002616/2020|EPI ISL 535480|B.1.1.56|South Africa|2020-08-01	0.0004369748	Africa
Africa|hCoV-19/Gambia/3679/2020|EPI ISL 560998|B.1.5.12|Gambia|2020-07-30	Africa|hCoV-19/South Africa/KRISP-K002616/2020|EPI ISL 535480|B.1.1.56|South Africa|2020-08-01	0.0005121799	Africa
Africa|hCoV-19/Gambia/3680/2020|EPI ISL 560999|B.1.5|Gambia|2020-07-30	Africa|hCoV-19/South Africa/KRISP-K002616/2020|EPI ISL 535480|B.1.1.56|South Africa|2020-08-01	0.0003448723	Africa
Africa|hCoV-19/Gambia/3683/2020|EPI ISL 561000|B.1.292|Gambia|2020-07-30	Africa|hCoV-19/South Africa/KRISP-K002616/2020|EPI ISL 535480|B.1.1.56|South Africa|2020-08-01	0.0004705977	Africa
Africa|hCoV-19/Gambia/3703/2020|EPI ISL 561001|B.1.5.12|Gambia|2020-07-30	Africa|hCoV-19/South Africa/KRISP-K002616/2020|EPI ISL 535480|B.1.1.56|South Africa|2020-08-01	0.0005042340	Africa
Africa|hCoV-19/Gambia/3717/2020|EPI ISL 561002|B.1.5|Gambia|2020-07-30	Africa|hCoV-19/South Africa/KRISP-K002616/2020|EPI ISL 535480|B.1.1.56|South Africa|2020-08-01	0.0003755692	Africa
Africa|hCoV-19/Gambia/3724/2020|EPI ISL 561003|B.1.5.12|Gambia|2020-07-30	Africa|hCoV-19/South Africa/KRISP-K002616/2020|EPI ISL 535480|B.1.1.56|South Africa|2020-08-01	0.0005042340	Africa
Africa|hCoV-19/Gambia/3725/2020|EPI ISL 561004|B.1.1.293|Gambia|2020-07-30	Africa|hCoV-19/South Africa/KRISP-K002616/2020|EPI ISL 535480|B.1.1.56|South Africa|2020-08-01	0.0004033302	Africa
Africa|hCoV-19/Gambia/3728/2020|EPI ISL 561005|B.1.5|Gambia|2020-07-30	Africa|hCoV-19/South Africa/KRISP-K002616/2020|EPI ISL 535480|B.1.1.56|South Africa|2020-08-01	0.0003167123	Africa
Africa|hCoV-19/Gambia/3729/2020|EPI ISL 561006|B.1.5.12|Gambia|2020-07-30	Africa|hCoV-19/South Africa/KRISP-K002616/2020|EPI ISL 535480|B.1.1.56|South Africa|2020-08-01	0.0004369703	Africa
Africa|hCoV-19/Gambia/3732/2020|EPI ISL 561007|B.1.5|Gambia|2020-07-30	Africa|hCoV-19/South Africa/KRISP-K002616/2020|EPI ISL 535480|B.1.1.56|South Africa|2020-08-01	0.0003758386	Africa
Africa|hCoV-19/Gambia/3735/2020|EPI ISL 561008|B.1.5|Gambia|2020-07-30	Africa|hCoV-19/South Africa/KRISP-K002616/2020|EPI ISL 535480|B.1.1.56|South Africa|2020-08-01	0.0003102395	Africa
Africa|hCoV-19/Gambia/3737/2020|EPI ISL 561009|B.1.1.293|Gambia|2020-07-30	Africa|hCoV-19/South Africa/KRISP-K002616/2020|EPI ISL 535480|B.1.1.56|South Africa|2020-08-01	0.0004035336	Africa
Africa|hCoV-19/Gambia/3741/2020|EPI ISL 561010|B.1.5.12|Gambia|2020-07-30	Africa|hCoV-19/South Africa/KRISP-K002616/2020|EPI ISL 535480|B.1.1.56|South Africa|2020-08-01	0.0004438272	Africa
Africa|hCoV-19/Gambia/3743/2020|EPI ISL 561011|B.1.5.12|Gambia|2020-07-30	Africa|hCoV-19/South Africa/KRISP-K002616/2020|EPI ISL 535480|B.1.1.56|South Africa|2020-08-01	0.0005715095	Africa
Africa|hCoV-19/Gambia/3749/2020|EPI ISL 561012|B.1.5.12|Gambia|2020-07-30	Africa|hCoV-19/South Africa/KRISP-K002616/2020|EPI ISL 535480|B.1.1.56|South Africa|2020-08-01	0.0005042171	Africa
Africa|hCoV-19/Gambia/3761/2020|EPI ISL 561013|B.1.5.12|Gambia|2020-07-30	Africa|hCoV-19/South Africa/KRISP-K002616/2020|EPI ISL 535480|B.1.1.56|South Africa|2020-08-01	0.0005042171	Africa
Africa|hCoV-19/Gambia/3772/2020|EPI ISL 561025|B.1.5|Gambia|2020-07-30	Africa|hCoV-19/South Africa/KRISP-K002616/2020|EPI ISL 535480|B.1.1.56|South Africa|2020-08-01	0.0003485256	Africa
Africa|hCoV-19/Gambia/GC19-015/2020|EPI ISL 428855|B.1.1.8|Gambia|2020-03-17	Africa|hCoV-19/South Africa/KRISP-K002616/2020|EPI ISL 535480|B.1.1.56|South Africa|2020-08-01	0.0002688354	Africa
Africa|hCoV-19/Gambia/GC19-026/2020|EPI ISL 428856|B.6|Gambia|2020-03-21	Africa|hCoV-19/South Africa/KRISP-K002616/2020|EPI ISL 535480|B.1.1.56|South Africa|2020-08-01	0.0006051235	Africa
Africa|hCoV-19/Gambia/GC19-029/2020|EPI ISL 428857|B.1|Gambia|2020-04-20	Africa|hCoV-19/South Africa/KRISP-K002616/2020|EPI ISL 535480|B.1.1.56|South Africa|2020-08-01	0.0004033573	Africa
Africa|hCoV-19/Gambia/GC19-0479/2020|EPI ISL 561015|B.1.1.293|Gambia|2020-04-29	Africa|hCoV-19/South Africa/KRISP-K002616/2020|EPI ISL 535480|B.1.1.56|South Africa|2020-08-01	0.0002810170	Africa
Africa|hCoV-19/Gambia/GC19-0544/2020|EPI ISL 561016|B.1.5|Gambia|2020-05-01	Africa|hCoV-19/South Africa/KRISP-K002616/2020|EPI ISL 535480|B.1.1.56|South Africa|2020-08-01	0.0002448167	Africa
Africa|hCoV-19/Gambia/GC19-1385/2020|EPI ISL 561018|B.1.5|Gambia|2020-05-12	Africa|hCoV-19/South Africa/KRISP-K002616/2020|EPI ISL 535480|B.1.1.56|South Africa|2020-08-01	0.0002474907	Africa
Africa|hCoV-19/Gambia/GC19-1503/2020|EPI ISL 561021|B.1.1|Gambia|2020-05-14	Africa|hCoV-19/South Africa/KRISP-K002616/2020|EPI ISL 535480|B.1.1.56|South Africa|2020-08-01	0.0003360719	Africa
Africa|hCoV-19/Gambia/GC19-1527/2020|EPI ISL 561022|B.1.1.293|Gambia|2020-05-16	Africa|hCoV-19/South Africa/KRISP-K002616/2020|EPI ISL 535480|B.1.1.56|South Africa|2020-08-01	0.0002688741	Africa
Africa|hCoV-19/Gambia/GC19-1533/2020|EPI ISL 561023|B.1.1.264|Gambia|2020-05-16	Africa|hCoV-19/South Africa/KRISP-K002616/2020|EPI ISL 535480|B.1.1.56|South Africa|2020-08-01	0.0002786009	Africa
Africa|hCoV-19/Gambia/GC19-1572/2020|EPI ISL 561014|B.1.1|Gambia|2020-05-20	Africa|hCoV-19/South Africa/KRISP-K002616/2020|EPI ISL 535480|B.1.1.56|South Africa|2020-08-01	0.0002440597	Africa
Africa|hCoV-19/Gambia/GC19-1575/2020|EPI ISL 561026|B.1.1|Gambia|2020-05-20	Africa|hCoV-19/South Africa/KRISP-K002616/2020|EPI ISL 535480|B.1.1.56|South Africa|2020-08-01	0.0003470450	Africa
Africa|hCoV-19/Gambia/GC19-1606/2020|EPI ISL 561027|B.1.1|Gambia|2020-05-20	Africa|hCoV-19/South Africa/KRISP-K002616/2020|EPI ISL 535480|B.1.1.56|South Africa|2020-08-01	0.0002786102	Africa
Africa|hCoV-19/Gambia/GC19-1706/2020|EPI ISL 561028|B.1.5|Gambia|2020-05-22	Africa|hCoV-19/South Africa/KRISP-K002616/2020|EPI ISL 535480|B.1.1.56|South Africa|2020-08-01	0.0002449534	Africa
Africa|hCoV-19/Gambia/GC19-1814/2020|EPI ISL 561032|B.1.5|Gambia|2020-05-28	Africa|hCoV-19/South Africa/KRISP-K002616/2020|EPI ISL 535480|B.1.1.56|South Africa|2020-08-01	0.0002474030	Africa
Africa|hCoV-19/Gambia/GC19-1818/2020|EPI ISL 561034|B.1.1|Gambia|2020-05-28	Africa|hCoV-19/South Africa/KRISP-K002616/2020|EPI ISL 535480|B.1.1.56|South Africa|2020-08-01	0.0003360943	Africa
Africa|hCoV-19/Gambia/GC19-1983/2020|EPI ISL 561038|B.1.1|Gambia|2020-06-07	Africa|hCoV-19/South Africa/KRISP-K002616/2020|EPI ISL 535480|B.1.1.56|South Africa|2020-08-01	0.0003360836	Africa
Africa|hCoV-19/Gambia/GC19-2197/2020|EPI ISL 561040|B.1.292|Gambia|2020-06-26	Africa|hCoV-19/South Africa/KRISP-K002616/2020|EPI ISL 535480|B.1.1.56|South Africa|2020-08-01	0.0004405131	Africa
Africa|hCoV-19/Gambia/GC19-2427/2020|EPI ISL 561105|B.1.1.293|Gambia|2020-07-21	Africa|hCoV-19/South Africa/KRISP-K002616/2020|EPI ISL 535480|B.1.1.56|South Africa|2020-08-01	0.0003697740	Africa
Africa|hCoV-19/Gambia/GC19-2443/2020|EPI ISL 561106|B.1.5|Gambia|2020-07-21	Africa|hCoV-19/South Africa/KRISP-K002616/2020|EPI ISL 535480|B.1.1.56|South Africa|2020-08-01	0.0003182351	Africa
Africa|hCoV-19/Gambia/GC19-2450/2020|EPI ISL 561107|B.1.5.12|Gambia|2020-07-21	Africa|hCoV-19/South Africa/KRISP-K002616/2020|EPI ISL 535480|B.1.1.56|South Africa|2020-08-01	0.0005042407	Africa
Africa|hCoV-19/Gambia/GC19-2459/2020|EPI ISL 561108|B.1.1.293|Gambia|2020-07-21	Africa|hCoV-19/South Africa/KRISP-K002616/2020|EPI ISL 535480|B.1.1.56|South Africa|2020-08-01	0.0003388470	Africa
Africa|hCoV-19/Gambia/GC19-2469/2020|EPI ISL 561109|B.1.5|Gambia|2020-07-21	Africa|hCoV-19/South Africa/KRISP-K002616/2020|EPI ISL 535480|B.1.1.56|South Africa|2020-08-01	0.0003102716	Africa
Africa|hCoV-19/Gambia/GC19-2473/2020|EPI ISL 561110|B.1.5.12|Gambia|2020-07-21	Africa|hCoV-19/South Africa/KRISP-K002616/2020|EPI ISL 535480|B.1.1.56|South Africa|2020-08-01	0.0005378912	Africa
Africa|hCoV-19/Gambia/GC19-2498/2020|EPI ISL 561111|B.1.292|Gambia|2020-07-21	Africa|hCoV-19/South Africa/KRISP-K002616/2020|EPI ISL 535480|B.1.1.56|South Africa|2020-08-01	0.0004705820	Africa
Africa|hCoV-19/Gambia/GC19-2525/2020|EPI ISL 561113|B.1.1.293|Gambia|2020-07-21	Africa|hCoV-19/South Africa/KRISP-K002616/2020|EPI ISL 535480|B.1.1.56|South Africa|2020-08-01	0.0003360803	Africa
Africa|hCoV-19/Gambia/GC19-2526/2020|EPI ISL 561114|B.1.5.12|Gambia|2020-07-21	Africa|hCoV-19/South Africa/KRISP-K002616/2020|EPI ISL 535480|B.1.1.56|South Africa|2020-08-01	0.0005379020	Africa
Africa|hCoV-19/Gambia/GC19-2629/2020|EPI ISL 561123|B.1.5.12|Gambia|2020-07-21	Africa|hCoV-19/South Africa/KRISP-K002616/2020|EPI ISL 535480|B.1.1.56|South Africa|2020-08-01	0.0005083413	Africa
Africa|hCoV-19/Gambia/GC19-2632/2020|EPI ISL 561124|B.1.5.12|Gambia|2020-07-21	Africa|hCoV-19/South Africa/KRISP-K002616/2020|EPI ISL 535480|B.1.1.56|South Africa|2020-08-01	0.0005079626	Africa
Africa|hCoV-19/Gambia/GC19-2638/2020|EPI ISL 561126|B.1.5.12|Gambia|2020-07-21	Africa|hCoV-19/South Africa/KRISP-K002616/2020|EPI ISL 535480|B.1.1.56|South Africa|2020-08-01	0.0004857371	Africa
Africa|hCoV-19/Gambia/GC19-2652/2020|EPI ISL 561128|B.1.5.12|Gambia|2020-07-21	Africa|hCoV-19/South Africa/KRISP-K002616/2020|EPI ISL 535480|B.1.1.56|South Africa|2020-08-01	0.0004035485	Africa
Africa|hCoV-19/Gambia/GC19-2654/2020|EPI ISL 561130|B.1.292|Gambia|2020-07-21	Africa|hCoV-19/South Africa/KRISP-K002616/2020|EPI ISL 535480|B.1.1.56|South Africa|2020-08-01	0.0005042560	Africa
Africa|hCoV-19/Gambia/GC19-2663/2020|EPI ISL 561133|B.1.1.293|Gambia|2020-07-21	Africa|hCoV-19/South Africa/KRISP-K002616/2020|EPI ISL 535480|B.1.1.56|South Africa|2020-08-01	0.0003696958	Africa
Africa|hCoV-19/Gambia/GC19-2707/2020|EPI ISL 561134|B.1.1.293|Gambia|2020-07-21	Africa|hCoV-19/South Africa/KRISP-K002616/2020|EPI ISL 535480|B.1.1.56|South Africa|2020-08-01	0.0004063301	Africa
Africa|hCoV-19/Gambia/GC19-2711/2020|EPI ISL 561135|B.1.5.12|Gambia|2020-07-21	Africa|hCoV-19/South Africa/KRISP-K002616/2020|EPI ISL 535480|B.1.1.56|South Africa|2020-08-01	0.0004705726	Africa
Africa|hCoV-19/Gambia/GC19-2730/2020|EPI ISL 561136|B.1.5.12|Gambia|2020-07-21	Africa|hCoV-19/South Africa/KRISP-K002616/2020|EPI ISL 535480|B.1.1.56|South Africa|2020-08-01	0.0006096437	Africa
Africa|hCoV-19/Gambia/GC19-2731/2020|EPI ISL 561137|B.1.1.293|Gambia|2020-07-21	Africa|hCoV-19/South Africa/KRISP-K002616/2020|EPI ISL 535480|B.1.1.56|South Africa|2020-08-01	0.0003361028	Africa
Africa|hCoV-19/Gambia/GC19-2828/2020|EPI ISL 561150|B.1.361|Gambia|2020-07-24	Africa|hCoV-19/South Africa/KRISP-K002616/2020|EPI ISL 535480|B.1.1.56|South Africa|2020-08-01	0.0004706341	Africa
Africa|hCoV-19/Gambia/GC19-2842/2020|EPI ISL 561151|B.1.1|Gambia|2020-07-24	Africa|hCoV-19/South Africa/KRISP-K002616/2020|EPI ISL 535480|B.1.1.56|South Africa|2020-08-01	0.0004033437	Africa
Africa|hCoV-19/Gambia/GC19-2898/2020|EPI ISL 561153|B.1.5.12|Gambia|2020-07-24	Africa|hCoV-19/South Africa/KRISP-K002616/2020|EPI ISL 535480|B.1.1.56|South Africa|2020-08-01	0.0004706042	Africa
Africa|hCoV-19/Gambia/GC19-2904/2020|EPI ISL 561154|B.1.1|Gambia|2020-07-24	Africa|hCoV-19/South Africa/KRISP-K002616/2020|EPI ISL 535480|B.1.1.56|South Africa|2020-08-01	0.0004033302	Africa
Africa|hCoV-19/Gambia/GC19-2947/2020|EPI ISL 561155|B.1.5.12|Gambia|2020-07-24	Africa|hCoV-19/South Africa/KRISP-K002616/2020|EPI ISL 535480|B.1.1.56|South Africa|2020-08-01	0.0005042171	Africa
Africa|hCoV-19/Gambia/GC19-2973/2020|EPI ISL 561156|B.1.1.293|Gambia|2020-07-24	Africa|hCoV-19/South Africa/KRISP-K002616/2020|EPI ISL 535480|B.1.1.56|South Africa|2020-08-01	0.0003024590	Africa
Africa|hCoV-19/Gambia/GC19-2977/2020|EPI ISL 561157|B.1.1.293|Gambia|2020-07-24	Africa|hCoV-19/South Africa/KRISP-K002616/2020|EPI ISL 535480|B.1.1.56|South Africa|2020-08-01	0.0003024692	Africa
Africa|hCoV-19/Gambia/GC19-2985/2020|EPI ISL 561158|B.1.5.12|Gambia|2020-07-24	Africa|hCoV-19/South Africa/KRISP-K002616/2020|EPI ISL 535480|B.1.1.56|South Africa|2020-08-01	0.0004033316	Africa
Africa|hCoV-19/Gambia/GC19-2991/2020|EPI ISL 561159|B.1.1|Gambia|2020-07-24	Africa|hCoV-19/South Africa/KRISP-K002616/2020|EPI ISL 535480|B.1.1.56|South Africa|2020-08-01	0.0003697616	Africa
Africa|hCoV-19/Gambia/GC19-3064/2020|EPI ISL 561160|B.1.1|Gambia|2020-07-25	Africa|hCoV-19/South Africa/KRISP-K002616/2020|EPI ISL 535480|B.1.1.56|South Africa|2020-08-01	0.0004033573	Africa
Africa|hCoV-19/Gambia/GC19-3065/2020|EPI ISL 561161|B.1.5.12|Gambia|2020-07-25	Africa|hCoV-19/South Africa/KRISP-K002616/2020|EPI ISL 535480|B.1.1.56|South Africa|2020-08-01	0.0005470294	Africa
Africa|hCoV-19/Gambia/GC19-3081/2020|EPI ISL 561162|B.1.1|Gambia|2020-07-25	Africa|hCoV-19/South Africa/KRISP-K002616/2020|EPI ISL 535480|B.1.1.56|South Africa|2020-08-01	0.0004033437	Africa
Africa|hCoV-19/Gambia/GC19-3085/2020|EPI ISL 561163|B.1.1.293|Gambia|2020-07-25	Africa|hCoV-19/South Africa/KRISP-K002616/2020|EPI ISL 535480|B.1.1.56|South Africa|2020-08-01	0.0003386244	Africa
Africa|hCoV-19/Gambia/GC19-3087/2020|EPI ISL 561041|B.1.292|Gambia|2020-07-25	Africa|hCoV-19/South Africa/KRISP-K002616/2020|EPI ISL 535480|B.1.1.56|South Africa|2020-08-01	0.0005042051	Africa
Africa|hCoV-19/Gambia/GC19-3099/2020|EPI ISL 561164|B.1.1.242|Gambia|2020-07-25	Africa|hCoV-19/South Africa/KRISP-K002616/2020|EPI ISL 535480|B.1.1.56|South Africa|2020-08-01	0.0003697008	Africa
Africa|hCoV-19/Gambia/GC19-3110/2020|EPI ISL 561165|B.1.1.293|Gambia|2020-07-25	Africa|hCoV-19/South Africa/KRISP-K002616/2020|EPI ISL 535480|B.1.1.56|South Africa|2020-08-01	0.0003360836	Africa
Africa|hCoV-19/Gambia/GC19-3112/2020|EPI ISL 561166|B.1|Gambia|2020-07-25	Africa|hCoV-19/South Africa/KRISP-K002616/2020|EPI ISL 535480|B.1.1.56|South Africa|2020-08-01	0.0005714769	Africa
Africa|hCoV-19/Gambia/GC19-3113/2020|EPI ISL 561167|B.1.1.293|Gambia|2020-07-25	Africa|hCoV-19/South Africa/KRISP-K002616/2020|EPI ISL 535480|B.1.1.56|South Africa|2020-08-01	0.0003024590	Africa
Africa|hCoV-19/Gambia/GC19-3114/2020|EPI ISL 561168|B.1.1|Gambia|2020-07-25	Africa|hCoV-19/South Africa/KRISP-K002616/2020|EPI ISL 535480|B.1.1.56|South Africa|2020-08-01	0.0004033302	Africa
Africa|hCoV-19/Gambia/GC19-3135/2020|EPI ISL 561169|B.1.5.12|Gambia|2020-07-27	Africa|hCoV-19/South Africa/KRISP-K002616/2020|EPI ISL 535480|B.1.1.56|South Africa|2020-08-01	0.0004063356	Africa
Africa|hCoV-19/Gambia/GC19-3140/2020|EPI ISL 561042|B.1.5.12|Gambia|2020-07-27	Africa|hCoV-19/South Africa/KRISP-K002616/2020|EPI ISL 535480|B.1.1.56|South Africa|2020-08-01	0.0005715458	Africa
Africa|hCoV-19/Gambia/GC19-3145/2020|EPI ISL 561170|B.1.1|Gambia|2020-07-27	Africa|hCoV-19/South Africa/KRISP-K002616/2020|EPI ISL 535480|B.1.1.56|South Africa|2020-08-01	0.0004033437	Africa
Africa|hCoV-19/Gambia/GC19-3146/2020|EPI ISL 561171|B.1.5.12|Gambia|2020-07-27	Africa|hCoV-19/South Africa/KRISP-K002616/2020|EPI ISL 535480|B.1.1.56|South Africa|2020-08-01	0.0004064636	Africa
Africa|hCoV-19/Gambia/GC19-3165/2020|EPI ISL 561043|B.1.1.293|Gambia|2020-07-27	Africa|hCoV-19/South Africa/KRISP-K002616/2020|EPI ISL 535480|B.1.1.56|South Africa|2020-08-01	0.0003024590	Africa
Africa|hCoV-19/Gambia/GC19-3166/2020|EPI ISL 561044|B.1.5.12|Gambia|2020-07-27	Africa|hCoV-19/South Africa/KRISP-K002616/2020|EPI ISL 535480|B.1.1.56|South Africa|2020-08-01	0.0004063219	Africa
Africa|hCoV-19/Gambia/GC19-3189/2020|EPI ISL 561045|B.1.5|Gambia|2020-07-27	Africa|hCoV-19/South Africa/KRISP-K002616/2020|EPI ISL 535480|B.1.1.56|South Africa|2020-08-01	0.0003077217	Africa
Africa|hCoV-19/Gambia/GC19-3192/2020|EPI ISL 561046|B.1.5|Gambia|2020-07-27	Africa|hCoV-19/South Africa/KRISP-K002616/2020|EPI ISL 535480|B.1.1.56|South Africa|2020-08-01	0.0002709068	Africa
Africa|hCoV-19/Gambia/GC19-3193/2020|EPI ISL 561047|B.1.5.12|Gambia|2020-07-27	Africa|hCoV-19/South Africa/KRISP-K002616/2020|EPI ISL 535480|B.1.1.56|South Africa|2020-08-01	0.0004063081	Africa
Africa|hCoV-19/Gambia/GC19-3208/2020|EPI ISL 561048|B.1.5.12|Gambia|2020-07-27	Africa|hCoV-19/South Africa/KRISP-K002616/2020|EPI ISL 535480|B.1.1.56|South Africa|2020-08-01	0.0004741257	Africa
Africa|hCoV-19/Gambia/GC19-3209/2020|EPI ISL 561049|B.1.5.12|Gambia|2020-07-27	Africa|hCoV-19/South Africa/KRISP-K002616/2020|EPI ISL 535480|B.1.1.56|South Africa|2020-08-01	0.0003724920	Africa
Africa|hCoV-19/Gambia/GC19-3210/2020|EPI ISL 561050|B.1.5.12|Gambia|2020-07-27	Africa|hCoV-19/South Africa/KRISP-K002616/2020|EPI ISL 535480|B.1.1.56|South Africa|2020-08-01	0.0003816346	Africa
Africa|hCoV-19/Gambia/GC19-3214/2020|EPI ISL 561051|B.1.1.293|Gambia|2020-07-27	Africa|hCoV-19/South Africa/KRISP-K002616/2020|EPI ISL 535480|B.1.1.56|South Africa|2020-08-01	0.0003047557	Africa
Africa|hCoV-19/Gambia/GC19-3219/2020|EPI ISL 561052|B.1.5.12|Gambia|2020-07-27	Africa|hCoV-19/South Africa/KRISP-K002616/2020|EPI ISL 535480|B.1.1.56|South Africa|2020-08-01	0.0004033858	Africa
Africa|hCoV-19/Gambia/GC19-3246/2020|EPI ISL 561053|B.1.5.12|Gambia|2020-07-27	Africa|hCoV-19/South Africa/KRISP-K002616/2020|EPI ISL 535480|B.1.1.56|South Africa|2020-08-01	0.0004063576	Africa
Africa|hCoV-19/Gambia/GC19-3255/2020|EPI ISL 561054|B.1.177|Gambia|2020-07-27	Africa|hCoV-19/South Africa/KRISP-K002616/2020|EPI ISL 535480|B.1.1.56|South Africa|2020-08-01	0.0002370339	Africa
Africa|hCoV-19/Gambia/GC19-3266/2020|EPI ISL 561055|B.1.5|Gambia|2020-07-27	Africa|hCoV-19/South Africa/KRISP-K002616/2020|EPI ISL 535480|B.1.1.56|South Africa|2020-08-01	0.0002031471	Africa
Africa|hCoV-19/Gambia/GC19-3267/2020|EPI ISL 561056|B.1.5.12|Gambia|2020-07-27	Africa|hCoV-19/South Africa/KRISP-K002616/2020|EPI ISL 535480|B.1.1.56|South Africa|2020-08-01	0.0003386256	Africa
Africa|hCoV-19/Gambia/GC19-3278/2020|EPI ISL 561058|B.1.5.12|Gambia|2020-07-27	Africa|hCoV-19/South Africa/KRISP-K002616/2020|EPI ISL 535480|B.1.1.56|South Africa|2020-08-01	0.0003724453	Africa
Africa|hCoV-19/Gambia/GC19-3301/2020|EPI ISL 561059|B.1.5.12|Gambia|2020-07-27	Africa|hCoV-19/South Africa/KRISP-K002616/2020|EPI ISL 535480|B.1.1.56|South Africa|2020-08-01	0.0003724832	Africa
Africa|hCoV-19/Gambia/GC19-3317/2020|EPI ISL 561060|B.1.5|Gambia|2020-07-27	Africa|hCoV-19/South Africa/KRISP-K002616/2020|EPI ISL 535480|B.1.1.56|South Africa|2020-08-01	0.0002689347	Africa
Africa|hCoV-19/Gambia/GC19-3323/2020|EPI ISL 561061|B.1.5|Gambia|2020-07-27	Africa|hCoV-19/South Africa/KRISP-K002616/2020|EPI ISL 535480|B.1.1.56|South Africa|2020-08-01	0.0002370443	Africa
Africa|hCoV-19/Gambia/GC19-3358/2020|EPI ISL 561062|B.1.1.293|Gambia|2020-07-27	Africa|hCoV-19/South Africa/KRISP-K002616/2020|EPI ISL 535480|B.1.1.56|South Africa|2020-08-01	0.0004033302	Africa
Africa|hCoV-19/Gambia/GC19-3365/2020|EPI ISL 561063|B.1.5.12|Gambia|2020-07-27	Africa|hCoV-19/South Africa/KRISP-K002616/2020|EPI ISL 535480|B.1.1.56|South Africa|2020-08-01	0.0004402252	Africa
Africa|hCoV-19/Gambia/GC19-3373/2020|EPI ISL 561064|B.1.5|Gambia|2020-07-27	Africa|hCoV-19/South Africa/KRISP-K002616/2020|EPI ISL 535480|B.1.1.56|South Africa|2020-08-01	0.0003047672	Africa
Africa|hCoV-19/Gambia/GC19-3374/2020|EPI ISL 561065|B.1.5.12|Gambia|2020-07-27	Africa|hCoV-19/South Africa/KRISP-K002616/2020|EPI ISL 535480|B.1.1.56|South Africa|2020-08-01	0.0004063219	Africa
Africa|hCoV-19/Gambia/GC19-3375/2020|EPI ISL 561066|B.1.5.12|Gambia|2020-07-27	Africa|hCoV-19/South Africa/KRISP-K002616/2020|EPI ISL 535480|B.1.1.56|South Africa|2020-08-01	0.0003724453	Africa
Africa|hCoV-19/Gambia/GC19-3380/2020|EPI ISL 561067|B.1.5.12|Gambia|2020-07-27	Africa|hCoV-19/South Africa/KRISP-K002616/2020|EPI ISL 535480|B.1.1.56|South Africa|2020-08-01	0.0004063494	Africa
Africa|hCoV-19/Gambia/GC19-3381/2020|EPI ISL 561068|B.1.5.12|Gambia|2020-07-27	Africa|hCoV-19/South Africa/KRISP-K002616/2020|EPI ISL 535480|B.1.1.56|South Africa|2020-08-01	0.0005714960	Africa
Africa|hCoV-19/Gambia/GC19-3396/2020|EPI ISL 561069|B.1.5.12|Gambia|2020-07-27	Africa|hCoV-19/South Africa/KRISP-K002616/2020|EPI ISL 535480|B.1.1.56|South Africa|2020-08-01	0.0005378678	Africa
Africa|hCoV-19/Gambia/GC19-3398/2020|EPI ISL 561070|B.1.1.242|Gambia|2020-07-27	Africa|hCoV-19/South Africa/KRISP-K002616/2020|EPI ISL 535480|B.1.1.56|South Africa|2020-08-01	0.0004705615	Africa
Africa|hCoV-19/Gambia/GC19-3399/2020|EPI ISL 561172|B.1.5|Gambia|2020-07-27	Africa|hCoV-19/South Africa/KRISP-K002616/2020|EPI ISL 535480|B.1.1.56|South Africa|2020-08-01	0.0003025332	Africa
Africa|hCoV-19/Gambia/GC19-3400/2020|EPI ISL 561173|B.1.5|Gambia|2020-07-27	Africa|hCoV-19/South Africa/KRISP-K002616/2020|EPI ISL 535480|B.1.1.56|South Africa|2020-08-01	0.0003697579	Africa
Africa|hCoV-19/Gambia/GC19-3407/2020|EPI ISL 561174|B.1.1.242|Gambia|2020-07-27	Africa|hCoV-19/South Africa/KRISP-K002616/2020|EPI ISL 535480|B.1.1.56|South Africa|2020-08-01	0.0003361300	Africa
Africa|hCoV-19/Gambia/GC19-3411/2020|EPI ISL 561175|B.1.5.12|Gambia|2020-07-27	Africa|hCoV-19/South Africa/KRISP-K002616/2020|EPI ISL 535480|B.1.1.56|South Africa|2020-08-01	0.0004780803	Africa
Africa|hCoV-19/Gambia/GC19-3418/2020|EPI ISL 561176|B.1.1.242|Gambia|2020-07-27	Africa|hCoV-19/South Africa/KRISP-K002616/2020|EPI ISL 535480|B.1.1.56|South Africa|2020-08-01	0.0004033493	Africa
Africa|hCoV-19/Gambia/GC19-3429/2020|EPI ISL 561178|B.1.5.12|Gambia|2020-07-27	Africa|hCoV-19/South Africa/KRISP-K002616/2020|EPI ISL 535480|B.1.1.56|South Africa|2020-08-01	0.0004033316	Africa
Africa|hCoV-19/Gambia/GC19-3432/2020|EPI ISL 561179|B.1.5.12|Gambia|2020-07-27	Africa|hCoV-19/South Africa/KRISP-K002616/2020|EPI ISL 535480|B.1.1.56|South Africa|2020-08-01	0.0005758098	Africa
Africa|hCoV-19/Gambia/GC19-3438/2020|EPI ISL 561180|B.1.5.12|Gambia|2020-07-27	Africa|hCoV-19/South Africa/KRISP-K002616/2020|EPI ISL 535480|B.1.1.56|South Africa|2020-08-01	0.0005378985	Africa
Africa|hCoV-19/Gambia/GC19-3445/2020|EPI ISL 561181|B.1.5.12|Gambia|2020-07-27	Africa|hCoV-19/South Africa/KRISP-K002616/2020|EPI ISL 535480|B.1.1.56|South Africa|2020-08-01	0.0006051257	Africa
Africa|hCoV-19/Gambia/GC19-3448/2020|EPI ISL 561183|B.1.5|Gambia|2020-07-27	Africa|hCoV-19/South Africa/KRISP-K002616/2020|EPI ISL 535480|B.1.1.56|South Africa|2020-08-01	0.0003418932	Africa
Africa|hCoV-19/Gambia/GC19-3497/2020|EPI ISL 561184|B.1.5.12|Gambia|2020-07-27	Africa|hCoV-19/South Africa/KRISP-K002616/2020|EPI ISL 535480|B.1.1.56|South Africa|2020-08-01	0.0005378316	Africa
Africa|hCoV-19/Gambia/GC19-3503/2020|EPI ISL 561186|B.1.5.12|Gambia|2020-07-27	Africa|hCoV-19/South Africa/KRISP-K002616/2020|EPI ISL 535480|B.1.1.56|South Africa|2020-08-01	0.0004438317	Africa
Africa|hCoV-19/Gambia/GC19-3504/2020|EPI ISL 561187|B.1.5.12|Gambia|2020-07-27	Africa|hCoV-19/South Africa/KRISP-K002616/2020|EPI ISL 535480|B.1.1.56|South Africa|2020-08-01	0.0005079799	Africa
Africa|hCoV-19/Gambia/GC19-3505/2020|EPI ISL 561188|B.1.5.12|Gambia|2020-07-27	Africa|hCoV-19/South Africa/KRISP-K002616/2020|EPI ISL 535480|B.1.1.56|South Africa|2020-08-01	0.0004706106	Africa
Africa|hCoV-19/Gambia/GC19-3529/2020|EPI ISL 561191|B.1.5.12|Gambia|2020-07-27	Africa|hCoV-19/South Africa/KRISP-K002616/2020|EPI ISL 535480|B.1.1.56|South Africa|2020-08-01	0.0005378804	Africa
Africa|hCoV-19/Gambia/GC19-3530/2020|EPI ISL 561192|B.1.5.12|Gambia|2020-07-27	Africa|hCoV-19/South Africa/KRISP-K002616/2020|EPI ISL 535480|B.1.1.56|South Africa|2020-08-01	0.0004137027	Africa
Africa|hCoV-19/Gambia/GC19-3533/2020|EPI ISL 561193|B.1.1.293|Gambia|2020-07-27	Africa|hCoV-19/South Africa/KRISP-K002616/2020|EPI ISL 535480|B.1.1.56|South Africa|2020-08-01	0.0003361141	Africa
Africa|hCoV-19/Gambia/GC19-3535/2020|EPI ISL 561194|B.1.1.242|Gambia|2020-07-27	Africa|hCoV-19/South Africa/KRISP-K002616/2020|EPI ISL 535480|B.1.1.56|South Africa|2020-08-01	0.0004033357	Africa
Africa|hCoV-19/Gambia/GC19-3550/2020|EPI ISL 561195|B.1.5.12|Gambia|2020-07-27	Africa|hCoV-19/South Africa/KRISP-K002616/2020|EPI ISL 535480|B.1.1.56|South Africa|2020-08-01	0.0005042459	Africa
Africa|hCoV-19/Gambia/GC19-3565/2020|EPI ISL 561196|B.1.5.12|Gambia|2020-07-27	Africa|hCoV-19/South Africa/KRISP-K002616/2020|EPI ISL 535480|B.1.1.56|South Africa|2020-08-01	0.0004369514	Africa
Africa|hCoV-19/Gambia/GC19-3578/2020|EPI ISL 561197|B.1.5.12|Gambia|2020-07-27	Africa|hCoV-19/South Africa/KRISP-K002616/2020|EPI ISL 535480|B.1.1.56|South Africa|2020-08-01	0.0004707940	Africa
Africa|hCoV-19/Gambia/GC19-3629/2020|EPI ISL 561199|B.1.5.12|Gambia|2020-07-27	Africa|hCoV-19/South Africa/KRISP-K002616/2020|EPI ISL 535480|B.1.1.56|South Africa|2020-08-01	0.0005715210	Africa
Africa|hCoV-19/Gambia/GC19-3656/2020|EPI ISL 561201|B.1.5.12|Gambia|2020-07-27	Africa|hCoV-19/South Africa/KRISP-K002616/2020|EPI ISL 535480|B.1.1.56|South Africa|2020-08-01	0.0004706200	Africa
Africa|hCoV-19/Gambia/GC19-3659/2020|EPI ISL 561202|B.1.1|Gambia|2020-07-27	Africa|hCoV-19/South Africa/KRISP-K002616/2020|EPI ISL 535480|B.1.1.56|South Africa|2020-08-01	0.0003697529	Africa
Africa|hCoV-19/Gambia/GC19-3666/2020|EPI ISL 561204|B.1.5.12|Gambia|2020-07-27	Africa|hCoV-19/South Africa/KRISP-K002616/2020|EPI ISL 535480|B.1.1.56|South Africa|2020-08-01	0.0005422602	Africa
Africa|hCoV-19/Gambia/GC19-3769/2020|EPI ISL 561072|B.1.292|Gambia|2020-07-27	Africa|hCoV-19/South Africa/KRISP-K002616/2020|EPI ISL 535480|B.1.1.56|South Africa|2020-08-01	0.0004779595	Africa
Africa|hCoV-19/Gambia/GC19-3773/2020|EPI ISL 561073|B.1.5.12|Gambia|2020-07-27	Africa|hCoV-19/South Africa/KRISP-K002616/2020|EPI ISL 535480|B.1.1.56|South Africa|2020-08-01	0.0005378678	Africa
Africa|hCoV-19/Gambia/GC19-3774/2020|EPI ISL 561074|B.1.5.12|Gambia|2020-07-27	Africa|hCoV-19/South Africa/KRISP-K002616/2020|EPI ISL 535480|B.1.1.56|South Africa|2020-08-01	0.0005042408	Africa
Africa|hCoV-19/Gambia/GC19-3794/2020|EPI ISL 561078|B.1.5.12|Gambia|2020-07-27	Africa|hCoV-19/South Africa/KRISP-K002616/2020|EPI ISL 535480|B.1.1.56|South Africa|2020-08-01	0.0005121241	Africa
Africa|hCoV-19/Gambia/GC19-3796/2020|EPI ISL 561079|B.1.5.12|Gambia|2020-07-27	Africa|hCoV-19/South Africa/KRISP-K002616/2020|EPI ISL 535480|B.1.1.56|South Africa|2020-08-01	0.0005378424	Africa
Africa|hCoV-19/Gambia/GC19-3798/2020|EPI ISL 561080|B.1.1.242|Gambia|2020-07-27	Africa|hCoV-19/South Africa/KRISP-K002616/2020|EPI ISL 535480|B.1.1.56|South Africa|2020-08-01	0.0004412069	Africa
Africa|hCoV-19/Gambia/GC19-3799/2020|EPI ISL 561081|B.1.1.242|Gambia|2020-07-27	Africa|hCoV-19/South Africa/KRISP-K002616/2020|EPI ISL 535480|B.1.1.56|South Africa|2020-08-01	0.0004369222	Africa
Africa|hCoV-19/Gambia/GC19-3802/2020|EPI ISL 561082|B.1.5.12|Gambia|2020-07-27	Africa|hCoV-19/South Africa/KRISP-K002616/2020|EPI ISL 535480|B.1.1.56|South Africa|2020-08-01	0.0005714883	Africa
Africa|hCoV-19/Gambia/GC19-3805/2020|EPI ISL 561083|B.1.5.12|Gambia|2020-07-27	Africa|hCoV-19/South Africa/KRISP-K002616/2020|EPI ISL 535480|B.1.1.56|South Africa|2020-08-01	0.0005378551	Africa
Africa|hCoV-19/Gambia/GC19-3806/2020|EPI ISL 561084|B.1.1.293|Gambia|2020-07-27	Africa|hCoV-19/South Africa/KRISP-K002616/2020|EPI ISL 535480|B.1.1.56|South Africa|2020-08-01	0.0003360870	Africa
Africa|hCoV-19/Gambia/GC19-3807/2020|EPI ISL 561085|B.1.1.293|Gambia|2020-07-27	Africa|hCoV-19/South Africa/KRISP-K002616/2020|EPI ISL 535480|B.1.1.56|South Africa|2020-08-01	0.0003697317	Africa
Africa|hCoV-19/Gambia/GC19-3812/2020|EPI ISL 561086|B.1.1.293|Gambia|2020-07-27	Africa|hCoV-19/South Africa/KRISP-K002616/2020|EPI ISL 535480|B.1.1.56|South Africa|2020-08-01	0.0004041803	Africa
Africa|hCoV-19/Gambia/GC19-3813/2020|EPI ISL 561087|B.1.1.293|Gambia|2020-07-27	Africa|hCoV-19/South Africa/KRISP-K002616/2020|EPI ISL 535480|B.1.1.56|South Africa|2020-08-01	0.0003697192	Africa
Africa|hCoV-19/Gambia/GC19-3814/2020|EPI ISL 561088|B.1|Gambia|2020-07-27	Africa|hCoV-19/South Africa/KRISP-K002616/2020|EPI ISL 535480|B.1.1.56|South Africa|2020-08-01	0.0006388380	Africa
Africa|hCoV-19/Gambia/GC19-3816/2020|EPI ISL 561089|B.1.1.293|Gambia|2020-07-27	Africa|hCoV-19/South Africa/KRISP-K002616/2020|EPI ISL 535480|B.1.1.56|South Africa|2020-08-01	0.0003386015	Africa
Africa|hCoV-19/Gambia/GC19-3818/2020|EPI ISL 561090|B.1.1.293|Gambia|2020-07-27	Africa|hCoV-19/South Africa/KRISP-K002616/2020|EPI ISL 535480|B.1.1.56|South Africa|2020-08-01	0.0004369498	Africa
Africa|hCoV-19/Gambia/GC19-3820/2020|EPI ISL 561091|B.1.1.293|Gambia|2020-07-27	Africa|hCoV-19/South Africa/KRISP-K002616/2020|EPI ISL 535480|B.1.1.56|South Africa|2020-08-01	0.0003697193	Africa
Africa|hCoV-19/Gambia/GC19-3821/2020|EPI ISL 561092|B.1.5.12|Gambia|2020-07-27	Africa|hCoV-19/South Africa/KRISP-K002616/2020|EPI ISL 535480|B.1.1.56|South Africa|2020-08-01	0.0004481563	Africa
Africa|hCoV-19/Gambia/GC19-3822/2020|EPI ISL 561093|B.1.5.12|Gambia|2020-07-27	Africa|hCoV-19/South Africa/KRISP-K002616/2020|EPI ISL 535480|B.1.1.56|South Africa|2020-08-01	0.0005378677	Africa
Africa|hCoV-19/Gambia/GC19-3823/2020|EPI ISL 561094|B.1.5.12|Gambia|2020-07-27	Africa|hCoV-19/South Africa/KRISP-K002616/2020|EPI ISL 535480|B.1.1.56|South Africa|2020-08-01	0.0005418909	Africa
Africa|hCoV-19/Gambia/GC19-3835/2020|EPI ISL 561096|B.1.1.293|Gambia|2020-07-27	Africa|hCoV-19/South Africa/KRISP-K002616/2020|EPI ISL 535480|B.1.1.56|South Africa|2020-08-01	0.0003360983	Africa
Africa|hCoV-19/Gambia/GC19-3836/2020|EPI ISL 561097|B.1.5.12|Gambia|2020-07-27	Africa|hCoV-19/South Africa/KRISP-K002616/2020|EPI ISL 535480|B.1.1.56|South Africa|2020-08-01	0.0005042070	Africa
Africa|hCoV-19/Gambia/GC19-3839/2020|EPI ISL 561098|B.1.5.12|Gambia|2020-07-27	Africa|hCoV-19/South Africa/KRISP-K002616/2020|EPI ISL 535480|B.1.1.56|South Africa|2020-08-01	0.0005378678	Africa
Africa|hCoV-19/Gambia/GC19-3842/2020|EPI ISL 561099|B.1.1.293|Gambia|2020-07-27	Africa|hCoV-19/South Africa/KRISP-K002616/2020|EPI ISL 535480|B.1.1.56|South Africa|2020-08-01	0.0004369586	Africa
Africa|hCoV-19/Gambia/GC19-3846/2020|EPI ISL 561100|B.1.1.293|Gambia|2020-07-27	Africa|hCoV-19/South Africa/KRISP-K002616/2020|EPI ISL 535480|B.1.1.56|South Africa|2020-08-01	0.0004033383	Africa
Africa|hCoV-19/Gambia/GC19-3852/2020|EPI ISL 561101|B.1.5.12|Gambia|2020-07-27	Africa|hCoV-19/South Africa/KRISP-K002616/2020|EPI ISL 535480|B.1.1.56|South Africa|2020-08-01	0.0005463198	Africa
Africa|hCoV-19/Gambia/GC19-3854/2020|EPI ISL 561102|B.1.1.293|Gambia|2020-07-27	Africa|hCoV-19/South Africa/KRISP-K002616/2020|EPI ISL 535480|B.1.1.56|South Africa|2020-08-01	0.0004369586	Africa
Africa|hCoV-19/Gambia/GC192573/2020|EPI ISL 561115|B.1.5.12|Gambia|2020-07-21	Africa|hCoV-19/South Africa/KRISP-K002616/2020|EPI ISL 535480|B.1.1.56|South Africa|2020-08-01	0.0005378912	Africa
Africa|hCoV-19/Gambia/GC192576/2020|EPI ISL 561117|B.1.5.12|Gambia|2020-07-21	Africa|hCoV-19/South Africa/KRISP-K002616/2020|EPI ISL 535480|B.1.1.56|South Africa|2020-08-01	0.0004405639	Africa
Africa|hCoV-19/Gambia/GC192579/2020|EPI ISL 561118|B.1.5.12|Gambia|2020-07-21	Africa|hCoV-19/South Africa/KRISP-K002616/2020|EPI ISL 535480|B.1.1.56|South Africa|2020-08-01	0.0004431466	Africa
Africa|hCoV-19/Gambia/GC192602/2020|EPI ISL 561120|B.1.1.293|Gambia|2020-07-21	Africa|hCoV-19/South Africa/KRISP-K002616/2020|EPI ISL 535480|B.1.1.56|South Africa|2020-08-01	0.0004369499	Africa
Africa|hCoV-19/Gambia/GC192610/2020|EPI ISL 561121|B.1.1.293|Gambia|2020-07-21	Africa|hCoV-19/South Africa/KRISP-K002616/2020|EPI ISL 535480|B.1.1.56|South Africa|2020-08-01	0.0004369499	Africa
Africa|hCoV-19/Gambia/GC192751/2020|EPI ISL 561138|B.1.5.12|Gambia|2020-07-21	Africa|hCoV-19/South Africa/KRISP-K002616/2020|EPI ISL 535480|B.1.1.56|South Africa|2020-08-01	0.0005715324	Africa
Africa|hCoV-19/Gambia/GC192756/2020|EPI ISL 561139|B.1.5.12|Gambia|2020-07-22	Africa|hCoV-19/South Africa/KRISP-K002616/2020|EPI ISL 535480|B.1.1.56|South Africa|2020-08-01	0.0005042408	Africa
Africa|hCoV-19/Gambia/GC192772/2020|EPI ISL 561140|B.1.1|Gambia|2020-07-22	Africa|hCoV-19/South Africa/KRISP-K002616/2020|EPI ISL 535480|B.1.1.56|South Africa|2020-08-01	0.0004033302	Africa
Africa|hCoV-19/Gambia/GC192778/2020|EPI ISL 561141|B.1.1|Gambia|2020-07-22	Africa|hCoV-19/South Africa/KRISP-K002616/2020|EPI ISL 535480|B.1.1.56|South Africa|2020-08-01	0.0004033709	Africa
Africa|hCoV-19/Gambia/GC192781/2020|EPI ISL 561142|B.1.5.12|Gambia|2020-07-22	Africa|hCoV-19/South Africa/KRISP-K002616/2020|EPI ISL 535480|B.1.1.56|South Africa|2020-08-01	0.0005378678	Africa
Africa|hCoV-19/Gambia/GC192782/2020|EPI ISL 561143|B.1.5.12|Gambia|2020-07-22	Africa|hCoV-19/South Africa/KRISP-K002616/2020|EPI ISL 535480|B.1.1.56|South Africa|2020-08-01	0.0005378804	Africa
Africa|hCoV-19/Gambia/GC192786/2020|EPI ISL 561144|B.1.1.293|Gambia|2020-07-22	Africa|hCoV-19/South Africa/KRISP-K002616/2020|EPI ISL 535480|B.1.1.56|South Africa|2020-08-01	0.0003697031	Africa
Africa|hCoV-19/Gambia/GC192789/2020|EPI ISL 561145|B.1|Gambia|2020-07-22	Africa|hCoV-19/South Africa/KRISP-K002616/2020|EPI ISL 535480|B.1.1.56|South Africa|2020-08-01	0.0004705931	Africa
Africa|hCoV-19/Gambia/GC192811/2020|EPI ISL 561147|B.1.5.12|Gambia|2020-07-22	Africa|hCoV-19/South Africa/KRISP-K002616/2020|EPI ISL 535480|B.1.1.56|South Africa|2020-08-01	0.0005125090	Africa
Africa|hCoV-19/Gambia/GC192812/2020|EPI ISL 561148|B.1.1.293|Gambia|2020-07-22	Africa|hCoV-19/South Africa/KRISP-K002616/2020|EPI ISL 535480|B.1.1.56|South Africa|2020-08-01	0.0003024590	Africa
Africa|hCoV-19/Gambia/NPHL-038/2020|EPI ISL 561205|B.1.1|Gambia|2020	Africa|hCoV-19/South Africa/KRISP-K002616/2020|EPI ISL 535480|B.1.1.56|South Africa|2020-08-01	0.0004369602	Africa
Africa|hCoV-19/Gambia/NPHL-061/2020|EPI ISL 561206|B.1.5.12|Gambia|2020	Africa|hCoV-19/South Africa/KRISP-K002616/2020|EPI ISL 535480|B.1.1.56|South Africa|2020-08-01	0.0006051400	Africa
Africa|hCoV-19/Gambia/NPHL-1168/2020|EPI ISL 561212|B.1.5.12|Gambia|2020-06-27	Africa|hCoV-19/South Africa/KRISP-K002616/2020|EPI ISL 535480|B.1.1.56|South Africa|2020-08-01	0.0006051763	Africa
Africa|hCoV-19/Gambia/NPHL-1208/2020|EPI ISL 561213|B.1.5.12|Gambia|2020-06-30	Africa|hCoV-19/South Africa/KRISP-K002616/2020|EPI ISL 535480|B.1.1.56|South Africa|2020-08-01	0.0003746942	Africa
Africa|hCoV-19/Gambia/NPHL-1209/2020|EPI ISL 561214|B.1.5.12|Gambia|2020-06-30	Africa|hCoV-19/South Africa/KRISP-K002616/2020|EPI ISL 535480|B.1.1.56|South Africa|2020-08-01	0.0003433923	Africa
Africa|hCoV-19/Gambia/NPHL-1212/2020|EPI ISL 561215|B.1.5.12|Gambia|2020-06-30	Africa|hCoV-19/South Africa/KRISP-K002616/2020|EPI ISL 535480|B.1.1.56|South Africa|2020-08-01	0.0004705726	Africa
Africa|hCoV-19/Gambia/NPHL-1224/2020|EPI ISL 561217|B.1.1.293|Gambia|2020-06-30	Africa|hCoV-19/South Africa/KRISP-K002616/2020|EPI ISL 535480|B.1.1.56|South Africa|2020-08-01	0.0002809874	Africa
Africa|hCoV-19/Gambia/NPHL-1230/2020|EPI ISL 561218|B.1.5|Gambia|2020-06-30	Africa|hCoV-19/South Africa/KRISP-K002616/2020|EPI ISL 535480|B.1.1.56|South Africa|2020-08-01	0.0003065204	Africa
Africa|hCoV-19/Gambia/NPHL-1248/2020|EPI ISL 561222|B.1.5|Gambia|2020-07-01	Africa|hCoV-19/South Africa/KRISP-K002616/2020|EPI ISL 535480|B.1.1.56|South Africa|2020-08-01	0.0003065002	Africa
Africa|hCoV-19/Gambia/NPHL-1258/2020|EPI ISL 561223|B.1.292|Gambia|2020-07-02	Africa|hCoV-19/South Africa/KRISP-K002616/2020|EPI ISL 535480|B.1.1.56|South Africa|2020-08-01	0.0004369601	Africa
Africa|hCoV-19/Gambia/NPHL-1422/2020|EPI ISL 561228|B.1.5|Gambia|2020-07-04	Africa|hCoV-19/South Africa/KRISP-K002616/2020|EPI ISL 535480|B.1.1.56|South Africa|2020-08-01	0.0002473855	Africa
Africa|hCoV-19/Gambia/NPHL-1424/2020|EPI ISL 561229|B.1.292|Gambia|2020-07-04	Africa|hCoV-19/South Africa/KRISP-K002616/2020|EPI ISL 535480|B.1.1.56|South Africa|2020-08-01	0.0004370916	Africa
Africa|hCoV-19/Gambia/NPHL-1446/2020|EPI ISL 561230|B.1.5|Gambia|2020-07-04	Africa|hCoV-19/South Africa/KRISP-K002616/2020|EPI ISL 535480|B.1.1.56|South Africa|2020-08-01	0.0003065002	Africa
Africa|hCoV-19/Gambia/NPHL-1477/2020|EPI ISL 561231|B.1.5|Gambia|2020	Africa|hCoV-19/South Africa/KRISP-K002616/2020|EPI ISL 535480|B.1.1.56|South Africa|2020-08-01	0.0003165230	Africa
Africa|hCoV-19/Gambia/NPHL-1514/2020|EPI ISL 561232|B.1.1|Gambia|2020	Africa|hCoV-19/South Africa/KRISP-K002616/2020|EPI ISL 535480|B.1.1.56|South Africa|2020-08-01	0.0003360723	Africa
Africa|hCoV-19/Gambia/NPHL-1641/2020|EPI ISL 561235|B.1.292|Gambia|2020-07-31	Africa|hCoV-19/South Africa/KRISP-K002616/2020|EPI ISL 535480|B.1.1.56|South Africa|2020-08-01	0.0004876076	Africa
Africa|hCoV-19/Gambia/NPHL-1645/2020|EPI ISL 561236|B.1.1.293|Gambia|2020-08-04	Africa|hCoV-19/South Africa/KRISP-K002616/2020|EPI ISL 535480|B.1.1.56|South Africa|2020-08-01	0.0003718862	Africa
Africa|hCoV-19/Gambia/NPHL-1711/2020|EPI ISL 561237|B.1.1.293|Gambia|2020-08-04	Africa|hCoV-19/South Africa/KRISP-K002616/2020|EPI ISL 535480|B.1.1.56|South Africa|2020-08-01	0.0003024590	Africa
Africa|hCoV-19/Gambia/NPHL-1746/2020|EPI ISL 561238|B.1.1|Gambia|2020-07-20	Africa|hCoV-19/South Africa/KRISP-K002616/2020|EPI ISL 535480|B.1.1.56|South Africa|2020-08-01	0.0002352680	Africa
Africa|hCoV-19/Gambia/NPHL-1921/2020|EPI ISL 561239|B.1.1|Gambia|2020	Africa|hCoV-19/South Africa/KRISP-K002616/2020|EPI ISL 535480|B.1.1.56|South Africa|2020-08-01	0.0004033302	Africa
Africa|hCoV-19/Gambia/NPHL-1968/2020|EPI ISL 561240|B.1.1|Gambia|2020-07-16	Africa|hCoV-19/South Africa/KRISP-K002616/2020|EPI ISL 535480|B.1.1.56|South Africa|2020-08-01	0.0004033302	Africa
Africa|hCoV-19/Gambia/NPHL-2037/2020|EPI ISL 561241|B.1.1|Gambia|2020-07-15	Africa|hCoV-19/South Africa/KRISP-K002616/2020|EPI ISL 535480|B.1.1.56|South Africa|2020-08-01	0.0003697243	Africa
Africa|hCoV-19/Gambia/NPHL-2268/2020|EPI ISL 561242|B.1.1|Gambia|2020	Africa|hCoV-19/South Africa/KRISP-K002616/2020|EPI ISL 535480|B.1.1.56|South Africa|2020-08-01	0.0002021140	Africa
Africa|hCoV-19/Gambia/NPHL-2344/2020|EPI ISL 561243|B.1.292|Gambia|2020	Africa|hCoV-19/South Africa/KRISP-K002616/2020|EPI ISL 535480|B.1.1.56|South Africa|2020-08-01	0.0005042491	Africa
Africa|hCoV-19/Gambia/NPHL-2374/2020|EPI ISL 561244|B.1.5.12|Gambia|2020	Africa|hCoV-19/South Africa/KRISP-K002616/2020|EPI ISL 535480|B.1.1.56|South Africa|2020-08-01	0.0004705884	Africa
Africa|hCoV-19/Gambia/NPHL-242/2020|EPI ISL 561245|B.1.5|Gambia|2020	Africa|hCoV-19/South Africa/KRISP-K002616/2020|EPI ISL 535480|B.1.1.56|South Africa|2020-08-01	0.0003025139	Africa
Africa|hCoV-19/Gambia/NPHL-243/2020|EPI ISL 561246|B.1.5|Gambia|2020	Africa|hCoV-19/South Africa/KRISP-K002616/2020|EPI ISL 535480|B.1.1.56|South Africa|2020-08-01	0.0002747270	Africa
Africa|hCoV-19/Gambia/NPHL-244/2020|EPI ISL 561247|B.1.1.293|Gambia|2020	Africa|hCoV-19/South Africa/KRISP-K002616/2020|EPI ISL 535480|B.1.1.56|South Africa|2020-08-01	0.0003390078	Africa
Africa|hCoV-19/Gambia/NPHL-2443/2020|EPI ISL 561248|B.1.5.12|Gambia|2020	Africa|hCoV-19/South Africa/KRISP-K002616/2020|EPI ISL 535480|B.1.1.56|South Africa|2020-08-01	0.0004705724	Africa
Africa|hCoV-19/Gambia/NPHL-2444/2020|EPI ISL 561249|B.1.292|Gambia|2020-07-21	Africa|hCoV-19/South Africa/KRISP-K002616/2020|EPI ISL 535480|B.1.1.56|South Africa|2020-08-01	0.0004705820	Africa
Africa|hCoV-19/Gambia/NPHL-2446/2020|EPI ISL 561250|B.1.1|Gambia|2020	Africa|hCoV-19/South Africa/KRISP-K002616/2020|EPI ISL 535480|B.1.1.56|South Africa|2020-08-01	0.0004136584	Africa
Africa|hCoV-19/Gambia/NPHL-245/2020|EPI ISL 561251|B.1.1|Gambia|2020	Africa|hCoV-19/South Africa/KRISP-K002616/2020|EPI ISL 535480|B.1.1.56|South Africa|2020-08-01	0.0002369961	Africa
Africa|hCoV-19/Gambia/NPHL-2457/2020|EPI ISL 561252|B.1.1|Gambia|2020-07-21	Africa|hCoV-19/South Africa/KRISP-K002616/2020|EPI ISL 535480|B.1.1.56|South Africa|2020-08-01	0.0004136442	Africa
Africa|hCoV-19/Gambia/NPHL-2458/2020|EPI ISL 561253|B.1.292|Gambia|2020-07-21	Africa|hCoV-19/South Africa/KRISP-K002616/2020|EPI ISL 535480|B.1.1.56|South Africa|2020-08-01	0.0004827830	Africa
Africa|hCoV-19/Gambia/NPHL-2463/2020|EPI ISL 561254|B.1.1|Gambia|2020	Africa|hCoV-19/South Africa/KRISP-K002616/2020|EPI ISL 535480|B.1.1.56|South Africa|2020-08-01	0.0004178056	Africa
Africa|hCoV-19/Gambia/NPHL-2465/2020|EPI ISL 561255|B.1.1|Gambia|2020-07-21	Africa|hCoV-19/South Africa/KRISP-K002616/2020|EPI ISL 535480|B.1.1.56|South Africa|2020-08-01	0.0004136727	Africa
Africa|hCoV-19/Gambia/NPHL-2469/2020|EPI ISL 561256|B.1.5.12|Gambia|2020-07-21	Africa|hCoV-19/South Africa/KRISP-K002616/2020|EPI ISL 535480|B.1.1.56|South Africa|2020-08-01	0.0005516550	Africa
Africa|hCoV-19/Gambia/NPHL-247/2020|EPI ISL 561257|B.1.1.293|Gambia|2020	Africa|hCoV-19/South Africa/KRISP-K002616/2020|EPI ISL 535480|B.1.1.56|South Africa|2020-08-01	0.0003360915	Africa
Africa|hCoV-19/Gambia/NPHL-2470/2020|EPI ISL 561258|B.1.1|Gambia|2020-07-21	Africa|hCoV-19/South Africa/KRISP-K002616/2020|EPI ISL 535480|B.1.1.56|South Africa|2020-08-01	0.0004136584	Africa
Africa|hCoV-19/Gambia/NPHL-2472/2020|EPI ISL 561259|B.1.5.12|Gambia|2020-07-21	Africa|hCoV-19/South Africa/KRISP-K002616/2020|EPI ISL 535480|B.1.1.56|South Africa|2020-08-01	0.0003447178	Africa
Africa|hCoV-19/Gambia/NPHL-2473/2020|EPI ISL 561260|B.1.5.12|Gambia|2020-07-21	Africa|hCoV-19/South Africa/KRISP-K002616/2020|EPI ISL 535480|B.1.1.56|South Africa|2020-08-01	0.0006051845	Africa
Africa|hCoV-19/Gambia/NPHL-2478/2020|EPI ISL 561261|B.1.5.12|Gambia|2020-07-21	Africa|hCoV-19/South Africa/KRISP-K002616/2020|EPI ISL 535480|B.1.1.56|South Africa|2020-08-01	0.0003830313	Africa
Africa|hCoV-19/Gambia/NPHL-2497/2020|EPI ISL 561262|B.1.1.242|Gambia|2020-07-21	Africa|hCoV-19/South Africa/KRISP-K002616/2020|EPI ISL 535480|B.1.1.56|South Africa|2020-08-01	0.0003829686	Africa
Africa|hCoV-19/Gambia/NPHL-2504/2020|EPI ISL 561264|B.1.5.12|Gambia|2020-07-23	Africa|hCoV-19/South Africa/KRISP-K002616/2020|EPI ISL 535480|B.1.1.56|South Africa|2020-08-01	0.0006155954	Africa
Africa|hCoV-19/Gambia/NPHL-2514/2020|EPI ISL 561265|B.1.5.12|Gambia|2020-07-21	Africa|hCoV-19/South Africa/KRISP-K002616/2020|EPI ISL 535480|B.1.1.56|South Africa|2020-08-01	0.0005516606	Africa
Africa|hCoV-19/Gambia/NPHL-2521/2020|EPI ISL 561266|B.1.5.12|Gambia|2020-07-23	Africa|hCoV-19/South Africa/KRISP-K002616/2020|EPI ISL 535480|B.1.1.56|South Africa|2020-08-01	0.0005516380	Africa
Africa|hCoV-19/Gambia/NPHL-2522/2020|EPI ISL 561267|B.1.1.293|Gambia|2020-07-22	Africa|hCoV-19/South Africa/KRISP-K002616/2020|EPI ISL 535480|B.1.1.56|South Africa|2020-08-01	0.0003794969	Africa
Africa|hCoV-19/Gambia/NPHL-2524/2020|EPI ISL 561268|B.1.1|Gambia|2020-07-24	Africa|hCoV-19/South Africa/KRISP-K002616/2020|EPI ISL 535480|B.1.1.56|South Africa|2020-08-01	0.0003697243	Africa
Africa|hCoV-19/Gambia/NPHL-2529/2020|EPI ISL 561269|B.1.1.293|Gambia|2020-07-21	Africa|hCoV-19/South Africa/KRISP-K002616/2020|EPI ISL 535480|B.1.1.56|South Africa|2020-08-01	0.0003446738	Africa
Africa|hCoV-19/Gambia/NPHL-253/2020|EPI ISL 561270|B.1.1.293|Gambia|2020	Africa|hCoV-19/South Africa/KRISP-K002616/2020|EPI ISL 535480|B.1.1.56|South Africa|2020-08-01	0.0003696957	Africa
Africa|hCoV-19/Gambia/NPHL-2537/2020|EPI ISL 561271|B.1.1|Gambia|2020	Africa|hCoV-19/South Africa/KRISP-K002616/2020|EPI ISL 535480|B.1.1.56|South Africa|2020-08-01	0.0004437908	Africa
