## Supplementary material for "Epidemiology and genetic diversity of SARS-CoV-2 lineages circulating in Africa": Pairwise distance: ContinentsPairwiseDistance.csv (part 385 of 1021)

Species 1	Species 2	Dist	Continent
Africa|hCoV-19/Gambia/NPHL-2538/2020|EPI ISL 561272|B.1.5.12|Gambia|2020-07-21	Africa|hCoV-19/South Africa/KRISP-K002616/2020|EPI ISL 535480|B.1.1.56|South Africa|2020-08-01	0.0005171374	Africa
Africa|hCoV-19/Gambia/NPHL-2550/2020|EPI ISL 561274|B.1.292|Gambia|2020-07-21	Africa|hCoV-19/South Africa/KRISP-K002616/2020|EPI ISL 535480|B.1.1.56|South Africa|2020-08-01	0.0004481656	Africa
Africa|hCoV-19/Gambia/NPHL-2554/2020|EPI ISL 561275|B.1.5.12|Gambia|2020	Africa|hCoV-19/South Africa/KRISP-K002616/2020|EPI ISL 535480|B.1.1.56|South Africa|2020-08-01	0.0004481872	Africa
Africa|hCoV-19/Gambia/NPHL-2555/2020|EPI ISL 561276|B.1.1|Gambia|2020-07-21	Africa|hCoV-19/South Africa/KRISP-K002616/2020|EPI ISL 535480|B.1.1.56|South Africa|2020-08-01	0.0003830911	Africa
Africa|hCoV-19/Gambia/NPHL-256/2020|EPI ISL 561277|B.1.1.293|Gambia|2020	Africa|hCoV-19/South Africa/KRISP-K002616/2020|EPI ISL 535480|B.1.1.56|South Africa|2020-08-01	0.0002688650	Africa
Africa|hCoV-19/Gambia/NPHL-2560/2020|EPI ISL 561278|B.1.1|Gambia|2020	Africa|hCoV-19/South Africa/KRISP-K002616/2020|EPI ISL 535480|B.1.1.56|South Africa|2020-08-01	0.0004136442	Africa
Africa|hCoV-19/Gambia/NPHL-2567/2020|EPI ISL 561279|B.1|Gambia|2020	Africa|hCoV-19/South Africa/KRISP-K002616/2020|EPI ISL 535480|B.1.1.56|South Africa|2020-08-01	0.0006725038	Africa
Africa|hCoV-19/Gambia/NPHL-2573/2020|EPI ISL 561280|B.1.1.293|Gambia|2020	Africa|hCoV-19/South Africa/KRISP-K002616/2020|EPI ISL 535480|B.1.1.56|South Africa|2020-08-01	0.0003447213	Africa
Africa|hCoV-19/Gambia/NPHL-2586/2020|EPI ISL 561281|B.1.5.12|Gambia|2020-07-23	Africa|hCoV-19/South Africa/KRISP-K002616/2020|EPI ISL 535480|B.1.1.56|South Africa|2020-08-01	0.0004526338	Africa
Africa|hCoV-19/Gambia/NPHL-2588/2020|EPI ISL 561282|B.1.1|Gambia|2020	Africa|hCoV-19/South Africa/KRISP-K002616/2020|EPI ISL 535480|B.1.1.56|South Africa|2020-08-01	0.0004369499	Africa
Africa|hCoV-19/Gambia/NPHL-2615/2020|EPI ISL 561283|B.1.1.293|Gambia|2020-08-18	Africa|hCoV-19/South Africa/KRISP-K002616/2020|EPI ISL 535480|B.1.1.56|South Africa|2020-08-01	0.0003696958	Africa
Africa|hCoV-19/Gambia/NPHL-2626/2020|EPI ISL 561284|B.1.1.293|Gambia|2020	Africa|hCoV-19/South Africa/KRISP-K002616/2020|EPI ISL 535480|B.1.1.56|South Africa|2020-08-01	0.0003697491	Africa
Africa|hCoV-19/Gambia/NPHL-2640/2020|EPI ISL 561285|B.1.5.12|Gambia|2020-06-17	Africa|hCoV-19/South Africa/KRISP-K002616/2020|EPI ISL 535480|B.1.1.56|South Africa|2020-08-01	0.0004369705	Africa
Africa|hCoV-19/Gambia/NPHL-266/2020|EPI ISL 561286|B.1.5.12|Gambia|2020	Africa|hCoV-19/South Africa/KRISP-K002616/2020|EPI ISL 535480|B.1.1.56|South Africa|2020-08-01	0.0005171658	Africa
Africa|hCoV-19/Gambia/NPHL-2706/2020|EPI ISL 561287|B.1.292|Gambia|2020	Africa|hCoV-19/South Africa/KRISP-K002616/2020|EPI ISL 535480|B.1.1.56|South Africa|2020-08-01	0.0005042052	Africa
Africa|hCoV-19/Gambia/NPHL-2712/2020|EPI ISL 561288|B.1.5.12|Gambia|2020-08-03	Africa|hCoV-19/South Africa/KRISP-K002616/2020|EPI ISL 535480|B.1.1.56|South Africa|2020-08-01	0.0005378912	Africa
Africa|hCoV-19/Gambia/NPHL-2727/2020|EPI ISL 561289|B.1.5.12|Gambia|2020-08-04	Africa|hCoV-19/South Africa/KRISP-K002616/2020|EPI ISL 535480|B.1.1.56|South Africa|2020-08-01	0.0005378678	Africa
Africa|hCoV-19/Gambia/NPHL-2729/2020|EPI ISL 561290|B.1.1|Gambia|2020-07-23	Africa|hCoV-19/South Africa/KRISP-K002616/2020|EPI ISL 535480|B.1.1.56|South Africa|2020-08-01	0.0004033302	Africa
Africa|hCoV-19/Gambia/NPHL-2736/2020|EPI ISL 561291|B.1.1.242|Gambia|2020-07-25	Africa|hCoV-19/South Africa/KRISP-K002616/2020|EPI ISL 535480|B.1.1.56|South Africa|2020-08-01	0.0004369411	Africa
Africa|hCoV-19/Gambia/NPHL-2759/2020|EPI ISL 561292|B.1.5.12|Gambia|2020-08-07	Africa|hCoV-19/South Africa/KRISP-K002616/2020|EPI ISL 535480|B.1.1.56|South Africa|2020-08-01	0.0005042848	Africa
Africa|hCoV-19/Gambia/NPHL-2762/2020|EPI ISL 561293|B.1.5.12|Gambia|2020-07-25	Africa|hCoV-19/South Africa/KRISP-K002616/2020|EPI ISL 535480|B.1.1.56|South Africa|2020-08-01	0.0005715075	Africa
Africa|hCoV-19/Gambia/NPHL-2767/2020|EPI ISL 561294|B.1.1.293|Gambia|2020-07-25	Africa|hCoV-19/South Africa/KRISP-K002616/2020|EPI ISL 535480|B.1.1.56|South Africa|2020-08-01	0.0004033221	Africa
Africa|hCoV-19/Gambia/NPHL-2768/2020|EPI ISL 561295|B.1.1.293|Gambia|2020-07-27	Africa|hCoV-19/South Africa/KRISP-K002616/2020|EPI ISL 535480|B.1.1.56|South Africa|2020-08-01	0.0003360803	Africa
Africa|hCoV-19/Gambia/NPHL-277/2020|EPI ISL 561296|B.1.5.12|Gambia|2020	Africa|hCoV-19/South Africa/KRISP-K002616/2020|EPI ISL 535480|B.1.1.56|South Africa|2020-08-01	0.0005378804	Africa
Africa|hCoV-19/Gambia/NPHL-2785/2020|EPI ISL 561297|B.1.1.242|Gambia|2020-07-27	Africa|hCoV-19/South Africa/KRISP-K002616/2020|EPI ISL 535480|B.1.1.56|South Africa|2020-08-01	0.0003697008	Africa
Africa|hCoV-19/Gambia/NPHL-2790/2020|EPI ISL 561298|B.1.1.293|Gambia|2020	Africa|hCoV-19/South Africa/KRISP-K002616/2020|EPI ISL 535480|B.1.1.56|South Africa|2020-08-01	0.0004033302	Africa
Africa|hCoV-19/Gambia/NPHL-2825/2020|EPI ISL 561299|B.1.5.12|Gambia|2020	Africa|hCoV-19/South Africa/KRISP-K002616/2020|EPI ISL 535480|B.1.1.56|South Africa|2020-08-01	0.0005378190	Africa
Africa|hCoV-19/Gambia/NPHL-287/2020|EPI ISL 561300|B.1.1.293|Gambia|2020	Africa|hCoV-19/South Africa/KRISP-K002616/2020|EPI ISL 535480|B.1.1.56|South Africa|2020-08-01	0.0003697156	Africa
Africa|hCoV-19/Gambia/NPHL-2889/2020|EPI ISL 561301|B.1.5.12|Gambia|2020	Africa|hCoV-19/South Africa/KRISP-K002616/2020|EPI ISL 535480|B.1.1.56|South Africa|2020-08-01	0.0005817337	Africa
Africa|hCoV-19/Gambia/NPHL-2892/2020|EPI ISL 561302|B.1.5.12|Gambia|2020-09-07	Africa|hCoV-19/South Africa/KRISP-K002616/2020|EPI ISL 535480|B.1.1.56|South Africa|2020-08-01	0.0005817337	Africa
Africa|hCoV-19/Gambia/NPHL-290/2020|EPI ISL 561303|B.1.1.293|Gambia|2020	Africa|hCoV-19/South Africa/KRISP-K002616/2020|EPI ISL 535480|B.1.1.56|South Africa|2020-08-01	0.0003360802	Africa
Africa|hCoV-19/Gambia/NPHL-2909/2020|EPI ISL 561304|B.1.1.293|Gambia|2020-07-26	Africa|hCoV-19/South Africa/KRISP-K002616/2020|EPI ISL 535480|B.1.1.56|South Africa|2020-08-01	0.0003697119	Africa
Africa|hCoV-19/Gambia/NPHL-2984/2020|EPI ISL 561307|B.1.1.293|Gambia|2020	Africa|hCoV-19/South Africa/KRISP-K002616/2020|EPI ISL 535480|B.1.1.56|South Africa|2020-08-01	0.0004033478	Africa
Africa|hCoV-19/Gambia/NPHL-299/2020|EPI ISL 561308|B.1.1.293|Gambia|2020	Africa|hCoV-19/South Africa/KRISP-K002616/2020|EPI ISL 535480|B.1.1.56|South Africa|2020-08-01	0.0003697031	Africa
Africa|hCoV-19/Gambia/NPHL-3047/2020|EPI ISL 561309|B.1.5.12|Gambia|2020-07-28	Africa|hCoV-19/South Africa/KRISP-K002616/2020|EPI ISL 535480|B.1.1.56|South Africa|2020-08-01	0.0005769959	Africa
Africa|hCoV-19/Gambia/NPHL-3055/2020|EPI ISL 561310|B.1.5.12|Gambia|2020-07-17	Africa|hCoV-19/South Africa/KRISP-K002616/2020|EPI ISL 535480|B.1.1.56|South Africa|2020-08-01	0.0005715074	Africa
Africa|hCoV-19/Gambia/NPHL-3062/2020|EPI ISL 561311|B.1.5.12|Gambia|2020	Africa|hCoV-19/South Africa/KRISP-K002616/2020|EPI ISL 535480|B.1.1.56|South Africa|2020-08-01	0.0005769959	Africa
Africa|hCoV-19/Gambia/NPHL-3079/2020|EPI ISL 561312|B.1.5.12|Gambia|2020-07-27	Africa|hCoV-19/South Africa/KRISP-K002616/2020|EPI ISL 535480|B.1.1.56|South Africa|2020-08-01	0.0005817337	Africa
Africa|hCoV-19/Gambia/NPHL-3206/2020|EPI ISL 561313|B.1.1.293|Gambia|2020	Africa|hCoV-19/South Africa/KRISP-K002616/2020|EPI ISL 535480|B.1.1.56|South Africa|2020-08-01	0.0004369601	Africa
Africa|hCoV-19/Gambia/NPHL-3254/2020|EPI ISL 561315|B.1.5.12|Gambia|2020-07-28	Africa|hCoV-19/South Africa/KRISP-K002616/2020|EPI ISL 535480|B.1.1.56|South Africa|2020-08-01	0.0005761553	Africa
Africa|hCoV-19/Gambia/NPHL-3281/2020|EPI ISL 561316|B.1.1|Gambia|2020-07-28	Africa|hCoV-19/South Africa/KRISP-K002616/2020|EPI ISL 535480|B.1.1.56|South Africa|2020-08-01	0.0004874308	Africa
Africa|hCoV-19/Gambia/NPHL-483B/2020|EPI ISL 561318|B.1.1|Gambia|2020	Africa|hCoV-19/South Africa/KRISP-K002616/2020|EPI ISL 535480|B.1.1.56|South Africa|2020-08-01	0.0004876312	Africa
Africa|hCoV-19/Gambia/NPHL-704/2020|EPI ISL 561320|B.1.1.293|Gambia|2020	Africa|hCoV-19/South Africa/KRISP-K002616/2020|EPI ISL 535480|B.1.1.56|South Africa|2020-08-01	0.0005862086	Africa
Africa|hCoV-19/Gambia/NPHL-737/2020|EPI ISL 561323|B.1.1.293|Gambia|2020	Africa|hCoV-19/South Africa/KRISP-K002616/2020|EPI ISL 535480|B.1.1.56|South Africa|2020-08-01	0.0003101925	Africa
Africa|hCoV-19/Gambia/NPHL-748/2020|EPI ISL 561324|B.1.1|Gambia|2020	Africa|hCoV-19/South Africa/KRISP-K002616/2020|EPI ISL 535480|B.1.1.56|South Africa|2020-08-01	0.0003697243	Africa
Africa|hCoV-19/Gambia/NPHL-758/2020|EPI ISL 561326|B.1.1.293|Gambia|2020	Africa|hCoV-19/South Africa/KRISP-K002616/2020|EPI ISL 535480|B.1.1.56|South Africa|2020-08-01	0.0003099361	Africa
Africa|hCoV-19/Gambia/NPHL-760/2020|EPI ISL 561327|B.1.5|Gambia|2020	Africa|hCoV-19/South Africa/KRISP-K002616/2020|EPI ISL 535480|B.1.1.56|South Africa|2020-08-01	0.0002370121	Africa
Africa|hCoV-19/Gambia/NPHL-790/2020|EPI ISL 561329|B.1.5|Gambia|2020	Africa|hCoV-19/South Africa/KRISP-K002616/2020|EPI ISL 535480|B.1.1.56|South Africa|2020-08-01	0.0002048111	Africa
Africa|hCoV-19/Gambia/NPHL-923/2020|EPI ISL 561330|B.1.5.12|Gambia|2020	Africa|hCoV-19/South Africa/KRISP-K002616/2020|EPI ISL 535480|B.1.1.56|South Africa|2020-08-01	0.0004706042	Africa
Africa|hCoV-19/Gambia/NPHL-930/2020|EPI ISL 561331|B.1.5|Gambia|2020	Africa|hCoV-19/South Africa/KRISP-K002616/2020|EPI ISL 535480|B.1.1.56|South Africa|2020-08-01	0.0002389536	Africa
Africa|hCoV-19/Gambia/NPHL-941/2020|EPI ISL 561332|B.1.5.12|Gambia|2020	Africa|hCoV-19/South Africa/KRISP-K002616/2020|EPI ISL 535480|B.1.1.56|South Africa|2020-08-01	0.0005042171	Africa
Africa|hCoV-19/Gambia/NPHL-956/2020|EPI ISL 561334|B.1.5.12|Gambia|2020	Africa|hCoV-19/South Africa/KRISP-K002616/2020|EPI ISL 535480|B.1.1.56|South Africa|2020-08-01	0.0005121241	Africa
Africa|hCoV-19/Ghana/1651 S3/2020|EPI ISL 422387|A.11|Ghana|2020-03-25	Africa|hCoV-19/South Africa/KRISP-K002616/2020|EPI ISL 535480|B.1.1.56|South Africa|2020-08-01	0.0006643862	Africa
Africa|hCoV-19/Ghana/1659 S14/2020|EPI ISL 422405|B.1.220|Ghana|2020-03-25	Africa|hCoV-19/South Africa/KRISP-K002616/2020|EPI ISL 535480|B.1.1.56|South Africa|2020-08-01	0.0003852518	Africa
Africa|hCoV-19/Ghana/2230 S4/2020|EPI ISL 422390|B.40|Ghana|2020-03-25	Africa|hCoV-19/South Africa/KRISP-K002616/2020|EPI ISL 535480|B.1.1.56|South Africa|2020-08-01	0.0005782653	Africa
Africa|hCoV-19/Ghana/2333 S5/2020|EPI ISL 422394|B.1.3|Ghana|2020-03-27	Africa|hCoV-19/South Africa/KRISP-K002616/2020|EPI ISL 535480|B.1.1.56|South Africa|2020-08-01	0.0004797838	Africa
Africa|hCoV-19/Ghana/2573 S27/2020|EPI ISL 515082|A|Ghana|2020-03-29	Africa|hCoV-19/South Africa/KRISP-K002616/2020|EPI ISL 535480|B.1.1.56|South Africa|2020-08-01	0.0007782042	Africa
Africa|hCoV-19/Ghana/2666 S32/2020|EPI ISL 515083|A|Ghana|2020-03-27	Africa|hCoV-19/South Africa/KRISP-K002616/2020|EPI ISL 535480|B.1.1.56|South Africa|2020-08-01	0.0002056393	Africa
Africa|hCoV-19/Ghana/2709 S25/2020|EPI ISL 515084|B.1|Ghana|2020-03-28	Africa|hCoV-19/South Africa/KRISP-K002616/2020|EPI ISL 535480|B.1.1.56|South Africa|2020-08-01	0.0005047359	Africa
Africa|hCoV-19/Ghana/2828 S6/2020|EPI ISL 422397|A.11|Ghana|2020-03-29	Africa|hCoV-19/South Africa/KRISP-K002616/2020|EPI ISL 535480|B.1.1.56|South Africa|2020-08-01	0.0007838871	Africa
Africa|hCoV-19/Ghana/2852 S30/2020|EPI ISL 515085|B.6|Ghana|2020-03-28	Africa|hCoV-19/South Africa/KRISP-K002616/2020|EPI ISL 535480|B.1.1.56|South Africa|2020-08-01	0.0002052033	Africa
Africa|hCoV-19/Ghana/2914 S8/2020|EPI ISL 422399|B.1.1|Ghana|2020-03-30	Africa|hCoV-19/South Africa/KRISP-K002616/2020|EPI ISL 535480|B.1.1.56|South Africa|2020-08-01	0.0002427262	Africa
Africa|hCoV-19/Ghana/34927 S20/2020|EPI ISL 515086|A.11|Ghana|2020-05-23	Africa|hCoV-19/South Africa/KRISP-K002616/2020|EPI ISL 535480|B.1.1.56|South Africa|2020-08-01	0.0006789845	Africa
Africa|hCoV-19/Ghana/34928 S21/2020|EPI ISL 515087|A.11|Ghana|2020-05-23	Africa|hCoV-19/South Africa/KRISP-K002616/2020|EPI ISL 535480|B.1.1.56|South Africa|2020-08-01	0.0007834440	Africa
Africa|hCoV-19/Ghana/34980 S22/2020|EPI ISL 515088|B.1.1|Ghana|2020-05-23	Africa|hCoV-19/South Africa/KRISP-K002616/2020|EPI ISL 535480|B.1.1.56|South Africa|2020-08-01	0.0002425606	Africa
Africa|hCoV-19/Ghana/34983 S40/2020|EPI ISL 515089|B.1.1|Ghana|2020-05-23	Africa|hCoV-19/South Africa/KRISP-K002616/2020|EPI ISL 535480|B.1.1.56|South Africa|2020-08-01	0.0003071412	Africa
Africa|hCoV-19/Ghana/35012 S17/2020|EPI ISL 515090|B.1.1|Ghana|2020-05-23	Africa|hCoV-19/South Africa/KRISP-K002616/2020|EPI ISL 535480|B.1.1.56|South Africa|2020-08-01	0.0003024763	Africa
Africa|hCoV-19/Ghana/35019 S18/2020|EPI ISL 515091|B.1.1|Ghana|2020-05-23	Africa|hCoV-19/South Africa/KRISP-K002616/2020|EPI ISL 535480|B.1.1.56|South Africa|2020-08-01	0.0002062966	Africa
Africa|hCoV-19/Ghana/35183 S24/2020|EPI ISL 515092|A|Ghana|2020-05-24	Africa|hCoV-19/South Africa/KRISP-K002616/2020|EPI ISL 535480|B.1.1.56|South Africa|2020-08-01	0.0002086493	Africa
Africa|hCoV-19/Ghana/35280 S41/2020|EPI ISL 515093|A|Ghana|2020-05-24	Africa|hCoV-19/South Africa/KRISP-K002616/2020|EPI ISL 535480|B.1.1.56|South Africa|2020-08-01	0.0006891532	Africa
Africa|hCoV-19/Ghana/35394 S49/2020|EPI ISL 515094|B.1.1.307|Ghana|2020-05-24	Africa|hCoV-19/South Africa/KRISP-K002616/2020|EPI ISL 535480|B.1.1.56|South Africa|2020-08-01	0.0002412009	Africa
Africa|hCoV-19/Ghana/35466 S19/2020|EPI ISL 515095|B.1.1|Ghana|2020-05-24	Africa|hCoV-19/South Africa/KRISP-K002616/2020|EPI ISL 535480|B.1.1.56|South Africa|2020-08-01	0.0002729221	Africa
Africa|hCoV-19/Ghana/35563 S37/2020|EPI ISL 515096|A.11|Ghana|2020-05-24	Africa|hCoV-19/South Africa/KRISP-K002616/2020|EPI ISL 535480|B.1.1.56|South Africa|2020-08-01	0.0008069591	Africa
Africa|hCoV-19/Ghana/36523 S23/2020|EPI ISL 515097|A|Ghana|2020-05-27	Africa|hCoV-19/South Africa/KRISP-K002616/2020|EPI ISL 535480|B.1.1.56|South Africa|2020-08-01	0.0003424247	Africa
Africa|hCoV-19/Ghana/81216 S36/2020|EPI ISL 515098|A|Ghana|2020-05-20	Africa|hCoV-19/South Africa/KRISP-K002616/2020|EPI ISL 535480|B.1.1.56|South Africa|2020-08-01	0.0007777121	Africa
Africa|hCoV-19/Ghana/81219 S34/2020|EPI ISL 515099|B.1.1|Ghana|2020-05-20	Africa|hCoV-19/South Africa/KRISP-K002616/2020|EPI ISL 535480|B.1.1.56|South Africa|2020-08-01	0.0002047971	Africa
Africa|hCoV-19/Ghana/82879 S48/2020|EPI ISL 515100|B.1|Ghana|2020-05-20	Africa|hCoV-19/South Africa/KRISP-K002616/2020|EPI ISL 535480|B.1.1.56|South Africa|2020-08-01	0.0005074231	Africa
Africa|hCoV-19/Ghana/83637 S29/2020|EPI ISL 515101|B.1.1|Ghana|2020-05-22	Africa|hCoV-19/South Africa/KRISP-K002616/2020|EPI ISL 535480|B.1.1.56|South Africa|2020-08-01	0.0002362796	Africa
Africa|hCoV-19/Ghana/84049 S31/2020|EPI ISL 515102|B.1|Ghana|2020-05-25	Africa|hCoV-19/South Africa/KRISP-K002616/2020|EPI ISL 535480|B.1.1.56|South Africa|2020-08-01	0.0005391034	Africa
Africa|hCoV-19/Ghana/84162 S45/2020|EPI ISL 515103|A|Ghana|2020-04-25	Africa|hCoV-19/South Africa/KRISP-K002616/2020|EPI ISL 535480|B.1.1.56|South Africa|2020-08-01	0.0006546976	Africa
Africa|hCoV-19/Ghana/84182 S43/2020|EPI ISL 515104|B.1.1|Ghana|2020-05-25	Africa|hCoV-19/South Africa/KRISP-K002616/2020|EPI ISL 535480|B.1.1.56|South Africa|2020-08-01	0.0003753958	Africa
Africa|hCoV-19/Ghana/84210 S44/2020|EPI ISL 515105|A|Ghana|2020-05-24	Africa|hCoV-19/South Africa/KRISP-K002616/2020|EPI ISL 535480|B.1.1.56|South Africa|2020-08-01	0.0007133357	Africa
Africa|hCoV-19/Ghana/84218 S47/2020|EPI ISL 515106|A|Ghana|2020-05-25	Africa|hCoV-19/South Africa/KRISP-K002616/2020|EPI ISL 535480|B.1.1.56|South Africa|2020-08-01	0.0007932698	Africa
Africa|hCoV-19/Ghana/84260 S28/2020|EPI ISL 515107|A|Ghana|2020-05-25	Africa|hCoV-19/South Africa/KRISP-K002616/2020|EPI ISL 535480|B.1.1.56|South Africa|2020-08-01	0.0006785860	Africa
Africa|hCoV-19/Ghana/84279 S42/2020|EPI ISL 515108|B.1|Ghana|2020-05-25	Africa|hCoV-19/South Africa/KRISP-K002616/2020|EPI ISL 535480|B.1.1.56|South Africa|2020-08-01	0.0005087014	Africa
Africa|hCoV-19/Ghana/84301 S35/2020|EPI ISL 515109|A.11|Ghana|2020-05-24	Africa|hCoV-19/South Africa/KRISP-K002616/2020|EPI ISL 535480|B.1.1.56|South Africa|2020-08-01	0.0006668881	Africa
Africa|hCoV-19/Ghana/84430 S51/2020|EPI ISL 515110|B.1.1.307|Ghana|2020-05-25	Africa|hCoV-19/South Africa/KRISP-K002616/2020|EPI ISL 535480|B.1.1.56|South Africa|2020-08-01	0.0002368198	Africa
Africa|hCoV-19/Ghana/84438 S50/2020|EPI ISL 515111|A|Ghana|2020-05-24	Africa|hCoV-19/South Africa/KRISP-K002616/2020|EPI ISL 535480|B.1.1.56|South Africa|2020-08-01	0.0006760635	Africa
Africa|hCoV-19/Ghana/84484 S16/2020|EPI ISL 515112|B.1.1|Ghana|2020-05-25	Africa|hCoV-19/South Africa/KRISP-K002616/2020|EPI ISL 535480|B.1.1.56|South Africa|2020-08-01	0.0003102351	Africa
Africa|hCoV-19/Ghana/KATH23/2020|EPI ISL 515181|A.11|Ghana|2020-03-22	Africa|hCoV-19/South Africa/KRISP-K002616/2020|EPI ISL 535480|B.1.1.56|South Africa|2020-08-01	0.0006388209	Africa
Africa|hCoV-19/Ghana/TTH10/2020|EPI ISL 515182|A|Ghana|2020-03-27	Africa|hCoV-19/South Africa/KRISP-K002616/2020|EPI ISL 535480|B.1.1.56|South Africa|2020-08-01	0.0006051257	Africa
Africa|hCoV-19/Ghana/TTH11/2020|EPI ISL 515183|A|Ghana|2020-03-27	Africa|hCoV-19/South Africa/KRISP-K002616/2020|EPI ISL 535480|B.1.1.56|South Africa|2020-08-01	0.0006071253	Africa
Africa|hCoV-19/Ghana/TTH6/2020|EPI ISL 515248|A|Ghana|2020-03-27	Africa|hCoV-19/South Africa/KRISP-K002616/2020|EPI ISL 535480|B.1.1.56|South Africa|2020-08-01	0.0006707078	Africa
Africa|hCoV-19/Kenya/C1092/2020|EPI ISL 457849|B.1.5|Kenya|2020-04-18	Africa|hCoV-19/South Africa/KRISP-K002616/2020|EPI ISL 535480|B.1.1.56|South Africa|2020-08-01	0.0003498813	Africa
Africa|hCoV-19/Kenya/C1102/2020|EPI ISL 568708|B.1.5|Kenya|2020-04-19	Africa|hCoV-19/South Africa/KRISP-K002616/2020|EPI ISL 535480|B.1.1.56|South Africa|2020-08-01	0.0004455143	Africa
Africa|hCoV-19/Kenya/C1162/2020|EPI ISL 457850|B.1.5|Kenya|2020-04-19	Africa|hCoV-19/South Africa/KRISP-K002616/2020|EPI ISL 535480|B.1.1.56|South Africa|2020-08-01	0.0003115712	Africa
Africa|hCoV-19/Kenya/C1216/2020|EPI ISL 457854|B.1.5|Kenya|2020-04-19	Africa|hCoV-19/South Africa/KRISP-K002616/2020|EPI ISL 535480|B.1.1.56|South Africa|2020-08-01	0.0003361108	Africa
Africa|hCoV-19/Kenya/C1292/2020|EPI ISL 457856|B|Kenya|2020-04-20	Africa|hCoV-19/South Africa/KRISP-K002616/2020|EPI ISL 535480|B.1.1.56|South Africa|2020-08-01	0.0003428190	Africa
Africa|hCoV-19/Kenya/C1357/2020|EPI ISL 457858|B.1.5|Kenya|2020-04-20	Africa|hCoV-19/South Africa/KRISP-K002616/2020|EPI ISL 535480|B.1.1.56|South Africa|2020-08-01	0.0003161338	Africa
Africa|hCoV-19/Kenya/C1422/2020|EPI ISL 457861|B.1|Kenya|2020-04-20	Africa|hCoV-19/South Africa/KRISP-K002616/2020|EPI ISL 535480|B.1.1.56|South Africa|2020-08-01	0.0003528910	Africa
Africa|hCoV-19/Kenya/C1499/2020|EPI ISL 457863|B.1.5|Kenya|2020-04-20	Africa|hCoV-19/South Africa/KRISP-K002616/2020|EPI ISL 535480|B.1.1.56|South Africa|2020-08-01	0.0003427883	Africa
Africa|hCoV-19/Kenya/C1646/2020|EPI ISL 457865|B.1.5|Kenya|2020-04-21	Africa|hCoV-19/South Africa/KRISP-K002616/2020|EPI ISL 535480|B.1.1.56|South Africa|2020-08-01	0.0003198067	Africa
Africa|hCoV-19/Kenya/C1739/2020|EPI ISL 457866|B|Kenya|2020-04-22	Africa|hCoV-19/South Africa/KRISP-K002616/2020|EPI ISL 535480|B.1.1.56|South Africa|2020-08-01	0.0003518692	Africa
Africa|hCoV-19/Kenya/C1751/2020|EPI ISL 457867|B.1.5|Kenya|2020-04-22	Africa|hCoV-19/South Africa/KRISP-K002616/2020|EPI ISL 535480|B.1.1.56|South Africa|2020-08-01	0.0003024732	Africa
Africa|hCoV-19/Kenya/C21582/2020|EPI ISL 568872|B.1|Kenya|2020-06-22	Africa|hCoV-19/South Africa/KRISP-K002616/2020|EPI ISL 535480|B.1.1.56|South Africa|2020-08-01	0.0005715075	Africa
Africa|hCoV-19/Kenya/C22/2020|EPI ISL 457845|B.1.5|Kenya|2020-03-17	Africa|hCoV-19/South Africa/KRISP-K002616/2020|EPI ISL 535480|B.1.1.56|South Africa|2020-08-01	0.0003165010	Africa
Africa|hCoV-19/Kenya/C2439/2020|EPI ISL 457877|B.1.5|Kenya|2020-04-24	Africa|hCoV-19/South Africa/KRISP-K002616/2020|EPI ISL 535480|B.1.1.56|South Africa|2020-08-01	0.0003734656	Africa
Africa|hCoV-19/Kenya/C2449/2020|EPI ISL 457878|B.1.5|Kenya|2020-04-24	Africa|hCoV-19/South Africa/KRISP-K002616/2020|EPI ISL 535480|B.1.1.56|South Africa|2020-08-01	0.0003823470	Africa
Africa|hCoV-19/Kenya/C2469/2020|EPI ISL 457879|B.1.5|Kenya|2020-04-24	Africa|hCoV-19/South Africa/KRISP-K002616/2020|EPI ISL 535480|B.1.1.56|South Africa|2020-08-01	0.0003069599	Africa
Africa|hCoV-19/Kenya/C253/2020|EPI ISL 457868|B.1|Kenya|2020-04-03	Africa|hCoV-19/South Africa/KRISP-K002616/2020|EPI ISL 535480|B.1.1.56|South Africa|2020-08-01	0.0003361028	Africa
Africa|hCoV-19/Kenya/C256/2020|EPI ISL 568697|B.1.5|Kenya|2020-04-04	Africa|hCoV-19/South Africa/KRISP-K002616/2020|EPI ISL 535480|B.1.1.56|South Africa|2020-08-01	0.0003841179	Africa
Africa|hCoV-19/Kenya/C2582/2020|EPI ISL 457883|B.1.5|Kenya|2020-04-25	Africa|hCoV-19/South Africa/KRISP-K002616/2020|EPI ISL 535480|B.1.1.56|South Africa|2020-08-01	0.0003805879	Africa
Africa|hCoV-19/Kenya/C2685/2020|EPI ISL 457884|B.1.5|Kenya|2020-04-25	Africa|hCoV-19/South Africa/KRISP-K002616/2020|EPI ISL 535480|B.1.1.56|South Africa|2020-08-01	0.0003703802	Africa
Africa|hCoV-19/Kenya/C2777/2020|EPI ISL 457887|B.1|Kenya|2020-04-26	Africa|hCoV-19/South Africa/KRISP-K002616/2020|EPI ISL 535480|B.1.1.56|South Africa|2020-08-01	0.0003197952	Africa
Africa|hCoV-19/Kenya/C2826/2020|EPI ISL 457891|B.1.5|Kenya|2020-04-27	Africa|hCoV-19/South Africa/KRISP-K002616/2020|EPI ISL 535480|B.1.1.56|South Africa|2020-08-01	0.0003055222	Africa
Africa|hCoV-19/Kenya/C2847/2020|EPI ISL 457892|B.1.5|Kenya|2020-04-27	Africa|hCoV-19/South Africa/KRISP-K002616/2020|EPI ISL 535480|B.1.1.56|South Africa|2020-08-01	0.0003161673	Africa
Africa|hCoV-19/Kenya/C293/2020|EPI ISL 457871|A|Kenya|2020-04-04	Africa|hCoV-19/South Africa/KRISP-K002616/2020|EPI ISL 535480|B.1.1.56|South Africa|2020-08-01	0.0006273938	Africa
Africa|hCoV-19/Kenya/C310/2020|EPI ISL 457874|B.4|Kenya|2020-04-04	Africa|hCoV-19/South Africa/KRISP-K002616/2020|EPI ISL 535480|B.1.1.56|South Africa|2020-08-01	0.0007883356	Africa
Africa|hCoV-19/Kenya/C3129/2020|EPI ISL 457897|B.1.5|Kenya|2020-04-28	Africa|hCoV-19/South Africa/KRISP-K002616/2020|EPI ISL 535480|B.1.1.56|South Africa|2020-08-01	0.0003378786	Africa
Africa|hCoV-19/Kenya/C314/2020|EPI ISL 457875|A|Kenya|2020-04-04	Africa|hCoV-19/South Africa/KRISP-K002616/2020|EPI ISL 535480|B.1.1.56|South Africa|2020-08-01	0.0006724050	Africa
Africa|hCoV-19/Kenya/C316/2020|EPI ISL 457876|B.4|Kenya|2020-04-04	Africa|hCoV-19/South Africa/KRISP-K002616/2020|EPI ISL 535480|B.1.1.56|South Africa|2020-08-01	0.0007955962	Africa
Africa|hCoV-19/Kenya/C3194/2020|EPI ISL 457901|B.1.5|Kenya|2020-04-28	Africa|hCoV-19/South Africa/KRISP-K002616/2020|EPI ISL 535480|B.1.1.56|South Africa|2020-08-01	0.0003805785	Africa
Africa|hCoV-19/Kenya/C3205/2020|EPI ISL 457902|B.1.5|Kenya|2020-04-28	Africa|hCoV-19/South Africa/KRISP-K002616/2020|EPI ISL 535480|B.1.1.56|South Africa|2020-08-01	0.0003087711	Africa
Africa|hCoV-19/Kenya/C3208/2020|EPI ISL 457903|B.1.5|Kenya|2020-04-28	Africa|hCoV-19/South Africa/KRISP-K002616/2020|EPI ISL 535480|B.1.1.56|South Africa|2020-08-01	0.0003153365	Africa
Africa|hCoV-19/Kenya/C3381/2020|EPI ISL 568714|B.1.5|Kenya|2020-04-30	Africa|hCoV-19/South Africa/KRISP-K002616/2020|EPI ISL 535480|B.1.1.56|South Africa|2020-08-01	0.0003394760	Africa
Africa|hCoV-19/Kenya/C3427/2020|EPI ISL 457906|B.1.5|Kenya|2020-04-29	Africa|hCoV-19/South Africa/KRISP-K002616/2020|EPI ISL 535480|B.1.1.56|South Africa|2020-08-01	0.0003730842	Africa
Africa|hCoV-19/Kenya/C3457/2020|EPI ISL 568715|B.1|Kenya|2020-04-30	Africa|hCoV-19/South Africa/KRISP-K002616/2020|EPI ISL 535480|B.1.1.56|South Africa|2020-08-01	0.0004155158	Africa
Africa|hCoV-19/Kenya/C3739/2020|EPI ISL 568717|B.1.5|Kenya|2020-05-04	Africa|hCoV-19/South Africa/KRISP-K002616/2020|EPI ISL 535480|B.1.1.56|South Africa|2020-08-01	0.0003055223	Africa
Africa|hCoV-19/Kenya/C389/2020|EPI ISL 568698|B.1.5|Kenya|2020-04-07	Africa|hCoV-19/South Africa/KRISP-K002616/2020|EPI ISL 535480|B.1.1.56|South Africa|2020-08-01	0.0003082318	Africa
Africa|hCoV-19/Kenya/C3980/2020|EPI ISL 568719|B.1|Kenya|2020-05-05	Africa|hCoV-19/South Africa/KRISP-K002616/2020|EPI ISL 535480|B.1.1.56|South Africa|2020-08-01	0.0003418162	Africa
Africa|hCoV-19/Kenya/C4083/2020|EPI ISL 568721|B.1.5|Kenya|2020-05-05	Africa|hCoV-19/South Africa/KRISP-K002616/2020|EPI ISL 535480|B.1.1.56|South Africa|2020-08-01	0.0003858917	Africa
Africa|hCoV-19/Kenya/C4195/2020|EPI ISL 568723|B.1.5|Kenya|2020-06-05	Africa|hCoV-19/South Africa/KRISP-K002616/2020|EPI ISL 535480|B.1.1.56|South Africa|2020-08-01	0.0003055329	Africa
Africa|hCoV-19/Kenya/C4199/2020|EPI ISL 568724|B.1.5|Kenya|2020-05-06	Africa|hCoV-19/South Africa/KRISP-K002616/2020|EPI ISL 535480|B.1.1.56|South Africa|2020-08-01	0.0003771991	Africa
Africa|hCoV-19/Kenya/C4214/2020|EPI ISL 568725|B.1|Kenya|2020-06-05	Africa|hCoV-19/South Africa/KRISP-K002616/2020|EPI ISL 535480|B.1.1.56|South Africa|2020-08-01	0.0003360881	Africa
Africa|hCoV-19/Kenya/C4419/2020|EPI ISL 568727|B.1|Kenya|2020-05-07	Africa|hCoV-19/South Africa/KRISP-K002616/2020|EPI ISL 535480|B.1.1.56|South Africa|2020-08-01	0.0004037115	Africa
Africa|hCoV-19/Kenya/C4420/2020|EPI ISL 568728|B.1.5|Kenya|2020-05-07	Africa|hCoV-19/South Africa/KRISP-K002616/2020|EPI ISL 535480|B.1.1.56|South Africa|2020-08-01	0.0003806704	Africa
Africa|hCoV-19/Kenya/C4585/2020|EPI ISL 568730|B.1.5|Kenya|2020-05-08	Africa|hCoV-19/South Africa/KRISP-K002616/2020|EPI ISL 535480|B.1.1.56|South Africa|2020-08-01	0.0003394907	Africa
Africa|hCoV-19/Kenya/C460/2020|EPI ISL 457910|B.1.5|Kenya|2020-04-08	Africa|hCoV-19/South Africa/KRISP-K002616/2020|EPI ISL 535480|B.1.1.56|South Africa|2020-08-01	0.0003133171	Africa
Africa|hCoV-19/Kenya/C4691/2020|EPI ISL 568733|B.1.5|Kenya|2020-05-09	Africa|hCoV-19/South Africa/KRISP-K002616/2020|EPI ISL 535480|B.1.1.56|South Africa|2020-08-01	0.0003097166	Africa
Africa|hCoV-19/Kenya/C4710/2020|EPI ISL 568735|B.1.5|Kenya|2020-05-08	Africa|hCoV-19/South Africa/KRISP-K002616/2020|EPI ISL 535480|B.1.1.56|South Africa|2020-08-01	0.0004033532	Africa
Africa|hCoV-19/Kenya/C4717/2020|EPI ISL 568737|B.1.5|Kenya|2020-05-08	Africa|hCoV-19/South Africa/KRISP-K002616/2020|EPI ISL 535480|B.1.1.56|South Africa|2020-08-01	0.0003548314	Africa
Africa|hCoV-19/Kenya/C4872/2020|EPI ISL 568741|B.1.5|Kenya|2020-05-08	Africa|hCoV-19/South Africa/KRISP-K002616/2020|EPI ISL 535480|B.1.1.56|South Africa|2020-08-01	0.0003426780	Africa
Africa|hCoV-19/Kenya/C4895/2020|EPI ISL 568742|B.1.5|Kenya|2020-05-08	Africa|hCoV-19/South Africa/KRISP-K002616/2020|EPI ISL 535480|B.1.1.56|South Africa|2020-08-01	0.0004115833	Africa
Africa|hCoV-19/Kenya/C5008/2020|EPI ISL 568744|B.1|Kenya|2020-05-08	Africa|hCoV-19/South Africa/KRISP-K002616/2020|EPI ISL 535480|B.1.1.56|South Africa|2020-08-01	0.0003497562	Africa
Africa|hCoV-19/Kenya/C5011/2020|EPI ISL 568745|B.1.5|Kenya|2020-05-08	Africa|hCoV-19/South Africa/KRISP-K002616/2020|EPI ISL 535480|B.1.1.56|South Africa|2020-08-01	0.0003771601	Africa
Africa|hCoV-19/Kenya/C5119/2020|EPI ISL 568750|B.1|Kenya|2020-05-09	Africa|hCoV-19/South Africa/KRISP-K002616/2020|EPI ISL 535480|B.1.1.56|South Africa|2020-08-01	0.0003395141	Africa
Africa|hCoV-19/Kenya/C5177/2020|EPI ISL 568752|B.1.5|Kenya|2020-05-09	Africa|hCoV-19/South Africa/KRISP-K002616/2020|EPI ISL 535480|B.1.1.56|South Africa|2020-08-01	0.0003429331	Africa
Africa|hCoV-19/Kenya/C5178/2020|EPI ISL 568753|B.1.5|Kenya|2020-05-09	Africa|hCoV-19/South Africa/KRISP-K002616/2020|EPI ISL 535480|B.1.1.56|South Africa|2020-08-01	0.0003530272	Africa
Africa|hCoV-19/Kenya/C5246/2020|EPI ISL 568754|B.1.5|Kenya|2020-05-09	Africa|hCoV-19/South Africa/KRISP-K002616/2020|EPI ISL 535480|B.1.1.56|South Africa|2020-08-01	0.0003398641	Africa
Africa|hCoV-19/Kenya/C5288/2020|EPI ISL 568755|B.1.5|Kenya|2020-05-10	Africa|hCoV-19/South Africa/KRISP-K002616/2020|EPI ISL 535480|B.1.1.56|South Africa|2020-08-01	0.0004157865	Africa
Africa|hCoV-19/Kenya/C5289/2020|EPI ISL 568756|B.1.5|Kenya|2020-05-10	Africa|hCoV-19/South Africa/KRISP-K002616/2020|EPI ISL 535480|B.1.1.56|South Africa|2020-08-01	0.0003177176	Africa
Africa|hCoV-19/Kenya/C5328/2020|EPI ISL 568760|B.1.5|Kenya|2020-05-10	Africa|hCoV-19/South Africa/KRISP-K002616/2020|EPI ISL 535480|B.1.1.56|South Africa|2020-08-01	0.0003429946	Africa
Africa|hCoV-19/Kenya/C5335/2020|EPI ISL 568762|B.1.5|Kenya|2020-05-10	Africa|hCoV-19/South Africa/KRISP-K002616/2020|EPI ISL 535480|B.1.1.56|South Africa|2020-08-01	0.0003432896	Africa
Africa|hCoV-19/Kenya/C5384/2020|EPI ISL 568764|B.1.5|Kenya|2020-05-10	Africa|hCoV-19/South Africa/KRISP-K002616/2020|EPI ISL 535480|B.1.1.56|South Africa|2020-08-01	0.0004033396	Africa
Africa|hCoV-19/Kenya/C54/2020|EPI ISL 457847|B.1|Kenya|2020-03-24	Africa|hCoV-19/South Africa/KRISP-K002616/2020|EPI ISL 535480|B.1.1.56|South Africa|2020-08-01	0.0003767562	Africa
Africa|hCoV-19/Kenya/C544/2020|EPI ISL 457911|B.1.5|Kenya|2020-04-10	Africa|hCoV-19/South Africa/KRISP-K002616/2020|EPI ISL 535480|B.1.1.56|South Africa|2020-08-01	0.0003133281	Africa
Africa|hCoV-19/Kenya/C5442/2020|EPI ISL 568767|B.1.5|Kenya|2020-05-10	Africa|hCoV-19/South Africa/KRISP-K002616/2020|EPI ISL 535480|B.1.1.56|South Africa|2020-08-01	0.0003734656	Africa
Africa|hCoV-19/Kenya/C569/2020|EPI ISL 568700|B.1|Kenya|2020-04-12	Africa|hCoV-19/South Africa/KRISP-K002616/2020|EPI ISL 535480|B.1.1.56|South Africa|2020-08-01	0.0003495728	Africa
Africa|hCoV-19/Kenya/C5695/2020|EPI ISL 568770|B.1.5|Kenya|2020-05-11	Africa|hCoV-19/South Africa/KRISP-K002616/2020|EPI ISL 535480|B.1.1.56|South Africa|2020-08-01	0.0004074332	Africa
Africa|hCoV-19/Kenya/C5701/2020|EPI ISL 568772|B.1|Kenya|2020-05-11	Africa|hCoV-19/South Africa/KRISP-K002616/2020|EPI ISL 535480|B.1.1.56|South Africa|2020-08-01	0.0003394992	Africa
Africa|hCoV-19/Kenya/C571/2020|EPI ISL 568702|A|Kenya|2020-04-12	Africa|hCoV-19/South Africa/KRISP-K002616/2020|EPI ISL 535480|B.1.1.56|South Africa|2020-08-01	0.0006387566	Africa
Africa|hCoV-19/Kenya/C5767/2020|EPI ISL 568773|B.1.5|Kenya|2020-05-11	Africa|hCoV-19/South Africa/KRISP-K002616/2020|EPI ISL 535480|B.1.1.56|South Africa|2020-08-01	0.0004544734	Africa
Africa|hCoV-19/Kenya/C5811/2020|EPI ISL 568775|B.1.5|Kenya|2020-05-11	Africa|hCoV-19/South Africa/KRISP-K002616/2020|EPI ISL 535480|B.1.1.56|South Africa|2020-08-01	0.0003394988	Africa
Africa|hCoV-19/Kenya/C5813/2020|EPI ISL 568776|B.1|Kenya|2020-05-11	Africa|hCoV-19/South Africa/KRISP-K002616/2020|EPI ISL 535480|B.1.1.56|South Africa|2020-08-01	0.0003429331	Africa
Africa|hCoV-19/Kenya/C5835/2020|EPI ISL 568777|B.1.5|Kenya|2020-05-12	Africa|hCoV-19/South Africa/KRISP-K002616/2020|EPI ISL 535480|B.1.1.56|South Africa|2020-08-01	0.0003769796	Africa
Africa|hCoV-19/Kenya/C587/2020|EPI ISL 457912|B.1.5|Kenya|2020-04-11	Africa|hCoV-19/South Africa/KRISP-K002616/2020|EPI ISL 535480|B.1.1.56|South Africa|2020-08-01	0.0003480320	Africa
Africa|hCoV-19/Kenya/C589/2020|EPI ISL 457913|B.1.5|Kenya|2020-04-11	Africa|hCoV-19/South Africa/KRISP-K002616/2020|EPI ISL 535480|B.1.1.56|South Africa|2020-08-01	0.0003082529	Africa
Africa|hCoV-19/Kenya/C5902/2020|EPI ISL 568779|B.1.5|Kenya|2020-05-12	Africa|hCoV-19/South Africa/KRISP-K002616/2020|EPI ISL 535480|B.1.1.56|South Africa|2020-08-01	0.0003463533	Africa
Africa|hCoV-19/Kenya/C5911/2020|EPI ISL 568780|B.1.5|Kenya|2020-05-12	Africa|hCoV-19/South Africa/KRISP-K002616/2020|EPI ISL 535480|B.1.1.56|South Africa|2020-08-01	0.0003462655	Africa
Africa|hCoV-19/Kenya/C5914/2020|EPI ISL 568782|B.1.5|Kenya|2020-05-12	Africa|hCoV-19/South Africa/KRISP-K002616/2020|EPI ISL 535480|B.1.1.56|South Africa|2020-08-01	0.0003738209	Africa
Africa|hCoV-19/Kenya/C6186/2020|EPI ISL 568787|B.1.5|Kenya|2020-05-13	Africa|hCoV-19/South Africa/KRISP-K002616/2020|EPI ISL 535480|B.1.1.56|South Africa|2020-08-01	0.0004116029	Africa
Africa|hCoV-19/Kenya/C6255/2020|EPI ISL 568790|B.1.1.33|Kenya|2020-05-13	Africa|hCoV-19/South Africa/KRISP-K002616/2020|EPI ISL 535480|B.1.1.56|South Africa|2020-08-01	0.0004076771	Africa
Africa|hCoV-19/Kenya/C6298/2020|EPI ISL 568792|B.1|Kenya|2020-05-13	Africa|hCoV-19/South Africa/KRISP-K002616/2020|EPI ISL 535480|B.1.1.56|South Africa|2020-08-01	0.0003495080	Africa
Africa|hCoV-19/Kenya/C6369/2020|EPI ISL 568794|B.1|Kenya|2020-05-14	Africa|hCoV-19/South Africa/KRISP-K002616/2020|EPI ISL 535480|B.1.1.56|South Africa|2020-08-01	0.0004188604	Africa
Africa|hCoV-19/Kenya/C6380/2020|EPI ISL 568798|B.1.5|Kenya|2020-05-15	Africa|hCoV-19/South Africa/KRISP-K002616/2020|EPI ISL 535480|B.1.1.56|South Africa|2020-08-01	0.0003148288	Africa
Africa|hCoV-19/Kenya/C6384/2020|EPI ISL 568799|B.1|Kenya|2020-05-14	Africa|hCoV-19/South Africa/KRISP-K002616/2020|EPI ISL 535480|B.1.1.56|South Africa|2020-08-01	0.0003428069	Africa
Africa|hCoV-19/Kenya/C639/2020|EPI ISL 568703|B|Kenya|2020-04-14	Africa|hCoV-19/South Africa/KRISP-K002616/2020|EPI ISL 535480|B.1.1.56|South Africa|2020-08-01	0.0004540071	Africa
Africa|hCoV-19/Kenya/C6518/2020|EPI ISL 568803|B.1.5|Kenya|2020-05-14	Africa|hCoV-19/South Africa/KRISP-K002616/2020|EPI ISL 535480|B.1.1.56|South Africa|2020-08-01	0.0004217755	Africa
Africa|hCoV-19/Kenya/C6524/2020|EPI ISL 568805|A|Kenya|2020-05-14	Africa|hCoV-19/South Africa/KRISP-K002616/2020|EPI ISL 535480|B.1.1.56|South Africa|2020-08-01	0.0006901587	Africa
Africa|hCoV-19/Kenya/C656/2020|EPI ISL 457915|B.1.5|Kenya|2020-04-13	Africa|hCoV-19/South Africa/KRISP-K002616/2020|EPI ISL 535480|B.1.1.56|South Africa|2020-08-01	0.0003697380	Africa
Africa|hCoV-19/Kenya/C6564/2020|EPI ISL 568806|B.1.5|Kenya|2020-05-14	Africa|hCoV-19/South Africa/KRISP-K002616/2020|EPI ISL 535480|B.1.1.56|South Africa|2020-08-01	0.0004234763	Africa
Africa|hCoV-19/Kenya/C6878/2020|EPI ISL 568813|B.1.1|Kenya|2020-05-15	Africa|hCoV-19/South Africa/KRISP-K002616/2020|EPI ISL 535480|B.1.1.56|South Africa|2020-08-01	0.0002138385	Africa
Africa|hCoV-19/Kenya/C6914/2020|EPI ISL 568817|B.1|Kenya|2020-05-15	Africa|hCoV-19/South Africa/KRISP-K002616/2020|EPI ISL 535480|B.1.1.56|South Africa|2020-08-01	0.0004541399	Africa
Africa|hCoV-19/Kenya/C7081/2020|EPI ISL 568824|B.1.5|Kenya|2020-05-16	Africa|hCoV-19/South Africa/KRISP-K002616/2020|EPI ISL 535480|B.1.1.56|South Africa|2020-08-01	0.0003562121	Africa
Africa|hCoV-19/Kenya/C713/2020|EPI ISL 457920|B.1.5|Kenya|2020-04-14	Africa|hCoV-19/South Africa/KRISP-K002616/2020|EPI ISL 535480|B.1.1.56|South Africa|2020-08-01	0.0003361026	Africa
Africa|hCoV-19/Kenya/C7579/2020|EPI ISL 568842|A|Kenya|2020-05-16	Africa|hCoV-19/South Africa/KRISP-K002616/2020|EPI ISL 535480|B.1.1.56|South Africa|2020-08-01	0.0006920070	Africa
Africa|hCoV-19/Kenya/C7605/2020|EPI ISL 568847|A|Kenya|2020-05-16	Africa|hCoV-19/South Africa/KRISP-K002616/2020|EPI ISL 535480|B.1.1.56|South Africa|2020-08-01	0.0006789318	Africa
Africa|hCoV-19/Kenya/C787/2020|EPI ISL 457921|B.1.5|Kenya|2020-04-15	Africa|hCoV-19/South Africa/KRISP-K002616/2020|EPI ISL 535480|B.1.1.56|South Africa|2020-08-01	0.0003024733	Africa
Africa|hCoV-19/Kenya/C7949/2020|EPI ISL 568852|B.1|Kenya|2020-05-18	Africa|hCoV-19/South Africa/KRISP-K002616/2020|EPI ISL 535480|B.1.1.56|South Africa|2020-08-01	0.0004200282	Africa
Africa|hCoV-19/Kenya/C815/2020|EPI ISL 568706|B.1|Kenya|2020-04-16	Africa|hCoV-19/South Africa/KRISP-K002616/2020|EPI ISL 535480|B.1.1.56|South Africa|2020-08-01	0.0003842865	Africa
Africa|hCoV-19/Kenya/C8240/2020|EPI ISL 568855|B.1.5|Kenya|2020-05-19	Africa|hCoV-19/South Africa/KRISP-K002616/2020|EPI ISL 535480|B.1.1.56|South Africa|2020-08-01	0.0003865960	Africa
Africa|hCoV-19/Kenya/C926/2020|EPI ISL 457928|B.1.5|Kenya|2020-04-17	Africa|hCoV-19/South Africa/KRISP-K002616/2020|EPI ISL 535480|B.1.1.56|South Africa|2020-08-01	0.0003380796	Africa
Africa|hCoV-19/Kenya/D5/2020|EPI ISL 457999|B.1|Kenya|2020-05-22	Africa|hCoV-19/South Africa/KRISP-K002616/2020|EPI ISL 535480|B.1.1.56|South Africa|2020-08-01	0.0005852974	Africa
Africa|hCoV-19/Kenya/D6/2020|EPI ISL 458000|B.40|Kenya|2020-03-17	Africa|hCoV-19/South Africa/KRISP-K002616/2020|EPI ISL 535480|B.1.1.56|South Africa|2020-08-01	0.0007088717	Africa
Africa|hCoV-19/Kenya/NIC 059/2020|EPI ISL 457827|B.40|Kenya|2020-03	Africa|hCoV-19/South Africa/KRISP-K002616/2020|EPI ISL 535480|B.1.1.56|South Africa|2020-08-01	0.0006451672	Africa
Africa|hCoV-19/Kenya/NIC 084/2020|EPI ISL 457828|B|Kenya|2020-03	Africa|hCoV-19/South Africa/KRISP-K002616/2020|EPI ISL 535480|B.1.1.56|South Africa|2020-08-01	0.0006051380	Africa
Africa|hCoV-19/Kenya/NIC 087/2020|EPI ISL 457829|B.1.1.20|Kenya|2020-03	Africa|hCoV-19/South Africa/KRISP-K002616/2020|EPI ISL 535480|B.1.1.56|South Africa|2020-08-01	0.0002370259	Africa
Africa|hCoV-19/Kenya/NIC 089/2020|EPI ISL 457830|B.1.1.20|Kenya|2020-03	Africa|hCoV-19/South Africa/KRISP-K002616/2020|EPI ISL 535480|B.1.1.56|South Africa|2020-08-01	0.0002466017	Africa
Africa|hCoV-19/Kenya/NIC 168/2020|EPI ISL 457832|B.1.255|Kenya|2020-03	Africa|hCoV-19/South Africa/KRISP-K002616/2020|EPI ISL 535480|B.1.1.56|South Africa|2020-08-01	0.0003806841	Africa
Africa|hCoV-19/Kenya/NIC 187/2020|EPI ISL 457833|B.1.5|Kenya|2020-03-20	Africa|hCoV-19/South Africa/KRISP-K002616/2020|EPI ISL 535480|B.1.1.56|South Africa|2020-08-01	0.0003697133	Africa
Africa|hCoV-19/Kenya/NIC 196/2020|EPI ISL 457834|B.1.1|Kenya|2020-03-21	Africa|hCoV-19/South Africa/KRISP-K002616/2020|EPI ISL 535480|B.1.1.56|South Africa|2020-08-01	0.0002107449	Africa
Africa|hCoV-19/Kenya/NIC 248/2020|EPI ISL 457836|B.40|Kenya|2020-03-23	Africa|hCoV-19/South Africa/KRISP-K002616/2020|EPI ISL 535480|B.1.1.56|South Africa|2020-08-01	0.0005824312	Africa
Africa|hCoV-19/Kenya/NIC 266/2020|EPI ISL 457838|B.6|Kenya|2020-03-24	Africa|hCoV-19/South Africa/KRISP-K002616/2020|EPI ISL 535480|B.1.1.56|South Africa|2020-08-01	0.0006839573	Africa
Africa|hCoV-19/Kenya/NIC 492/2020|EPI ISL 457840|B.1.5|Kenya|2020-03	Africa|hCoV-19/South Africa/KRISP-K002616/2020|EPI ISL 535480|B.1.1.56|South Africa|2020-08-01	0.0003138742	Africa
Africa|hCoV-19/Kenya/NIC 512/2020|EPI ISL 457841|B.1.5|Kenya|2020-03	Africa|hCoV-19/South Africa/KRISP-K002616/2020|EPI ISL 535480|B.1.1.56|South Africa|2020-08-01	0.0003136446	Africa
Africa|hCoV-19/Kenya/NIC 569/2020|EPI ISL 457843|B.1.1|Kenya|2020-03-29	Africa|hCoV-19/South Africa/KRISP-K002616/2020|EPI ISL 535480|B.1.1.56|South Africa|2020-08-01	0.0002352340	Africa
Africa|hCoV-19/Kenya/NIC 593/2020|EPI ISL 457844|B.1.1.316|Kenya|2020-03-29	Africa|hCoV-19/South Africa/KRISP-K002616/2020|EPI ISL 535480|B.1.1.56|South Africa|2020-08-01	0.0002421076	Africa
Africa|hCoV-19/Kenya/S052/2020|EPI ISL 457932|B.4|Kenya|2020-03-14	Africa|hCoV-19/South Africa/KRISP-K002616/2020|EPI ISL 535480|B.1.1.56|South Africa|2020-08-01	0.0007590731	Africa
Africa|hCoV-19/Kenya/S109/2020|EPI ISL 457933|B.4|Kenya|2020-03-23	Africa|hCoV-19/South Africa/KRISP-K002616/2020|EPI ISL 535480|B.1.1.56|South Africa|2020-08-01	0.0007652606	Africa
Africa|hCoV-19/Kenya/S299/2020|EPI ISL 457934|B.1.1.1|Kenya|2020-03-29	Africa|hCoV-19/South Africa/KRISP-K002616/2020|EPI ISL 535480|B.1.1.56|South Africa|2020-08-01	0.0003766659	Africa
Africa|hCoV-19/Madagascar/IP-01650/2020|EPI ISL 508862|B.1|Madagascar|2020-03-20	Africa|hCoV-19/South Africa/KRISP-K002616/2020|EPI ISL 535480|B.1.1.56|South Africa|2020-08-01	0.0004033396	Africa
Africa|hCoV-19/Madagascar/IP-01861/2020|EPI ISL 508863|B.1|Madagascar|2020-03-22	Africa|hCoV-19/South Africa/KRISP-K002616/2020|EPI ISL 535480|B.1.1.56|South Africa|2020-08-01	0.0004033397	Africa
Africa|hCoV-19/Mali/M002593/2020|EPI ISL 487446|A|Mali|2020-04-06	Africa|hCoV-19/South Africa/KRISP-K002616/2020|EPI ISL 535480|B.1.1.56|South Africa|2020-08-01	0.0006723890	Africa
Africa|hCoV-19/Mali/M002615/2020|EPI ISL 487447|A|Mali|2020-04-06	Africa|hCoV-19/South Africa/KRISP-K002616/2020|EPI ISL 535480|B.1.1.56|South Africa|2020-08-01	0.0006388211	Africa
Africa|hCoV-19/Mali/M002616/2020|EPI ISL 487448|A|Mali|2020-04-06	Africa|hCoV-19/South Africa/KRISP-K002616/2020|EPI ISL 535480|B.1.1.56|South Africa|2020-08-01	0.0006063016	Africa
Africa|hCoV-19/Mali/M002618/2020|EPI ISL 487449|A|Mali|2020-04-06	Africa|hCoV-19/South Africa/KRISP-K002616/2020|EPI ISL 535480|B.1.1.56|South Africa|2020-08-01	0.0006723914	Africa
Africa|hCoV-19/Mali/M002644/2020|EPI ISL 487450|A|Mali|2020-04-08	Africa|hCoV-19/South Africa/KRISP-K002616/2020|EPI ISL 535480|B.1.1.56|South Africa|2020-08-01	0.0007060727	Africa
Africa|hCoV-19/Mali/M002659/2020|EPI ISL 487451|A|Mali|2020-04-09	Africa|hCoV-19/South Africa/KRISP-K002616/2020|EPI ISL 535480|B.1.1.56|South Africa|2020-08-01	0.0006387567	Africa
Africa|hCoV-19/Mali/M002663/2020|EPI ISL 487452|A|Mali|2020-04-09	Africa|hCoV-19/South Africa/KRISP-K002616/2020|EPI ISL 535480|B.1.1.56|South Africa|2020-08-01	0.0007396579	Africa
Africa|hCoV-19/Mali/M002667/2020|EPI ISL 487453|B.1|Mali|2020-04-10	Africa|hCoV-19/South Africa/KRISP-K002616/2020|EPI ISL 535480|B.1.1.56|South Africa|2020-08-01	0.0004033397	Africa
Africa|hCoV-19/Mali/M002672/2020|EPI ISL 487454|B|Mali|2020-04-10	Africa|hCoV-19/South Africa/KRISP-K002616/2020|EPI ISL 535480|B.1.1.56|South Africa|2020-08-01	0.0005716441	Africa
Africa|hCoV-19/Mali/M002673/2020|EPI ISL 487455|B.1|Mali|2020-04-10	Africa|hCoV-19/South Africa/KRISP-K002616/2020|EPI ISL 535480|B.1.1.56|South Africa|2020-08-01	0.0004033316	Africa
Africa|hCoV-19/Mali/M002675/2020|EPI ISL 487456|A|Mali|2020-04-10	Africa|hCoV-19/South Africa/KRISP-K002616/2020|EPI ISL 535480|B.1.1.56|South Africa|2020-08-01	0.0006387567	Africa
Africa|hCoV-19/Mali/M002698/2020|EPI ISL 487457|A|Mali|2020-04-12	Africa|hCoV-19/South Africa/KRISP-K002616/2020|EPI ISL 535480|B.1.1.56|South Africa|2020-08-01	0.0006058240	Africa
Africa|hCoV-19/Mali/M002700/2020|EPI ISL 487458|B.1|Mali|2020-04-12	Africa|hCoV-19/South Africa/KRISP-K002616/2020|EPI ISL 535480|B.1.1.56|South Africa|2020-08-01	0.0005400021	Africa
Africa|hCoV-19/Mali/M002703/2020|EPI ISL 487459|B.1|Mali|2020-04-12	Africa|hCoV-19/South Africa/KRISP-K002616/2020|EPI ISL 535480|B.1.1.56|South Africa|2020-08-01	0.0004705726	Africa
Africa|hCoV-19/Mali/M002704/2020|EPI ISL 487460|A|Mali|2020-04-12	Africa|hCoV-19/South Africa/KRISP-K002616/2020|EPI ISL 535480|B.1.1.56|South Africa|2020-08-01	0.0005714711	Africa
Africa|hCoV-19/Mali/M002707/2020|EPI ISL 487461|A|Mali|2020-04-12	Africa|hCoV-19/South Africa/KRISP-K002616/2020|EPI ISL 535480|B.1.1.56|South Africa|2020-08-01	0.0007396900	Africa
Africa|hCoV-19/Mali/M002758/2020|EPI ISL 487462|B.1|Mali|2020-04-13	Africa|hCoV-19/South Africa/KRISP-K002616/2020|EPI ISL 535480|B.1.1.56|South Africa|2020-08-01	0.0005042509	Africa
Africa|hCoV-19/Mali/M002823/2020|EPI ISL 487463|A|Mali|2020-04-14	Africa|hCoV-19/South Africa/KRISP-K002616/2020|EPI ISL 535480|B.1.1.56|South Africa|2020-08-01	0.0006723732	Africa
Africa|hCoV-19/Mali/M002824/2020|EPI ISL 487464|B.1.3|Mali|2020-04-14	Africa|hCoV-19/South Africa/KRISP-K002616/2020|EPI ISL 535480|B.1.1.56|South Africa|2020-08-01	0.0005042271	Africa
Africa|hCoV-19/Mali/M002826/2020|EPI ISL 487465|A|Mali|2020-04-14	Africa|hCoV-19/South Africa/KRISP-K002616/2020|EPI ISL 535480|B.1.1.56|South Africa|2020-08-01	0.0006051257	Africa
Africa|hCoV-19/Mali/M002830/2020|EPI ISL 487466|B.1.275|Mali|2020-04-14	Africa|hCoV-19/South Africa/KRISP-K002616/2020|EPI ISL 535480|B.1.1.56|South Africa|2020-08-01	0.0004706230	Africa
Africa|hCoV-19/Morocco/15N/2020|EPI ISL 458150|B.1.1|Morocco|2020-05-15	Africa|hCoV-19/South Africa/KRISP-K002616/2020|EPI ISL 535480|B.1.1.56|South Africa|2020-08-01	0.0005048261	Africa
Africa|hCoV-19/Morocco/6887/2020|EPI ISL 459965|B.1.1|Morocco|2020-03-03	Africa|hCoV-19/South Africa/KRISP-K002616/2020|EPI ISL 535480|B.1.1.56|South Africa|2020-08-01	0.0002016183	Africa
Africa|hCoV-19/Morocco/6888/2020|EPI ISL 459966|B.1.1|Morocco|2020-03-15	Africa|hCoV-19/South Africa/KRISP-K002616/2020|EPI ISL 535480|B.1.1.56|South Africa|2020-08-01	0.0003024530	Africa
Africa|hCoV-19/Morocco/6889/2020|EPI ISL 459967|B.1.5|Morocco|2020-03-15	Africa|hCoV-19/South Africa/KRISP-K002616/2020|EPI ISL 535480|B.1.1.56|South Africa|2020-08-01	0.0003052631	Africa
Africa|hCoV-19/Morocco/6890/2020|EPI ISL 459968|B.1.5|Morocco|2020-03-17	Africa|hCoV-19/South Africa/KRISP-K002616/2020|EPI ISL 535480|B.1.1.56|South Africa|2020-08-01	0.0003720419	Africa
Africa|hCoV-19/Morocco/6891/2020|EPI ISL 459969|B.1.255|Morocco|2020-03-20	Africa|hCoV-19/South Africa/KRISP-K002616/2020|EPI ISL 535480|B.1.1.56|South Africa|2020-08-01	0.0003736754	Africa
Africa|hCoV-19/Morocco/6892/2020|EPI ISL 459970|B.1.5|Morocco|2020-03-17	Africa|hCoV-19/South Africa/KRISP-K002616/2020|EPI ISL 535480|B.1.1.56|South Africa|2020-08-01	0.0003738874	Africa
Africa|hCoV-19/Morocco/6893/2020|EPI ISL 459971|B.1.153|Morocco|2020-03-18	Africa|hCoV-19/South Africa/KRISP-K002616/2020|EPI ISL 535480|B.1.1.56|South Africa|2020-08-01	0.0005453603	Africa
Africa|hCoV-19/Morocco/6894/2020|EPI ISL 459972|B.1|Morocco|2020-03-20	Africa|hCoV-19/South Africa/KRISP-K002616/2020|EPI ISL 535480|B.1.1.56|South Africa|2020-08-01	0.0005042272	Africa
Africa|hCoV-19/Morocco/6895/2020|EPI ISL 459973|B.1.1|Morocco|2020-03-20	Africa|hCoV-19/South Africa/KRISP-K002616/2020|EPI ISL 535480|B.1.1.56|South Africa|2020-08-01	0.0002352261	Africa
Africa|hCoV-19/Morocco/6897/2020|EPI ISL 459975|B.1.5|Morocco|2020-03-21	Africa|hCoV-19/South Africa/KRISP-K002616/2020|EPI ISL 535480|B.1.1.56|South Africa|2020-08-01	0.0003697256	Africa
Africa|hCoV-19/Morocco/6898/2020|EPI ISL 459976|B.1|Morocco|2020-03-16	Africa|hCoV-19/South Africa/KRISP-K002616/2020|EPI ISL 535480|B.1.1.56|South Africa|2020-08-01	0.0004369982	Africa
Africa|hCoV-19/Morocco/6899/2020|EPI ISL 459977|B.1.1|Morocco|2020-04-21	Africa|hCoV-19/South Africa/KRISP-K002616/2020|EPI ISL 535480|B.1.1.56|South Africa|2020-08-01	0.0002352364	Africa
Africa|hCoV-19/Morocco/6900/2020|EPI ISL 459978|B.1.1.247|Morocco|2020-04-20	Africa|hCoV-19/South Africa/KRISP-K002616/2020|EPI ISL 535480|B.1.1.56|South Africa|2020-08-01	0.0003360870	Africa
Africa|hCoV-19/Morocco/6901/2020|EPI ISL 459979|B.1|Morocco|2020-04-19	Africa|hCoV-19/South Africa/KRISP-K002616/2020|EPI ISL 535480|B.1.1.56|South Africa|2020-08-01	0.0004369602	Africa
Africa|hCoV-19/Morocco/6902/2020|EPI ISL 459980|B.1.1|Morocco|2020-04-19	Africa|hCoV-19/South Africa/KRISP-K002616/2020|EPI ISL 535480|B.1.1.56|South Africa|2020-08-01	0.0003697032	Africa
Africa|hCoV-19/Morocco/6903/2020|EPI ISL 459981|B.1|Morocco|2020-04-19	Africa|hCoV-19/South Africa/KRISP-K002616/2020|EPI ISL 535480|B.1.1.56|South Africa|2020-08-01	0.0005715054	Africa
Africa|hCoV-19/Morocco/6904/2020|EPI ISL 459982|B.1|Morocco|2020-04-18	Africa|hCoV-19/South Africa/KRISP-K002616/2020|EPI ISL 535480|B.1.1.56|South Africa|2020-08-01	0.0005378785	Africa
Africa|hCoV-19/Morocco/6905/2020|EPI ISL 459983|B.1.1|Morocco|2020-04-21	Africa|hCoV-19/South Africa/KRISP-K002616/2020|EPI ISL 535480|B.1.1.56|South Africa|2020-08-01	0.0003024722	Africa
Africa|hCoV-19/Morocco/6906/2020|EPI ISL 459984|B.1.1|Morocco|2020-04-06	Africa|hCoV-19/South Africa/KRISP-K002616/2020|EPI ISL 535480|B.1.1.56|South Africa|2020-08-01	0.0002016183	Africa
Africa|hCoV-19/Morocco/AZ183/2020|EPI ISL 476026|B.1.1|Morocco|2020-05-11	Africa|hCoV-19/South Africa/KRISP-K002616/2020|EPI ISL 535480|B.1.1.56|South Africa|2020-08-01	0.0004033382	Africa
Africa|hCoV-19/Morocco/CA24/2020|EPI ISL 476025|B.1.1|Morocco|2020-05-02	Africa|hCoV-19/South Africa/KRISP-K002616/2020|EPI ISL 535480|B.1.1.56|South Africa|2020-08-01	0.0005378820	Africa
Africa|hCoV-19/Morocco/HMIMV-Rabat102-03/2020|EPI ISL 471456|B.1|Morocco|2020-03-31	Africa|hCoV-19/South Africa/KRISP-K002616/2020|EPI ISL 535480|B.1.1.56|South Africa|2020-08-01	0.0005378766	Africa
Africa|hCoV-19/Morocco/HMIMV-Rabat1025-04/2020|EPI ISL 471457|B.1|Morocco|2020-04-13	Africa|hCoV-19/South Africa/KRISP-K002616/2020|EPI ISL 535480|B.1.1.56|South Africa|2020-08-01	0.0004706136	Africa
Africa|hCoV-19/Morocco/HMIMV-Rabat1429-04/2020|EPI ISL 471458|B.1|Morocco|2020-04-19	Africa|hCoV-19/South Africa/KRISP-K002616/2020|EPI ISL 535480|B.1.1.56|South Africa|2020-08-01	0.0005715323	Africa
Africa|hCoV-19/Morocco/HMIMV-Rabat1435-04/2020|EPI ISL 471459|B.1|Morocco|2020-04-19	Africa|hCoV-19/South Africa/KRISP-K002616/2020|EPI ISL 535480|B.1.1.56|South Africa|2020-08-01	0.0004369705	Africa
Africa|hCoV-19/Morocco/HMIMV-Rabat1462-04/2020|EPI ISL 471460|B.1|Morocco|2020-04-19	Africa|hCoV-19/South Africa/KRISP-K002616/2020|EPI ISL 535480|B.1.1.56|South Africa|2020-08-01	0.0005378785	Africa
Africa|hCoV-19/Morocco/OUA677-19/2020|EPI ISL 451400|B.1.5|Morocco|2020-04-23	Africa|hCoV-19/South Africa/KRISP-K002616/2020|EPI ISL 535480|B.1.1.56|South Africa|2020-08-01	0.0004369895	Africa
Africa|hCoV-19/Morocco/RA85/2020|EPI ISL 467299|B.1|Morocco|2020-05-21	Africa|hCoV-19/South Africa/KRISP-K002616/2020|EPI ISL 535480|B.1.1.56|South Africa|2020-08-01	0.0009081156	Africa
Africa|hCoV-19/Morocco/RMPS-01/2020|EPI ISL 469017|B.1|Morocco|2020-04-13	Africa|hCoV-19/South Africa/KRISP-K002616/2020|EPI ISL 535480|B.1.1.56|South Africa|2020-08-01	0.0004033397	Africa
Africa|hCoV-19/Morocco/RMPS-02/2020|EPI ISL 469049|B.1|Morocco|2020-03-30	Africa|hCoV-19/South Africa/KRISP-K002616/2020|EPI ISL 535480|B.1.1.56|South Africa|2020-08-01	0.0004033573	Africa
Africa|hCoV-19/Morocco/RMPS-03/2020|EPI ISL 469051|B.1|Morocco|2020-04-03	Africa|hCoV-19/South Africa/KRISP-K002616/2020|EPI ISL 535480|B.1.1.56|South Africa|2020-08-01	0.0005042272	Africa
Africa|hCoV-19/Morocco/RMPS-04/2020|EPI ISL 469052|B.1|Morocco|2020-03-30	Africa|hCoV-19/South Africa/KRISP-K002616/2020|EPI ISL 535480|B.1.1.56|South Africa|2020-08-01	0.0004033397	Africa
Africa|hCoV-19/Morocco/RMPS-05/2020|EPI ISL 469053|B.1|Morocco|2020-03-30	Africa|hCoV-19/South Africa/KRISP-K002616/2020|EPI ISL 535480|B.1.1.56|South Africa|2020-08-01	0.0003697206	Africa
Africa|hCoV-19/Morocco/RMPS-06/2020|EPI ISL 469054|B.1|Morocco|2020-04-01	Africa|hCoV-19/South Africa/KRISP-K002616/2020|EPI ISL 535480|B.1.1.56|South Africa|2020-08-01	0.0004033397	Africa
Africa|hCoV-19/Morocco/RMPS-12/2020|EPI ISL 482737|B.1.1|Morocco|2020-05-08	Africa|hCoV-19/South Africa/KRISP-K002616/2020|EPI ISL 535480|B.1.1.56|South Africa|2020-08-01	0.0004104796	Africa
Africa|hCoV-19/Morocco/RMPS-13/2020|EPI ISL 482738|B.1|Morocco|2020-04-10	Africa|hCoV-19/South Africa/KRISP-K002616/2020|EPI ISL 535480|B.1.1.56|South Africa|2020-08-01	0.0004104572	Africa
Africa|hCoV-19/Morocco/RMPS-14/2020|EPI ISL 482739|B.1|Morocco|2020-04-22	Africa|hCoV-19/South Africa/KRISP-K002616/2020|EPI ISL 535480|B.1.1.56|South Africa|2020-08-01	0.0004186177	Africa
Africa|hCoV-19/Morocco/refstage1/2020|EPI ISL 476559|B.1.5|Morocco|2020-02-27	Africa|hCoV-19/South Africa/KRISP-K002616/2020|EPI ISL 535480|B.1.1.56|South Africa|2020-08-01	0.0003024735	Africa
Africa|hCoV-19/Nigeria/AB03-CV135/2020|EPI ISL 527872|B.1.5|Nigeria|2020-05-12	Africa|hCoV-19/South Africa/KRISP-K002616/2020|EPI ISL 535480|B.1.1.56|South Africa|2020-08-01	0.0004416644	Africa
Africa|hCoV-19/Nigeria/ED01-CV155/2020|EPI ISL 527873|B.40|Nigeria|2020-02-21	Africa|hCoV-19/South Africa/KRISP-K002616/2020|EPI ISL 535480|B.1.1.56|South Africa|2020-08-01	0.0007060664	Africa
Africa|hCoV-19/Nigeria/ED02-CV156/2020|EPI ISL 527874|B.40|Nigeria|2020-03-23	Africa|hCoV-19/South Africa/KRISP-K002616/2020|EPI ISL 535480|B.1.1.56|South Africa|2020-08-01	0.0006051378	Africa
Africa|hCoV-19/Nigeria/ED03-CV157/2020|EPI ISL 527875|B.40|Nigeria|2020-03-26	Africa|hCoV-19/South Africa/KRISP-K002616/2020|EPI ISL 535480|B.1.1.56|South Africa|2020-08-01	0.0007632628	Africa
Africa|hCoV-19/Nigeria/ED04-CV158/2020|EPI ISL 527876|A|Nigeria|2020-03-25	Africa|hCoV-19/South Africa/KRISP-K002616/2020|EPI ISL 535480|B.1.1.56|South Africa|2020-08-01	0.0006387682	Africa
Africa|hCoV-19/Nigeria/ED06-CV159/2020|EPI ISL 527877|A|Nigeria|2020-03-25	Africa|hCoV-19/South Africa/KRISP-K002616/2020|EPI ISL 535480|B.1.1.56|South Africa|2020-08-01	0.0006598149	Africa
Africa|hCoV-19/Nigeria/ED07-CV160/2020|EPI ISL 527878|B.40|Nigeria|2020-03-31	Africa|hCoV-19/South Africa/KRISP-K002616/2020|EPI ISL 535480|B.1.1.56|South Africa|2020-08-01	0.0007397822	Africa
Africa|hCoV-19/Nigeria/ED1010-CV215/2020|EPI ISL 527879|B.1.1.229|Nigeria|2020-05-04	Africa|hCoV-19/South Africa/KRISP-K002616/2020|EPI ISL 535480|B.1.1.56|South Africa|2020-08-01	0.0002688416	Africa
Africa|hCoV-19/Nigeria/ED18-CV161/2020|EPI ISL 527880|B.1.5|Nigeria|2020-03-25	Africa|hCoV-19/South Africa/KRISP-K002616/2020|EPI ISL 535480|B.1.1.56|South Africa|2020-08-01	0.0003368499	Africa
Africa|hCoV-19/Nigeria/ED20-CV162/2020|EPI ISL 527881|B.1|Nigeria|2020-03-30	Africa|hCoV-19/South Africa/KRISP-K002616/2020|EPI ISL 535480|B.1.1.56|South Africa|2020-08-01	0.0004033397	Africa
Africa|hCoV-19/Nigeria/ED25-CV163/2020|EPI ISL 527882|B.1.5|Nigeria|2020-05-09	Africa|hCoV-19/South Africa/KRISP-K002616/2020|EPI ISL 535480|B.1.1.56|South Africa|2020-08-01	0.0003360882	Africa
Africa|hCoV-19/Nigeria/ED32-CV164/2020|EPI ISL 527883|B.1.5|Nigeria|2020-05-18	Africa|hCoV-19/South Africa/KRISP-K002616/2020|EPI ISL 535480|B.1.1.56|South Africa|2020-08-01	0.0003390467	Africa
Africa|hCoV-19/Nigeria/ED46-CV165/2020|EPI ISL 527884|B.1.1.229|Nigeria|2020-04-24	Africa|hCoV-19/South Africa/KRISP-K002616/2020|EPI ISL 535480|B.1.1.56|South Africa|2020-08-01	0.0003360812	Africa
Africa|hCoV-19/Nigeria/ED48-CV193/2020|EPI ISL 527885|B.1.5|Nigeria|2020-04-26	Africa|hCoV-19/South Africa/KRISP-K002616/2020|EPI ISL 535480|B.1.1.56|South Africa|2020-08-01	0.0002753818	Africa
Africa|hCoV-19/Nigeria/EK025-CV58/2020|EPI ISL 487098|B.1.1.71|Nigeria|2020-04-19	Africa|hCoV-19/South Africa/KRISP-K002616/2020|EPI ISL 535480|B.1.1.56|South Africa|2020-08-01	0.0003441838	Africa
Africa|hCoV-19/Nigeria/EK084-CV50/2020|EPI ISL 487105|B.1.1.71|Nigeria|2020-04-23	Africa|hCoV-19/South Africa/KRISP-K002616/2020|EPI ISL 535480|B.1.1.56|South Africa|2020-08-01	0.0003360785	Africa
Africa|hCoV-19/Nigeria/EK220-CV54/2020|EPI ISL 487102|B.1.1|Nigeria|2020-05-14	Africa|hCoV-19/South Africa/KRISP-K002616/2020|EPI ISL 535480|B.1.1.56|South Africa|2020-08-01	0.0003028263	Africa
Africa|hCoV-19/Nigeria/EK254-CV60/2020|EPI ISL 487096|B.1.1|Nigeria|2020-05-19	Africa|hCoV-19/South Africa/KRISP-K002616/2020|EPI ISL 535480|B.1.1.56|South Africa|2020-08-01	0.0003107823	Africa
Africa|hCoV-19/Nigeria/EK291-CV115/2020|EPI ISL 527887|B.1.1|Nigeria|2020-06-02	Africa|hCoV-19/South Africa/KRISP-K002616/2020|EPI ISL 535480|B.1.1.56|South Africa|2020-08-01	0.0003361014	Africa
Africa|hCoV-19/Nigeria/KW017-CV24/2020|EPI ISL 455362|B.1.255|Nigeria|2020-04-10	Africa|hCoV-19/South Africa/KRISP-K002616/2020|EPI ISL 535480|B.1.1.56|South Africa|2020-08-01	0.0004369792	Africa
Africa|hCoV-19/Nigeria/KW298-CV48/2020|EPI ISL 487107|A|Nigeria|2020-05-08	Africa|hCoV-19/South Africa/KRISP-K002616/2020|EPI ISL 535480|B.1.1.56|South Africa|2020-08-01	0.0007060394	Africa
Africa|hCoV-19/Nigeria/KW326-CV52/2020|EPI ISL 487103|B.1.1|Nigeria|2020-05-09	Africa|hCoV-19/South Africa/KRISP-K002616/2020|EPI ISL 535480|B.1.1.56|South Africa|2020-08-01	0.0002703247	Africa
Africa|hCoV-19/Nigeria/Lagos01/2020|EPI ISL 413550|B.1.1|Nigeria|2020-02-27	Africa|hCoV-19/South Africa/KRISP-K002616/2020|EPI ISL 535480|B.1.1.56|South Africa|2020-08-01	0.0002381923	Africa
Africa|hCoV-19/Nigeria/NG57752/2020|EPI ISL 462992|B.1.1|Nigeria|2020-03	Africa|hCoV-19/South Africa/KRISP-K002616/2020|EPI ISL 535480|B.1.1.56|South Africa|2020-08-01	0.0002691668	Africa
Africa|hCoV-19/Nigeria/OG007-CV22/2020|EPI ISL 455412|B.40|Nigeria|2020-03-29	Africa|hCoV-19/South Africa/KRISP-K002616/2020|EPI ISL 535480|B.1.1.56|South Africa|2020-08-01	0.0006387972	Africa
Africa|hCoV-19/Nigeria/ON191-CV49/2020|EPI ISL 487106|B.1.246|Nigeria|2020-06-30	Africa|hCoV-19/South Africa/KRISP-K002616/2020|EPI ISL 535480|B.1.1.56|South Africa|2020-08-01	0.0005066621	Africa
Africa|hCoV-19/Nigeria/ON505-CV43/2020|EPI ISL 487112|B.1.246|Nigeria|2020-05-24	Africa|hCoV-19/South Africa/KRISP-K002616/2020|EPI ISL 535480|B.1.1.56|South Africa|2020-08-01	0.0005714805	Africa
Africa|hCoV-19/Nigeria/ON507-CV44/2020|EPI ISL 487111|B.1.1.10|Nigeria|2020-05-24	Africa|hCoV-19/South Africa/KRISP-K002616/2020|EPI ISL 535480|B.1.1.56|South Africa|2020-08-01	0.0004038282	Africa
Africa|hCoV-19/Nigeria/ON595-CV121/2020|EPI ISL 527888|B.1.1.90|Nigeria|2020-06-03	Africa|hCoV-19/South Africa/KRISP-K002616/2020|EPI ISL 535480|B.1.1.56|South Africa|2020-08-01	0.0003697118	Africa
Africa|hCoV-19/Nigeria/ON705-CV153/2020|EPI ISL 527889|B.1.1.1|Nigeria|2020-06-09	Africa|hCoV-19/South Africa/KRISP-K002616/2020|EPI ISL 535480|B.1.1.56|South Africa|2020-08-01	0.0004705615	Africa
Africa|hCoV-19/Nigeria/ON752-CV144/2020|EPI ISL 527890|B.1|Nigeria|2020-06-11	Africa|hCoV-19/South Africa/KRISP-K002616/2020|EPI ISL 535480|B.1.1.56|South Africa|2020-08-01	0.0005382330	Africa
Africa|hCoV-19/Nigeria/ON920-CV152/2020|EPI ISL 527891|B.1.1.220|Nigeria|2020-06-16	Africa|hCoV-19/South Africa/KRISP-K002616/2020|EPI ISL 535480|B.1.1.56|South Africa|2020-08-01	0.0003701347	Africa
Africa|hCoV-19/Nigeria/ON969-CV145/2020|EPI ISL 527892|B.1.1|Nigeria|2020-06-17	Africa|hCoV-19/South Africa/KRISP-K002616/2020|EPI ISL 535480|B.1.1.56|South Africa|2020-08-01	0.0003697353	Africa
Africa|hCoV-19/Nigeria/OS016-CV3/2020|EPI ISL 455413|B.40|Nigeria|2020-03-27	Africa|hCoV-19/South Africa/KRISP-K002616/2020|EPI ISL 535480|B.1.1.56|South Africa|2020-08-01	0.0006069330	Africa
Africa|hCoV-19/Nigeria/OS030-CV5/2020|EPI ISL 455415|A|Nigeria|2020-03-29	Africa|hCoV-19/South Africa/KRISP-K002616/2020|EPI ISL 535480|B.1.1.56|South Africa|2020-08-01	0.0008013635	Africa
Africa|hCoV-19/Nigeria/OS055-CV8/2020|EPI ISL 455418|A|Nigeria|2020-03-29	Africa|hCoV-19/South Africa/KRISP-K002616/2020|EPI ISL 535480|B.1.1.56|South Africa|2020-08-01	0.0007940041	Africa
Africa|hCoV-19/Nigeria/OS060-CV9/2020|EPI ISL 455419|B.1|Nigeria|2020-03-29	Africa|hCoV-19/South Africa/KRISP-K002616/2020|EPI ISL 535480|B.1.1.56|South Africa|2020-08-01	0.0005424489	Africa
Africa|hCoV-19/Nigeria/OS070-CV11/2020|EPI ISL 455422|A|Nigeria|2020-03-29	Africa|hCoV-19/South Africa/KRISP-K002616/2020|EPI ISL 535480|B.1.1.56|South Africa|2020-08-01	0.0007733459	Africa
Africa|hCoV-19/Nigeria/OS085-CV14/2020|EPI ISL 455424|A|Nigeria|2020-03-29	Africa|hCoV-19/South Africa/KRISP-K002616/2020|EPI ISL 535480|B.1.1.56|South Africa|2020-08-01	0.0006724183	Africa
Africa|hCoV-19/Nigeria/OS125-CV20/2020|EPI ISL 455427|A|Nigeria|2020-03-29	Africa|hCoV-19/South Africa/KRISP-K002616/2020|EPI ISL 535480|B.1.1.56|South Africa|2020-08-01	0.0007694162	Africa
Africa|hCoV-19/Nigeria/OS294-CV42/2020|EPI ISL 487113|B.1.5|Nigeria|2020-04-23	Africa|hCoV-19/South Africa/KRISP-K002616/2020|EPI ISL 535480|B.1.1.56|South Africa|2020-08-01	0.0004033476	Africa
Africa|hCoV-19/Nigeria/OS524-CV45/2020|EPI ISL 487110|B.1.22|Nigeria|2020-05-11	Africa|hCoV-19/South Africa/KRISP-K002616/2020|EPI ISL 535480|B.1.1.56|South Africa|2020-08-01	0.0005042272	Africa
Africa|hCoV-19/Nigeria/OS589-CV46/2020|EPI ISL 487109|B.1.22|Nigeria|2020-05-29	Africa|hCoV-19/South Africa/KRISP-K002616/2020|EPI ISL 535480|B.1.1.56|South Africa|2020-08-01	0.0005380393	Africa
Africa|hCoV-19/Nigeria/OY008-CV29/2020|EPI ISL 455429|B.1|Nigeria|2020-03-27	Africa|hCoV-19/South Africa/KRISP-K002616/2020|EPI ISL 535480|B.1.1.56|South Africa|2020-08-01	0.0004033397	Africa
Africa|hCoV-19/Nigeria/OY045A-CV35/2020|EPI ISL 455431|B.40|Nigeria|2020-04-02	Africa|hCoV-19/South Africa/KRISP-K002616/2020|EPI ISL 535480|B.1.1.56|South Africa|2020-08-01	0.0006052802	Africa
Africa|hCoV-19/Nigeria/OY094-CV57/2020|EPI ISL 487099|B.1.1.102|Nigeria|2020-04-24	Africa|hCoV-19/South Africa/KRISP-K002616/2020|EPI ISL 535480|B.1.1.56|South Africa|2020-08-01	0.0002688587	Africa
Africa|hCoV-19/Nigeria/OY175-CV51/2020|EPI ISL 487104|B.1|Nigeria|2020-05-03	Africa|hCoV-19/South Africa/KRISP-K002616/2020|EPI ISL 535480|B.1.1.56|South Africa|2020-08-01	0.0005117503	Africa
Africa|hCoV-19/Nigeria/OY233-CV66/2020|EPI ISL 487091|B.1.246|Nigeria|2020-05-13	Africa|hCoV-19/South Africa/KRISP-K002616/2020|EPI ISL 535480|B.1.1.56|South Africa|2020-08-01	0.0006724160	Africa
Africa|hCoV-19/Nigeria/OY260-CV55/2020|EPI ISL 487101|B.1.265|Nigeria|2020-05-16	Africa|hCoV-19/South Africa/KRISP-K002616/2020|EPI ISL 535480|B.1.1.56|South Africa|2020-08-01	0.0005714805	Africa
Africa|hCoV-19/Nigeria/OY592-CV167/2020|EPI ISL 527898|B.1.265|Nigeria|2020-06-10	Africa|hCoV-19/South Africa/KRISP-K002616/2020|EPI ISL 535480|B.1.1.56|South Africa|2020-08-01	0.0006724544	Africa
Africa|hCoV-19/Nigeria/OY595-CV168/2020|EPI ISL 527899|B.1.265|Nigeria|2020-06-09	Africa|hCoV-19/South Africa/KRISP-K002616/2020|EPI ISL 535480|B.1.1.56|South Africa|2020-08-01	0.0006951412	Africa
Africa|hCoV-19/Nigeria/OY598-CV169/2020|EPI ISL 527900|B.1.1|Nigeria|2020-06-09	Africa|hCoV-19/South Africa/KRISP-K002616/2020|EPI ISL 535480|B.1.1.56|South Africa|2020-08-01	0.0004817115	Africa
Africa|hCoV-19/Nigeria/OY605-CV170/2020|EPI ISL 527901|B.1.1|Nigeria|2020-06-12	Africa|hCoV-19/South Africa/KRISP-K002616/2020|EPI ISL 535480|B.1.1.56|South Africa|2020-08-01	0.0005041824	Africa
Africa|hCoV-19/Nigeria/OY608-CV172/2020|EPI ISL 527903|B.1.1|Nigeria|2020-06-11	Africa|hCoV-19/South Africa/KRISP-K002616/2020|EPI ISL 535480|B.1.1.56|South Africa|2020-08-01	0.0003732525	Africa
Africa|hCoV-19/Nigeria/OY612-CV173/2020|EPI ISL 527904|B.1.1|Nigeria|2020-06-13	Africa|hCoV-19/South Africa/KRISP-K002616/2020|EPI ISL 535480|B.1.1.56|South Africa|2020-08-01	0.0003700275	Africa
Africa|hCoV-19/Nigeria/OY616-CV174/2020|EPI ISL 527905|B.1.1|Nigeria|2020-06-12	Africa|hCoV-19/South Africa/KRISP-K002616/2020|EPI ISL 535480|B.1.1.56|South Africa|2020-08-01	0.0005049298	Africa
Africa|hCoV-19/Nigeria/OY625-CV182/2020|EPI ISL 527909|B.1.1|Nigeria|2020-06-13	Africa|hCoV-19/South Africa/KRISP-K002616/2020|EPI ISL 535480|B.1.1.56|South Africa|2020-08-01	0.0003741166	Africa
Africa|hCoV-19/Nigeria/OY626-CV183/2020|EPI ISL 527910|B.1.1|Nigeria|2020-06-13	Africa|hCoV-19/South Africa/KRISP-K002616/2020|EPI ISL 535480|B.1.1.56|South Africa|2020-08-01	0.0003727096	Africa
Africa|hCoV-19/Nigeria/OY627-CV184/2020|EPI ISL 527911|B.1.1|Nigeria|2020-06-13	Africa|hCoV-19/South Africa/KRISP-K002616/2020|EPI ISL 535480|B.1.1.56|South Africa|2020-08-01	0.0002353184	Africa
Africa|hCoV-19/Nigeria/OY628-CV185/2020|EPI ISL 527912|B.1.1|Nigeria|2020-06-13	Africa|hCoV-19/South Africa/KRISP-K002616/2020|EPI ISL 535480|B.1.1.56|South Africa|2020-08-01	0.0004705913	Africa
Africa|hCoV-19/Nigeria/OY633-CV189/2020|EPI ISL 527914|B.1.1.71|Nigeria|2020-06-16	Africa|hCoV-19/South Africa/KRISP-K002616/2020|EPI ISL 535480|B.1.1.56|South Africa|2020-08-01	0.0004369499	Africa
Africa|hCoV-19/Nigeria/OY636-CV192/2020|EPI ISL 527915|B.1.1|Nigeria|2020-06-17	Africa|hCoV-19/South Africa/KRISP-K002616/2020|EPI ISL 535480|B.1.1.56|South Africa|2020-08-01	0.0003360656	Africa
Africa|hCoV-19/Senegal/003/2020|EPI ISL 418206|B.1.356|Senegal|2020-02-28	Africa|hCoV-19/South Africa/KRISP-K002616/2020|EPI ISL 535480|B.1.1.56|South Africa|2020-08-01	0.0004380495	Africa
Africa|hCoV-19/Senegal/016/2020|EPI ISL 418207|B.1.356|Senegal|2020-03-02	Africa|hCoV-19/South Africa/KRISP-K002616/2020|EPI ISL 535480|B.1.1.56|South Africa|2020-08-01	0.0004369601	Africa
Africa|hCoV-19/Senegal/020/2020|EPI ISL 418208|B.1.356|Senegal|2020-03-04	Africa|hCoV-19/South Africa/KRISP-K002616/2020|EPI ISL 535480|B.1.1.56|South Africa|2020-08-01	0.0004381824	Africa
Africa|hCoV-19/Senegal/026/2020|EPI ISL 418209|B.1.356|Senegal|2020-03-03	Africa|hCoV-19/South Africa/KRISP-K002616/2020|EPI ISL 535480|B.1.1.56|South Africa|2020-08-01	0.0004705820	Africa
Africa|hCoV-19/Senegal/073/2020|EPI ISL 418210|B.1|Senegal|2020-03-10	Africa|hCoV-19/South Africa/KRISP-K002616/2020|EPI ISL 535480|B.1.1.56|South Africa|2020-08-01	0.0003361028	Africa
Africa|hCoV-19/Senegal/082/2020|EPI ISL 418211|B.1|Senegal|2020-03-11	Africa|hCoV-19/South Africa/KRISP-K002616/2020|EPI ISL 535480|B.1.1.56|South Africa|2020-08-01	0.0003362610	Africa
Africa|hCoV-19/Senegal/087/2020|EPI ISL 418212|B.1|Senegal|2020-03-11	Africa|hCoV-19/South Africa/KRISP-K002616/2020|EPI ISL 535480|B.1.1.56|South Africa|2020-08-01	0.0003371111	Africa
Africa|hCoV-19/Senegal/094/2020|EPI ISL 418213|B.1|Senegal|2020-03-12	Africa|hCoV-19/South Africa/KRISP-K002616/2020|EPI ISL 535480|B.1.1.56|South Africa|2020-08-01	0.0003700688	Africa
Africa|hCoV-19/Senegal/102/2020|EPI ISL 418214|B.1|Senegal|2020-03-12	Africa|hCoV-19/South Africa/KRISP-K002616/2020|EPI ISL 535480|B.1.1.56|South Africa|2020-08-01	0.0003490157	Africa
Africa|hCoV-19/Senegal/119/2020|EPI ISL 418215|B.1|Senegal|2020-03-12	Africa|hCoV-19/South Africa/KRISP-K002616/2020|EPI ISL 535480|B.1.1.56|South Africa|2020-08-01	0.0004064759	Africa
Africa|hCoV-19/Senegal/1351/2020|EPI ISL 480556|B.6|Senegal|2020-03-28	Africa|hCoV-19/South Africa/KRISP-K002616/2020|EPI ISL 535480|B.1.1.56|South Africa|2020-08-01	0.0006065099	Africa
Africa|hCoV-19/Senegal/136/2020|EPI ISL 418216|A.2|Senegal|2020-03-13	Africa|hCoV-19/South Africa/KRISP-K002616/2020|EPI ISL 535480|B.1.1.56|South Africa|2020-08-01	0.0007060369	Africa
Africa|hCoV-19/Senegal/139/2020|EPI ISL 418217|B.1|Senegal|2020-03-13	Africa|hCoV-19/South Africa/KRISP-K002616/2020|EPI ISL 535480|B.1.1.56|South Africa|2020-08-01	0.0003720762	Africa
Africa|hCoV-19/Senegal/1683/2020|EPI ISL 480783|B.1|Senegal|2020-03-31	Africa|hCoV-19/South Africa/KRISP-K002616/2020|EPI ISL 535480|B.1.1.56|South Africa|2020-08-01	0.0003705887	Africa
Africa|hCoV-19/Senegal/1749/2020|EPI ISL 480787|B.1|Senegal|2020-03-31	Africa|hCoV-19/South Africa/KRISP-K002616/2020|EPI ISL 535480|B.1.1.56|South Africa|2020-08-01	0.0003713680	Africa
Africa|hCoV-19/Senegal/1966/2020|EPI ISL 480789|A.11|Senegal|2020-04-01	Africa|hCoV-19/South Africa/KRISP-K002616/2020|EPI ISL 535480|B.1.1.56|South Africa|2020-08-01	0.0006726924	Africa
Africa|hCoV-19/Senegal/2840/2020|EPI ISL 481220|B.1|Senegal|2020-04-06	Africa|hCoV-19/South Africa/KRISP-K002616/2020|EPI ISL 535480|B.1.1.56|South Africa|2020-08-01	0.0005879595	Africa
Africa|hCoV-19/Senegal/2865/2020|EPI ISL 481234|B.1|Senegal|2020-04-07	Africa|hCoV-19/South Africa/KRISP-K002616/2020|EPI ISL 535480|B.1.1.56|South Africa|2020-08-01	0.0005826424	Africa
Africa|hCoV-19/Senegal/306/2020|EPI ISL 420069|B.3|Senegal|2020-03-17	Africa|hCoV-19/South Africa/KRISP-K002616/2020|EPI ISL 535480|B.1.1.56|South Africa|2020-08-01	0.0005042189	Africa
Africa|hCoV-19/Senegal/315/2020|EPI ISL 420070|B.1|Senegal|2020-03-17	Africa|hCoV-19/South Africa/KRISP-K002616/2020|EPI ISL 535480|B.1.1.56|South Africa|2020-08-01	0.0004033221	Africa
Africa|hCoV-19/Senegal/328/2020|EPI ISL 420071|B.1|Senegal|2020-03-17	Africa|hCoV-19/South Africa/KRISP-K002616/2020|EPI ISL 535480|B.1.1.56|South Africa|2020-08-01	0.0006519349	Africa
Africa|hCoV-19/Senegal/3331/2020|EPI ISL 481235|B.1.5|Senegal|2020-04-09	Africa|hCoV-19/South Africa/KRISP-K002616/2020|EPI ISL 535480|B.1.1.56|South Africa|2020-08-01	0.0003363481	Africa
Africa|hCoV-19/Senegal/370/2020|EPI ISL 420072|B.1|Senegal|2020-03-18	Africa|hCoV-19/South Africa/KRISP-K002616/2020|EPI ISL 535480|B.1.1.56|South Africa|2020-08-01	0.0004380834	Africa
Africa|hCoV-19/Senegal/382/2020|EPI ISL 420073|B.1|Senegal|2020-03-19	Africa|hCoV-19/South Africa/KRISP-K002616/2020|EPI ISL 535480|B.1.1.56|South Africa|2020-08-01	0.0004369982	Africa
Africa|hCoV-19/Senegal/45436/2020|EPI ISL 498238|B.1.1|Senegal|2020-05-27	Africa|hCoV-19/South Africa/KRISP-K002616/2020|EPI ISL 535480|B.1.1.56|South Africa|2020-08-01	0.0003025738	Africa
Africa|hCoV-19/Senegal/45557/2020|EPI ISL 498239|B.1.1|Senegal|2020-05-27	Africa|hCoV-19/South Africa/KRISP-K002616/2020|EPI ISL 535480|B.1.1.56|South Africa|2020-08-01	0.0004064264	Africa
Africa|hCoV-19/Senegal/52357/2020|EPI ISL 498240|B.1.5.12|Senegal|2020-06-03	Africa|hCoV-19/South Africa/KRISP-K002616/2020|EPI ISL 535480|B.1.1.56|South Africa|2020-08-01	0.0006367041	Africa
Africa|hCoV-19/Senegal/52907/2020|EPI ISL 498241|B.1.5.12|Senegal|2020-06-05	Africa|hCoV-19/South Africa/KRISP-K002616/2020|EPI ISL 535480|B.1.1.56|South Africa|2020-08-01	0.0008342429	Africa
Africa|hCoV-19/Senegal/55499/2020|EPI ISL 498242|B.1.5|Senegal|2020-06-07	Africa|hCoV-19/South Africa/KRISP-K002616/2020|EPI ISL 535480|B.1.1.56|South Africa|2020-08-01	0.0004377499	Africa
Africa|hCoV-19/Senegal/55703/2020|EPI ISL 477148|B.1.356|Senegal|2020-06-07	Africa|hCoV-19/South Africa/KRISP-K002616/2020|EPI ISL 535480|B.1.1.56|South Africa|2020-08-01	0.0005568237	Africa
Africa|hCoV-19/Senegal/55728/2020|EPI ISL 477150|B.1.5.12|Senegal|2020-06-07	Africa|hCoV-19/South Africa/KRISP-K002616/2020|EPI ISL 535480|B.1.1.56|South Africa|2020-08-01	0.0005085804	Africa
Africa|hCoV-19/Senegal/55738/2020|EPI ISL 477141|B.1.5.12|Senegal|2020-06-07	Africa|hCoV-19/South Africa/KRISP-K002616/2020|EPI ISL 535480|B.1.1.56|South Africa|2020-08-01	0.0006575794	Africa
Africa|hCoV-19/Senegal/55752/2020|EPI ISL 477149|B.1.5.12|Senegal|2020-06-07	Africa|hCoV-19/South Africa/KRISP-K002616/2020|EPI ISL 535480|B.1.1.56|South Africa|2020-08-01	0.0004779612	Africa
Africa|hCoV-19/Senegal/57065/2020|EPI ISL 476148|B.1.1.44|Senegal|2020-06-09	Africa|hCoV-19/South Africa/KRISP-K002616/2020|EPI ISL 535480|B.1.1.56|South Africa|2020-08-01	0.0003704126	Africa
Africa|hCoV-19/Senegal/5718/2020|EPI ISL 481236|B.1|Senegal|2020-04-18	Africa|hCoV-19/South Africa/KRISP-K002616/2020|EPI ISL 535480|B.1.1.56|South Africa|2020-08-01	0.0004391994	Africa
Africa|hCoV-19/Senegal/57273/2020|EPI ISL 498243|B.1.5.12|Senegal|2020-06-07	Africa|hCoV-19/South Africa/KRISP-K002616/2020|EPI ISL 535480|B.1.1.56|South Africa|2020-08-01	0.0005042341	Africa
Africa|hCoV-19/Senegal/57476/2020|EPI ISL 476149|B.1.5.12|Senegal|2020-06-06	Africa|hCoV-19/South Africa/KRISP-K002616/2020|EPI ISL 535480|B.1.1.56|South Africa|2020-08-01	0.0006423905	Africa
Africa|hCoV-19/Senegal/57503/2020|EPI ISL 498244|B.1.5.12|Senegal|2020-06-09	Africa|hCoV-19/South Africa/KRISP-K002616/2020|EPI ISL 535480|B.1.1.56|South Africa|2020-08-01	0.0006365534	Africa
Africa|hCoV-19/Senegal/57540/2020|EPI ISL 476491|B.1.5.12|Senegal|2020-06-09	Africa|hCoV-19/South Africa/KRISP-K002616/2020|EPI ISL 535480|B.1.1.56|South Africa|2020-08-01	0.0007137692	Africa
Africa|hCoV-19/Senegal/5766/2020|EPI ISL 481237|B.1.5.12|Senegal|2020-04-17	Africa|hCoV-19/South Africa/KRISP-K002616/2020|EPI ISL 535480|B.1.1.56|South Africa|2020-08-01	0.0005042390	Africa
Africa|hCoV-19/Senegal/5770/2020|EPI ISL 481238|B.1|Senegal|2020-04-17	Africa|hCoV-19/South Africa/KRISP-K002616/2020|EPI ISL 535480|B.1.1.56|South Africa|2020-08-01	0.0004190077	Africa
Africa|hCoV-19/Senegal/5785/2020|EPI ISL 481239|B.1.5.12|Senegal|2020-04-17	Africa|hCoV-19/South Africa/KRISP-K002616/2020|EPI ISL 535480|B.1.1.56|South Africa|2020-08-01	0.0004707514	Africa
Africa|hCoV-19/Senegal/5971/2020|EPI ISL 481240|B.1.5|Senegal|2020-04-18	Africa|hCoV-19/South Africa/KRISP-K002616/2020|EPI ISL 535480|B.1.1.56|South Africa|2020-08-01	0.0004059826	Africa
Africa|hCoV-19/Senegal/5986/2020|EPI ISL 481243|B.1|Senegal|2020-04-18	Africa|hCoV-19/South Africa/KRISP-K002616/2020|EPI ISL 535480|B.1.1.56|South Africa|2020-08-01	0.0004707357	Africa
Africa|hCoV-19/Senegal/600/2020|EPI ISL 420074|B.1.5|Senegal|2020-03-20	Africa|hCoV-19/South Africa/KRISP-K002616/2020|EPI ISL 535480|B.1.1.56|South Africa|2020-08-01	0.0003697219	Africa
Africa|hCoV-19/Senegal/611/2020|EPI ISL 420076|B.1|Senegal|2020-03-20	Africa|hCoV-19/South Africa/KRISP-K002616/2020|EPI ISL 535480|B.1.1.56|South Africa|2020-08-01	0.0004033573	Africa
Africa|hCoV-19/Senegal/618/2020|EPI ISL 420077|A|Senegal|2020-03-20	Africa|hCoV-19/South Africa/KRISP-K002616/2020|EPI ISL 535480|B.1.1.56|South Africa|2020-08-01	0.0006387567	Africa
Africa|hCoV-19/Senegal/620/2020|EPI ISL 420078|A.11|Senegal|2020-03-20	Africa|hCoV-19/South Africa/KRISP-K002616/2020|EPI ISL 535480|B.1.1.56|South Africa|2020-08-01	0.0006402415	Africa
Africa|hCoV-19/Senegal/62365/2020|EPI ISL 476492|B.1.5.12|Senegal|2020-06-10	Africa|hCoV-19/South Africa/KRISP-K002616/2020|EPI ISL 535480|B.1.1.56|South Africa|2020-08-01	0.0004706042	Africa
Africa|hCoV-19/Senegal/62368/2020|EPI ISL 476493|B.1.1|Senegal|2020-06-10	Africa|hCoV-19/South Africa/KRISP-K002616/2020|EPI ISL 535480|B.1.1.56|South Africa|2020-08-01	0.0002352261	Africa
Africa|hCoV-19/Senegal/62431/2020|EPI ISL 498247|B.1.5.12|Senegal|2020-06-10	Africa|hCoV-19/South Africa/KRISP-K002616/2020|EPI ISL 535480|B.1.1.56|South Africa|2020-08-01	0.0004776677	Africa
Africa|hCoV-19/Senegal/62872/2020|EPI ISL 476494|B.1.5.12|Senegal|2020-06-11	Africa|hCoV-19/South Africa/KRISP-K002616/2020|EPI ISL 535480|B.1.1.56|South Africa|2020-08-01	0.0004716138	Africa
Africa|hCoV-19/Senegal/62874/2020|EPI ISL 476495|B.1.5.12|Senegal|2020-06-11	Africa|hCoV-19/South Africa/KRISP-K002616/2020|EPI ISL 535480|B.1.1.56|South Africa|2020-08-01	0.0005394559	Africa
Africa|hCoV-19/Senegal/63263/2020|EPI ISL 498249|B.1.5.12|Senegal|2020-06-11	Africa|hCoV-19/South Africa/KRISP-K002616/2020|EPI ISL 535480|B.1.1.56|South Africa|2020-08-01	0.0004732058	Africa
Africa|hCoV-19/Senegal/63728/2020|EPI ISL 476497|B.1.356|Senegal|2020-06-12	Africa|hCoV-19/South Africa/KRISP-K002616/2020|EPI ISL 535480|B.1.1.56|South Africa|2020-08-01	0.0005464796	Africa
Africa|hCoV-19/Senegal/63742/2020|EPI ISL 476514|B.1.5.12|Senegal|2020-06-12	Africa|hCoV-19/South Africa/KRISP-K002616/2020|EPI ISL 535480|B.1.1.56|South Africa|2020-08-01	0.0005042386	Africa
Africa|hCoV-19/Senegal/640/2020|EPI ISL 420079|B.1|Senegal|2020-03-20	Africa|hCoV-19/South Africa/KRISP-K002616/2020|EPI ISL 535480|B.1.1.56|South Africa|2020-08-01	0.0006556099	Africa
Africa|hCoV-19/Senegal/64033/2020|EPI ISL 485715|B.1.5|Senegal|2020-06-12	Africa|hCoV-19/South Africa/KRISP-K002616/2020|EPI ISL 535480|B.1.1.56|South Africa|2020-08-01	0.0004706041	Africa
Africa|hCoV-19/Senegal/64076/2020|EPI ISL 485716|B.1|Senegal|2020-06-12	Africa|hCoV-19/South Africa/KRISP-K002616/2020|EPI ISL 535480|B.1.1.56|South Africa|2020-08-01	0.0007398164	Africa
Africa|hCoV-19/Senegal/64096/2020|EPI ISL 485717|B.1.5.12|Senegal|2020-06-12	Africa|hCoV-19/South Africa/KRISP-K002616/2020|EPI ISL 535480|B.1.1.56|South Africa|2020-08-01	0.0005079882	Africa
Africa|hCoV-19/Senegal/64101/2020|EPI ISL 476516|B.1.5.12|Senegal|2020-06-12	Africa|hCoV-19/South Africa/KRISP-K002616/2020|EPI ISL 535480|B.1.1.56|South Africa|2020-08-01	0.0005061271	Africa
Africa|hCoV-19/Senegal/64163/2020|EPI ISL 477159|B.1.5.12|Senegal|2020-06-12	Africa|hCoV-19/South Africa/KRISP-K002616/2020|EPI ISL 535480|B.1.1.56|South Africa|2020-08-01	0.0006888183	Africa
Africa|hCoV-19/Senegal/64166/2020|EPI ISL 476558|B.1.5.12|Senegal|2020-06-12	Africa|hCoV-19/South Africa/KRISP-K002616/2020|EPI ISL 535480|B.1.1.56|South Africa|2020-08-01	0.0006751319	Africa
Africa|hCoV-19/Senegal/6427/2020|EPI ISL 486873|B.1.5|Senegal|2020-04-20	Africa|hCoV-19/South Africa/KRISP-K002616/2020|EPI ISL 535480|B.1.1.56|South Africa|2020-08-01	0.0003704638	Africa
Africa|hCoV-19/Senegal/6430/2020|EPI ISL 486872|B.1.1|Senegal|2020-04-11	Africa|hCoV-19/South Africa/KRISP-K002616/2020|EPI ISL 535480|B.1.1.56|South Africa|2020-08-01	0.0002360215	Africa
Africa|hCoV-19/Senegal/64709/2020|EPI ISL 476560|B.1.5.12|Senegal|2020-06-13	Africa|hCoV-19/South Africa/KRISP-K002616/2020|EPI ISL 535480|B.1.1.56|South Africa|2020-08-01	0.0010103180	Africa
Africa|hCoV-19/Senegal/64716/2020|EPI ISL 498250|B.1.5.12|Senegal|2020-06-13	Africa|hCoV-19/South Africa/KRISP-K002616/2020|EPI ISL 535480|B.1.1.56|South Africa|2020-08-01	0.0004720588	Africa
Africa|hCoV-19/Senegal/64729/2020|EPI ISL 477155|B.1.1.44|Senegal|2020-06-11	Africa|hCoV-19/South Africa/KRISP-K002616/2020|EPI ISL 535480|B.1.1.56|South Africa|2020-08-01	0.0004392762	Africa
Africa|hCoV-19/Senegal/64763/2020|EPI ISL 476562|B.1.292|Senegal|2020-06-13	Africa|hCoV-19/South Africa/KRISP-K002616/2020|EPI ISL 535480|B.1.1.56|South Africa|2020-08-01	0.0004706229	Africa
Africa|hCoV-19/Senegal/64766/2020|EPI ISL 476564|B.1.5.12|Senegal|2020-06-13	Africa|hCoV-19/South Africa/KRISP-K002616/2020|EPI ISL 535480|B.1.1.56|South Africa|2020-08-01	0.0005378190	Africa
Africa|hCoV-19/Senegal/64771/2020|EPI ISL 482874|B.1.1.44|Senegal|2020-06-13	Africa|hCoV-19/South Africa/KRISP-K002616/2020|EPI ISL 535480|B.1.1.56|South Africa|2020-08-01	0.0004370027	Africa
Africa|hCoV-19/Senegal/64772/2020|EPI ISL 477154|B.1.5.12|Senegal|2020-06-13	Africa|hCoV-19/South Africa/KRISP-K002616/2020|EPI ISL 535480|B.1.1.56|South Africa|2020-08-01	0.0006232714	Africa
Africa|hCoV-19/Senegal/6481/2020|EPI ISL 486871|B.1.5|Senegal|2020-04-21	Africa|hCoV-19/South Africa/KRISP-K002616/2020|EPI ISL 535480|B.1.1.56|South Africa|2020-08-01	0.0003372099	Africa
Africa|hCoV-19/Senegal/64916/2020|EPI ISL 477156|B.1.5.12|Senegal|2020-06-13	Africa|hCoV-19/South Africa/KRISP-K002616/2020|EPI ISL 535480|B.1.1.56|South Africa|2020-08-01	0.0005067909	Africa
Africa|hCoV-19/Senegal/64932/2020|EPI ISL 476569|B.1.1.44|Senegal|2020-06-13	Africa|hCoV-19/South Africa/KRISP-K002616/2020|EPI ISL 535480|B.1.1.56|South Africa|2020-08-01	0.0003025271	Africa
Africa|hCoV-19/Senegal/64969/2020|EPI ISL 476570|B.1.5.12|Senegal|2020-06-13	Africa|hCoV-19/South Africa/KRISP-K002616/2020|EPI ISL 535480|B.1.1.56|South Africa|2020-08-01	0.0007634969	Africa
Africa|hCoV-19/Senegal/65030/2020|EPI ISL 476572|B.1.5.12|Senegal|2020-06-14	Africa|hCoV-19/South Africa/KRISP-K002616/2020|EPI ISL 535480|B.1.1.56|South Africa|2020-08-01	0.0004705723	Africa
Africa|hCoV-19/Senegal/65052/2020|EPI ISL 476574|B.1.5|Senegal|2020-06-13	Africa|hCoV-19/South Africa/KRISP-K002616/2020|EPI ISL 535480|B.1.1.56|South Africa|2020-08-01	0.0004390657	Africa
Africa|hCoV-19/Senegal/65428/2020|EPI ISL 485712|B.1.5.12|Senegal|2020-06-14	Africa|hCoV-19/South Africa/KRISP-K002616/2020|EPI ISL 535480|B.1.1.56|South Africa|2020-08-01	0.0006755105	Africa
Africa|hCoV-19/Senegal/65481/2020|EPI ISL 477151|B.1.1|Senegal|2020-06-14	Africa|hCoV-19/South Africa/KRISP-K002616/2020|EPI ISL 535480|B.1.1.56|South Africa|2020-08-01	0.0003790703	Africa
Africa|hCoV-19/Senegal/65548/2020|EPI ISL 477153|B.1.5.12|Senegal|2020-06-14	Africa|hCoV-19/South Africa/KRISP-K002616/2020|EPI ISL 535480|B.1.1.56|South Africa|2020-08-01	0.0006249435	Africa
Africa|hCoV-19/Senegal/65601/2020|EPI ISL 485713|B.1.5.12|Senegal|2020-06-14	Africa|hCoV-19/South Africa/KRISP-K002616/2020|EPI ISL 535480|B.1.1.56|South Africa|2020-08-01	0.0004705834	Africa
Africa|hCoV-19/Senegal/659/2020|EPI ISL 480554|B.1|Senegal|2020-03-21	Africa|hCoV-19/South Africa/KRISP-K002616/2020|EPI ISL 535480|B.1.1.56|South Africa|2020-08-01	0.0004381337	Africa
Africa|hCoV-19/Senegal/6597/2020|EPI ISL 486870|B.1.356|Senegal|2020-04-23	Africa|hCoV-19/South Africa/KRISP-K002616/2020|EPI ISL 535480|B.1.1.56|South Africa|2020-08-01	0.0004705820	Africa
Africa|hCoV-19/Senegal/6619/2020|EPI ISL 498230|B.1|Senegal|2020-04-21	Africa|hCoV-19/South Africa/KRISP-K002616/2020|EPI ISL 535480|B.1.1.56|South Africa|2020-08-01	0.0004369514	Africa
Africa|hCoV-19/Senegal/6626/2020|EPI ISL 498229|B.1|Senegal|2020-04-21	Africa|hCoV-19/South Africa/KRISP-K002616/2020|EPI ISL 535480|B.1.1.56|South Africa|2020-08-01	0.0004708304	Africa
Africa|hCoV-19/Senegal/66298/2020|EPI ISL 485708|B.1.5.12|Senegal|2020-06-15	Africa|hCoV-19/South Africa/KRISP-K002616/2020|EPI ISL 535480|B.1.1.56|South Africa|2020-08-01	0.0006725062	Africa
Africa|hCoV-19/Senegal/66443/2020|EPI ISL 485711|B.1.1|Senegal|2020-06-15	Africa|hCoV-19/South Africa/KRISP-K002616/2020|EPI ISL 535480|B.1.1.56|South Africa|2020-08-01	0.0004760402	Africa
Africa|hCoV-19/Senegal/66458/2020|EPI ISL 485710|B.1.1|Senegal|2020-06-15	Africa|hCoV-19/South Africa/KRISP-K002616/2020|EPI ISL 535480|B.1.1.56|South Africa|2020-08-01	0.0002688470	Africa
Africa|hCoV-19/Senegal/6751/2020|EPI ISL 486859|B.1.1|Senegal|2020-04-21	Africa|hCoV-19/South Africa/KRISP-K002616/2020|EPI ISL 535480|B.1.1.56|South Africa|2020-08-01	0.0003401445	Africa
Africa|hCoV-19/Senegal/6762/2020|EPI ISL 486869|B.1.5.12|Senegal|2020-04-21	Africa|hCoV-19/South Africa/KRISP-K002616/2020|EPI ISL 535480|B.1.1.56|South Africa|2020-08-01	0.0006650373	Africa
Africa|hCoV-19/Senegal/68303/2020|EPI ISL 477143|B.1.5.12|Senegal|2020-06-17	Africa|hCoV-19/South Africa/KRISP-K002616/2020|EPI ISL 535480|B.1.1.56|South Africa|2020-08-01	0.0005082072	Africa
Africa|hCoV-19/Senegal/68349/2020|EPI ISL 485635|B.1.5.12|Senegal|2020-06-18	Africa|hCoV-19/South Africa/KRISP-K002616/2020|EPI ISL 535480|B.1.1.56|South Africa|2020-08-01	0.0006050850	Africa
Africa|hCoV-19/Senegal/6837/2020|EPI ISL 486868|B.1.272|Senegal|2020-04-21	Africa|hCoV-19/South Africa/KRISP-K002616/2020|EPI ISL 535480|B.1.1.56|South Africa|2020-08-01	0.0005431949	Africa
Africa|hCoV-19/Senegal/6839/2020|EPI ISL 486867|B.1|Senegal|2020-04-23	Africa|hCoV-19/South Africa/KRISP-K002616/2020|EPI ISL 535480|B.1.1.56|South Africa|2020-08-01	0.0004731036	Africa
Africa|hCoV-19/Senegal/68458/2020|EPI ISL 482878|B.1.1|Senegal|2020-06-18	Africa|hCoV-19/South Africa/KRISP-K002616/2020|EPI ISL 535480|B.1.1.56|South Africa|2020-08-01	0.0002688470	Africa
Africa|hCoV-19/Senegal/6847/2020|EPI ISL 486865|B.1.272|Senegal|2020-04-02	Africa|hCoV-19/South Africa/KRISP-K002616/2020|EPI ISL 535480|B.1.1.56|South Africa|2020-08-01	0.0005042272	Africa
Africa|hCoV-19/Senegal/68488/2020|EPI ISL 482877|B.1.356|Senegal|2020-06-17	Africa|hCoV-19/South Africa/KRISP-K002616/2020|EPI ISL 535480|B.1.1.56|South Africa|2020-08-01	0.0006050829	Africa
Africa|hCoV-19/Senegal/68525/2020|EPI ISL 477142|B.1.1|Senegal|2020-06-17	Africa|hCoV-19/South Africa/KRISP-K002616/2020|EPI ISL 535480|B.1.1.56|South Africa|2020-08-01	0.0004831092	Africa
Africa|hCoV-19/Senegal/68548/2020|EPI ISL 482876|B.1.5.12|Senegal|2020-06-17	Africa|hCoV-19/South Africa/KRISP-K002616/2020|EPI ISL 535480|B.1.1.56|South Africa|2020-08-01	0.0004766742	Africa
Africa|hCoV-19/Senegal/68550/2020|EPI ISL 482875|B.1.5.12|Senegal|2020-06-16	Africa|hCoV-19/South Africa/KRISP-K002616/2020|EPI ISL 535480|B.1.1.56|South Africa|2020-08-01	0.0004713646	Africa
Africa|hCoV-19/Senegal/6914/2020|EPI ISL 498237|B.1.5|Senegal|2020-04-24	Africa|hCoV-19/South Africa/KRISP-K002616/2020|EPI ISL 535480|B.1.1.56|South Africa|2020-08-01	0.0005150102	Africa
Africa|hCoV-19/Senegal/6934/2020|EPI ISL 498235|B.1.5.12|Senegal|2020-04-22	Africa|hCoV-19/South Africa/KRISP-K002616/2020|EPI ISL 535480|B.1.1.56|South Africa|2020-08-01	0.0006088390	Africa
Africa|hCoV-19/Senegal/70339/2020|EPI ISL 477146|B.1.5.12|Senegal|2020-06-20	Africa|hCoV-19/South Africa/KRISP-K002616/2020|EPI ISL 535480|B.1.1.56|South Africa|2020-08-01	0.0005495089	Africa
Africa|hCoV-19/Senegal/70427/2020|EPI ISL 477144|B.1.5.12|Senegal|2020-06-20	Africa|hCoV-19/South Africa/KRISP-K002616/2020|EPI ISL 535480|B.1.1.56|South Africa|2020-08-01	0.0005508081	Africa
Africa|hCoV-19/Senegal/70440/2020|EPI ISL 477145|B.1.5.12|Senegal|2020-06-19	Africa|hCoV-19/South Africa/KRISP-K002616/2020|EPI ISL 535480|B.1.1.56|South Africa|2020-08-01	0.0006210439	Africa
Africa|hCoV-19/Senegal/83493/2020|EPI ISL 498252|B.1.1.44|Senegal|2020-07-09	Africa|hCoV-19/South Africa/KRISP-K002616/2020|EPI ISL 535480|B.1.1.56|South Africa|2020-08-01	0.0005519626	Africa
Africa|hCoV-19/Senegal/9068/2020|EPI ISL 498236|B.1.356|Senegal|2020-04-24	Africa|hCoV-19/South Africa/KRISP-K002616/2020|EPI ISL 535480|B.1.1.56|South Africa|2020-08-01	0.0004710251	Africa
Africa|hCoV-19/Senegal/9250/2020|EPI ISL 486866|B.1.1|Senegal|2020-04-22	Africa|hCoV-19/South Africa/KRISP-K002616/2020|EPI ISL 535480|B.1.1.56|South Africa|2020-08-01	0.0004705820	Africa
Africa|hCoV-19/Senegal/9256/2020|EPI ISL 486864|B.1.1|Senegal|2020-04-23	Africa|hCoV-19/South Africa/KRISP-K002616/2020|EPI ISL 535480|B.1.1.56|South Africa|2020-08-01	0.0004753959	Africa
Africa|hCoV-19/Senegal/9369/2020|EPI ISL 486863|B.1.5|Senegal|2020-04-25	Africa|hCoV-19/South Africa/KRISP-K002616/2020|EPI ISL 535480|B.1.1.56|South Africa|2020-08-01	0.0003360883	Africa
Africa|hCoV-19/Senegal/9392/2020|EPI ISL 486862|B.1.1|Senegal|2020-04-25	Africa|hCoV-19/South Africa/KRISP-K002616/2020|EPI ISL 535480|B.1.1.56|South Africa|2020-08-01	0.0003714255	Africa
Africa|hCoV-19/Senegal/9439/2020|EPI ISL 486861|B.1.1.44|Senegal|2020-04-25	Africa|hCoV-19/South Africa/KRISP-K002616/2020|EPI ISL 535480|B.1.1.56|South Africa|2020-08-01	0.0002689013	Africa
Africa|hCoV-19/Senegal/9615/2020|EPI ISL 486860|B.1.5.12|Senegal|2020-04-25	Africa|hCoV-19/South Africa/KRISP-K002616/2020|EPI ISL 535480|B.1.1.56|South Africa|2020-08-01	0.0004369514	Africa
Africa|hCoV-19/Senegal/9819/2020|EPI ISL 498233|B.1|Senegal|2020-04-25	Africa|hCoV-19/South Africa/KRISP-K002616/2020|EPI ISL 535480|B.1.1.56|South Africa|2020-08-01	0.0005475401	Africa
Africa|hCoV-19/Senegal/9821/2020|EPI ISL 498232|B.1.356|Senegal|2020-04-25	Africa|hCoV-19/South Africa/KRISP-K002616/2020|EPI ISL 535480|B.1.1.56|South Africa|2020-08-01	0.0004760646	Africa
Africa|hCoV-19/Senegal/9838/2020|EPI ISL 498231|B.1.272|Senegal|2020-04-25	Africa|hCoV-19/South Africa/KRISP-K002616/2020|EPI ISL 535480|B.1.1.56|South Africa|2020-08-01	0.0005764539	Africa
Africa|hCoV-19/Sierra Leone/KGH-G-8548/2020|EPI ISL 512811|B.1|Sierra Leone|2020-03-30	Africa|hCoV-19/South Africa/KRISP-K002616/2020|EPI ISL 535480|B.1.1.56|South Africa|2020-08-01	0.0004369982	Africa
Africa|hCoV-19/Sierra Leone/KGH-G-8549/2020|EPI ISL 512812|B.1.1|Sierra Leone|2020-03-31	Africa|hCoV-19/South Africa/KRISP-K002616/2020|EPI ISL 535480|B.1.1.56|South Africa|2020-08-01	0.0002016183	Africa
Africa|hCoV-19/Sierra Leone/KGH-G-8603/2020|EPI ISL 512813|B.1|Sierra Leone|2020-04-23	Africa|hCoV-19/South Africa/KRISP-K002616/2020|EPI ISL 535480|B.1.1.56|South Africa|2020-08-01	0.0004371702	Africa
Africa|hCoV-19/Sierra Leone/KGH-G-8604/2020|EPI ISL 512814|B.6|Sierra Leone|2020-04-03	Africa|hCoV-19/South Africa/KRISP-K002616/2020|EPI ISL 535480|B.1.1.56|South Africa|2020-08-01	0.0006051235	Africa
Africa|hCoV-19/Sierra Leone/KGH-G-8607/2020|EPI ISL 512815|B.1.1|Sierra Leone|2020-04-03	Africa|hCoV-19/South Africa/KRISP-K002616/2020|EPI ISL 535480|B.1.1.56|South Africa|2020-08-01	0.0002353266	Africa
Africa|hCoV-19/Sierra Leone/KGH-G-8625/2020|EPI ISL 512816|A.12|Sierra Leone|2020-04-10	Africa|hCoV-19/South Africa/KRISP-K002616/2020|EPI ISL 535480|B.1.1.56|South Africa|2020-08-01	0.0009080153	Africa
Africa|hCoV-19/Sierra Leone/KGH-G-8626/2020|EPI ISL 512817|A.12|Sierra Leone|2020-04-10	Africa|hCoV-19/South Africa/KRISP-K002616/2020|EPI ISL 535480|B.1.1.56|South Africa|2020-08-01	0.0008070054	Africa
Africa|hCoV-19/Sierra Leone/KGH-G-8627/2020|EPI ISL 512818|B.1.5|Sierra Leone|2020-04-08	Africa|hCoV-19/South Africa/KRISP-K002616/2020|EPI ISL 535480|B.1.1.56|South Africa|2020-08-01	0.0003697293	Africa
Africa|hCoV-19/Sierra Leone/KGH-G-8668/2020|EPI ISL 512819|A.12|Sierra Leone|2020-04-11	Africa|hCoV-19/South Africa/KRISP-K002616/2020|EPI ISL 535480|B.1.1.56|South Africa|2020-08-01	0.0007931763	Africa
Africa|hCoV-19/Sierra Leone/KGH-G-8669/2020|EPI ISL 512820|A.12|Sierra Leone|2020-04-14	Africa|hCoV-19/South Africa/KRISP-K002616/2020|EPI ISL 535480|B.1.1.56|South Africa|2020-08-01	0.0008406838	Africa
Africa|hCoV-19/South Africa/KRISP-0001/2020|EPI ISL 467431|B|South Africa|2020-03-23	Africa|hCoV-19/South Africa/KRISP-K002616/2020|EPI ISL 535480|B.1.1.56|South Africa|2020-08-01	0.0004379080	Africa
Africa|hCoV-19/South Africa/KRISP-0016/2020|EPI ISL 467432|B.1.106|South Africa|2020-03-28	Africa|hCoV-19/South Africa/KRISP-K002616/2020|EPI ISL 535480|B.1.1.56|South Africa|2020-08-01	0.0003360995	Africa
Africa|hCoV-19/South Africa/KRISP-0017/2020|EPI ISL 467433|B.1.5|South Africa|2020-04-03	Africa|hCoV-19/South Africa/KRISP-K002616/2020|EPI ISL 535480|B.1.1.56|South Africa|2020-08-01	0.0003024834	Africa
Africa|hCoV-19/South Africa/KRISP-0019/2020|EPI ISL 467434|B.1.5|South Africa|2020-04-02	Africa|hCoV-19/South Africa/KRISP-K002616/2020|EPI ISL 535480|B.1.1.56|South Africa|2020-08-01	0.0003024834	Africa
Africa|hCoV-19/South Africa/KRISP-0021/2020|EPI ISL 467435|B.1.5|South Africa|2020-04-02	Africa|hCoV-19/South Africa/KRISP-K002616/2020|EPI ISL 535480|B.1.1.56|South Africa|2020-08-01	0.0003362464	Africa
Africa|hCoV-19/South Africa/KRISP-0024/2020|EPI ISL 467436|B.1.106|South Africa|2020-04-01	Africa|hCoV-19/South Africa/KRISP-K002616/2020|EPI ISL 535480|B.1.1.56|South Africa|2020-08-01	0.0003455280	Africa
Africa|hCoV-19/South Africa/KRISP-0026/2020|EPI ISL 467437|B.1.106|South Africa|2020-04-01	Africa|hCoV-19/South Africa/KRISP-K002616/2020|EPI ISL 535480|B.1.1.56|South Africa|2020-08-01	0.0003364052	Africa
Africa|hCoV-19/South Africa/KRISP-0028/2020|EPI ISL 467438|B.1.106|South Africa|2020-04-02	Africa|hCoV-19/South Africa/KRISP-K002616/2020|EPI ISL 535480|B.1.1.56|South Africa|2020-08-01	0.0003809300	Africa
Africa|hCoV-19/South Africa/KRISP-0029/2020|EPI ISL 467439|B.1.5|South Africa|2020-04-02	Africa|hCoV-19/South Africa/KRISP-K002616/2020|EPI ISL 535480|B.1.1.56|South Africa|2020-08-01	0.0003169796	Africa
Africa|hCoV-19/South Africa/KRISP-0033/2020|EPI ISL 467440|B.1.106|South Africa|2020-04-01	Africa|hCoV-19/South Africa/KRISP-K002616/2020|EPI ISL 535480|B.1.1.56|South Africa|2020-08-01	0.0003401224	Africa
Africa|hCoV-19/South Africa/KRISP-0035/2020|EPI ISL 467441|B.1.5|South Africa|2020-03-27	Africa|hCoV-19/South Africa/KRISP-K002616/2020|EPI ISL 535480|B.1.1.56|South Africa|2020-08-01	0.0003024733	Africa
Africa|hCoV-19/South Africa/KRISP-0041/2020|EPI ISL 467443|B.1.5|South Africa|2020-03-25	Africa|hCoV-19/South Africa/KRISP-K002616/2020|EPI ISL 535480|B.1.1.56|South Africa|2020-08-01	0.0003024732	Africa
Africa|hCoV-19/South Africa/KRISP-005/2020|EPI ISL 455630|B.1.5|South Africa|2020-04-29	Africa|hCoV-19/South Africa/KRISP-K002616/2020|EPI ISL 535480|B.1.1.56|South Africa|2020-08-01	0.0003494664	Africa
Africa|hCoV-19/South Africa/KRISP-0055/2020|EPI ISL 467444|B.1.5|South Africa|2020-03-24	Africa|hCoV-19/South Africa/KRISP-K002616/2020|EPI ISL 535480|B.1.1.56|South Africa|2020-08-01	0.0003024728	Africa
Africa|hCoV-19/South Africa/KRISP-0056/2020|EPI ISL 467445|B.1.5|South Africa|2020-04-04	Africa|hCoV-19/South Africa/KRISP-K002616/2020|EPI ISL 535480|B.1.1.56|South Africa|2020-08-01	0.0003697367	Africa
Africa|hCoV-19/South Africa/KRISP-0057/2020|EPI ISL 467446|B.1.5|South Africa|2020-03-29	Africa|hCoV-19/South Africa/KRISP-K002616/2020|EPI ISL 535480|B.1.1.56|South Africa|2020-08-01	0.0003027989	Africa
Africa|hCoV-19/South Africa/KRISP-0059/2020|EPI ISL 467448|B.1.5|South Africa|2020-04-01	Africa|hCoV-19/South Africa/KRISP-K002616/2020|EPI ISL 535480|B.1.1.56|South Africa|2020-08-01	0.0003747962	Africa
Africa|hCoV-19/South Africa/KRISP-0065/2020|EPI ISL 467449|B.1.106|South Africa|2020-04-04	Africa|hCoV-19/South Africa/KRISP-K002616/2020|EPI ISL 535480|B.1.1.56|South Africa|2020-08-01	0.0003365858	Africa
Africa|hCoV-19/South Africa/KRISP-0066/2020|EPI ISL 467450|B.1.106|South Africa|2020-04-03	Africa|hCoV-19/South Africa/KRISP-K002616/2020|EPI ISL 535480|B.1.1.56|South Africa|2020-08-01	0.0003360881	Africa
Africa|hCoV-19/South Africa/KRISP-0067/2020|EPI ISL 467451|B.1.5|South Africa|2020-04-03	Africa|hCoV-19/South Africa/KRISP-K002616/2020|EPI ISL 535480|B.1.1.56|South Africa|2020-08-01	0.0003024732	Africa
Africa|hCoV-19/South Africa/KRISP-0074/2020|EPI ISL 467452|B.1.106|South Africa|2020-04-04	Africa|hCoV-19/South Africa/KRISP-K002616/2020|EPI ISL 535480|B.1.1.56|South Africa|2020-08-01	0.0003434041	Africa
Africa|hCoV-19/South Africa/KRISP-0075/2020|EPI ISL 467453|B.1.106|South Africa|2020-04-04	Africa|hCoV-19/South Africa/KRISP-K002616/2020|EPI ISL 535480|B.1.1.56|South Africa|2020-08-01	0.0003362690	Africa
Africa|hCoV-19/South Africa/KRISP-0080/2020|EPI ISL 467454|B.1.106|South Africa|2020-04-01	Africa|hCoV-19/South Africa/KRISP-K002616/2020|EPI ISL 535480|B.1.1.56|South Africa|2020-08-01	0.0003360882	Africa
Africa|hCoV-19/South Africa/KRISP-0081/2020|EPI ISL 467455|B.1.106|South Africa|2020-04-06	Africa|hCoV-19/South Africa/KRISP-K002616/2020|EPI ISL 535480|B.1.1.56|South Africa|2020-08-01	0.0003360882	Africa
Africa|hCoV-19/South Africa/KRISP-0084/2020|EPI ISL 467456|B.1.106|South Africa|2020-04-05	Africa|hCoV-19/South Africa/KRISP-K002616/2020|EPI ISL 535480|B.1.1.56|South Africa|2020-08-01	0.0003360882	Africa
Africa|hCoV-19/South Africa/KRISP-0088/2020|EPI ISL 467457|B.1.106|South Africa|2020-04-07	Africa|hCoV-19/South Africa/KRISP-K002616/2020|EPI ISL 535480|B.1.1.56|South Africa|2020-08-01	0.0003360882	Africa
Africa|hCoV-19/South Africa/KRISP-0089/2020|EPI ISL 467458|B.1.106|South Africa|2020-04-05	Africa|hCoV-19/South Africa/KRISP-K002616/2020|EPI ISL 535480|B.1.1.56|South Africa|2020-08-01	0.0003427332	Africa
Africa|hCoV-19/South Africa/KRISP-0090/2020|EPI ISL 467459|B.1.106|South Africa|2020-04-03	Africa|hCoV-19/South Africa/KRISP-K002616/2020|EPI ISL 535480|B.1.1.56|South Africa|2020-08-01	0.0003438875	Africa
Africa|hCoV-19/South Africa/KRISP-0096/2020|EPI ISL 467461|B.1.106|South Africa|2020-04-01	Africa|hCoV-19/South Africa/KRISP-K002616/2020|EPI ISL 535480|B.1.1.56|South Africa|2020-08-01	0.0003387401	Africa
Africa|hCoV-19/South Africa/KRISP-0097/2020|EPI ISL 467462|B.1.106|South Africa|2020-04-01	Africa|hCoV-19/South Africa/KRISP-K002616/2020|EPI ISL 535480|B.1.1.56|South Africa|2020-08-01	0.0003363030	Africa
Africa|hCoV-19/South Africa/KRISP-0111/2020|EPI ISL 467465|B.1.106|South Africa|2020-04-01	Africa|hCoV-19/South Africa/KRISP-K002616/2020|EPI ISL 535480|B.1.1.56|South Africa|2020-08-01	0.0004387546	Africa
Africa|hCoV-19/South Africa/KRISP-0113/2020|EPI ISL 467467|B.1.106|South Africa|2020-04-05	Africa|hCoV-19/South Africa/KRISP-K002616/2020|EPI ISL 535480|B.1.1.56|South Africa|2020-08-01	0.0003697205	Africa
Africa|hCoV-19/South Africa/KRISP-0115/2020|EPI ISL 467468|B.1.5|South Africa|2020-04-04	Africa|hCoV-19/South Africa/KRISP-K002616/2020|EPI ISL 535480|B.1.1.56|South Africa|2020-08-01	0.0003024732	Africa
Africa|hCoV-19/South Africa/KRISP-0118/2020|EPI ISL 467470|B.1.106|South Africa|2020-04-01	Africa|hCoV-19/South Africa/KRISP-K002616/2020|EPI ISL 535480|B.1.1.56|South Africa|2020-08-01	0.0003360995	Africa
Africa|hCoV-19/South Africa/KRISP-0119/2020|EPI ISL 467471|B.1.5|South Africa|2020-04-01	Africa|hCoV-19/South Africa/KRISP-K002616/2020|EPI ISL 535480|B.1.1.56|South Africa|2020-08-01	0.0003024732	Africa
Africa|hCoV-19/South Africa/KRISP-012/2020|EPI ISL 421576|B.1.1.10|South Africa|2020-04-01	Africa|hCoV-19/South Africa/KRISP-K002616/2020|EPI ISL 535480|B.1.1.56|South Africa|2020-08-01	0.0003364081	Africa
Africa|hCoV-19/South Africa/KRISP-0120/2020|EPI ISL 467472|B.1.106|South Africa|2020-04-01	Africa|hCoV-19/South Africa/KRISP-K002616/2020|EPI ISL 535480|B.1.1.56|South Africa|2020-08-01	0.0003697206	Africa
Africa|hCoV-19/South Africa/KRISP-0123/2020|EPI ISL 467475|B.1.5|South Africa|2020-05-14	Africa|hCoV-19/South Africa/KRISP-K002616/2020|EPI ISL 535480|B.1.1.56|South Africa|2020-08-01	0.0004033411	Africa
Africa|hCoV-19/South Africa/KRISP-0124/2020|EPI ISL 467476|B.1.1.57|South Africa|2020-05-13	Africa|hCoV-19/South Africa/KRISP-K002616/2020|EPI ISL 535480|B.1.1.56|South Africa|2020-08-01	0.0002368415	Africa
Africa|hCoV-19/South Africa/KRISP-0125/2020|EPI ISL 467477|B.1.1.52|South Africa|2020-05-13	Africa|hCoV-19/South Africa/KRISP-K002616/2020|EPI ISL 535480|B.1.1.56|South Africa|2020-08-01	0.0003024590	Africa
Africa|hCoV-19/South Africa/KRISP-0126/2020|EPI ISL 467478|B.1.1.40|South Africa|2020-05-13	Africa|hCoV-19/South Africa/KRISP-K002616/2020|EPI ISL 535480|B.1.1.56|South Africa|2020-08-01	0.0004033031	Africa
Africa|hCoV-19/South Africa/KRISP-0127/2020|EPI ISL 467479|B.1.5.19|South Africa|2020-05-13	Africa|hCoV-19/South Africa/KRISP-K002616/2020|EPI ISL 535480|B.1.1.56|South Africa|2020-08-01	0.0004033316	Africa
Africa|hCoV-19/South Africa/KRISP-0128/2020|EPI ISL 467480|B.1.1.57|South Africa|2020-05-13	Africa|hCoV-19/South Africa/KRISP-K002616/2020|EPI ISL 535480|B.1.1.56|South Africa|2020-08-01	0.0002362341	Africa
Africa|hCoV-19/South Africa/KRISP-0129/2020|EPI ISL 467481|B.1.1.52|South Africa|2020-05-13	Africa|hCoV-19/South Africa/KRISP-K002616/2020|EPI ISL 535480|B.1.1.56|South Africa|2020-08-01	0.0003360724	Africa
Africa|hCoV-19/South Africa/KRISP-0130/2020|EPI ISL 467482|B.1.1.57|South Africa|2020-05-13	Africa|hCoV-19/South Africa/KRISP-K002616/2020|EPI ISL 535480|B.1.1.56|South Africa|2020-08-01	0.0002688416	Africa
Africa|hCoV-19/South Africa/KRISP-0131/2020|EPI ISL 467483|B.1.5|South Africa|2020-05-13	Africa|hCoV-19/South Africa/KRISP-K002616/2020|EPI ISL 535480|B.1.1.56|South Africa|2020-08-01	0.0003697219	Africa
Africa|hCoV-19/South Africa/KRISP-0132/2020|EPI ISL 467484|B.1.1.40|South Africa|2020-05-13	Africa|hCoV-19/South Africa/KRISP-K002616/2020|EPI ISL 535480|B.1.1.56|South Africa|2020-08-01	0.0003024458	Africa
Africa|hCoV-19/South Africa/KRISP-0133/2020|EPI ISL 467485|B.1.1.57|South Africa|2020-05-13	Africa|hCoV-19/South Africa/KRISP-K002616/2020|EPI ISL 535480|B.1.1.56|South Africa|2020-08-01	0.0003024590	Africa
Africa|hCoV-19/South Africa/KRISP-0134/2020|EPI ISL 467486|B.1.1.206|South Africa|2020-05-14	Africa|hCoV-19/South Africa/KRISP-K002616/2020|EPI ISL 535480|B.1.1.56|South Africa|2020-08-01	0.0002688353	Africa
Africa|hCoV-19/South Africa/KRISP-0135/2020|EPI ISL 467487|B.1.1.57|South Africa|2020-05-14	Africa|hCoV-19/South Africa/KRISP-K002616/2020|EPI ISL 535480|B.1.1.56|South Africa|2020-08-01	0.0002371704	Africa
Africa|hCoV-19/South Africa/KRISP-0136/2020|EPI ISL 467488|B.1.5|South Africa|2020-05-14	Africa|hCoV-19/South Africa/KRISP-K002616/2020|EPI ISL 535480|B.1.1.56|South Africa|2020-08-01	0.0004369706	Africa
Africa|hCoV-19/South Africa/KRISP-0137/2020|EPI ISL 467489|B.1.1.52|South Africa|2020-05-14	Africa|hCoV-19/South Africa/KRISP-K002616/2020|EPI ISL 535480|B.1.1.56|South Africa|2020-08-01	0.0003024590	Africa
Africa|hCoV-19/South Africa/KRISP-0138/2020|EPI ISL 467490|B.1.1.53|South Africa|2020-05-14	Africa|hCoV-19/South Africa/KRISP-K002616/2020|EPI ISL 535480|B.1.1.56|South Africa|2020-08-01	0.0003024661	Africa
Africa|hCoV-19/South Africa/KRISP-0139/2020|EPI ISL 467491|B.1.1|South Africa|2020-05-16	Africa|hCoV-19/South Africa/KRISP-K002616/2020|EPI ISL 535480|B.1.1.56|South Africa|2020-08-01	0.0002688470	Africa
Africa|hCoV-19/South Africa/KRISP-0143/2020|EPI ISL 467493|B.1.1.56|South Africa|2020-05-21	Africa|hCoV-19/South Africa/KRISP-K002616/2020|EPI ISL 535480|B.1.1.56|South Africa|2020-08-01	0.0001344068	Africa
Africa|hCoV-19/South Africa/KRISP-0144/2020|EPI ISL 467494|B.1.5.16|South Africa|2020-05-30	Africa|hCoV-19/South Africa/KRISP-K002616/2020|EPI ISL 535480|B.1.1.56|South Africa|2020-08-01	0.0003697293	Africa
Africa|hCoV-19/South Africa/KRISP-0145/2020|EPI ISL 467495|B.1.106|South Africa|2020-05-30	Africa|hCoV-19/South Africa/KRISP-K002616/2020|EPI ISL 535480|B.1.1.56|South Africa|2020-08-01	0.0003697045	Africa
Africa|hCoV-19/South Africa/KRISP-0148/2020|EPI ISL 467498|B.1.1|South Africa|2020-05-30	Africa|hCoV-19/South Africa/KRISP-K002616/2020|EPI ISL 535480|B.1.1.56|South Africa|2020-08-01	0.0003024793	Africa
Africa|hCoV-19/South Africa/KRISP-0149/2020|EPI ISL 467499|B.1.1|South Africa|2020-05-30	Africa|hCoV-19/South Africa/KRISP-K002616/2020|EPI ISL 535480|B.1.1.56|South Africa|2020-08-01	0.0002352261	Africa
Africa|hCoV-19/South Africa/KRISP-0150/2020|EPI ISL 467500|B.1.1.75|South Africa|2020-05-30	Africa|hCoV-19/South Africa/KRISP-K002616/2020|EPI ISL 535480|B.1.1.56|South Africa|2020-08-01	0.0004032951	Africa
Africa|hCoV-19/South Africa/KRISP-0151/2020|EPI ISL 467501|B.1.1|South Africa|2020-06-01	Africa|hCoV-19/South Africa/KRISP-K002616/2020|EPI ISL 535480|B.1.1.56|South Africa|2020-08-01	0.0003030027	Africa
Africa|hCoV-19/South Africa/KRISP-0152/2020|EPI ISL 467502|B.1.1|South Africa|2020-06-01	Africa|hCoV-19/South Africa/KRISP-K002616/2020|EPI ISL 535480|B.1.1.56|South Africa|2020-08-01	0.0002688470	Africa
Africa|hCoV-19/South Africa/KRISP-0153/2020|EPI ISL 467503|B.1.1|South Africa|2020-06-01	Africa|hCoV-19/South Africa/KRISP-K002616/2020|EPI ISL 535480|B.1.1.56|South Africa|2020-08-01	0.0003024590	Africa
Africa|hCoV-19/South Africa/KRISP-0154/2020|EPI ISL 467504|B.1.1|South Africa|2020-06-01	Africa|hCoV-19/South Africa/KRISP-K002616/2020|EPI ISL 535480|B.1.1.56|South Africa|2020-08-01	0.0002029685	Africa
Africa|hCoV-19/South Africa/KRISP-0155/2020|EPI ISL 467505|B.1.106|South Africa|2020-06-01	Africa|hCoV-19/South Africa/KRISP-K002616/2020|EPI ISL 535480|B.1.1.56|South Africa|2020-08-01	0.0004088769	Africa
Africa|hCoV-19/South Africa/KRISP-0157/2020|EPI ISL 467507|B.1.1.273|South Africa|2020-05-25	Africa|hCoV-19/South Africa/KRISP-K002616/2020|EPI ISL 535480|B.1.1.56|South Africa|2020-08-01	0.0002688416	Africa
Africa|hCoV-19/South Africa/KRISP-0158/2020|EPI ISL 467508|B.1.106|South Africa|2020-05-28	Africa|hCoV-19/South Africa/KRISP-K002616/2020|EPI ISL 535480|B.1.1.56|South Africa|2020-08-01	0.0004369792	Africa
Africa|hCoV-19/South Africa/KRISP-0159/2020|EPI ISL 467509|B.1.5|South Africa|2020-06-01	Africa|hCoV-19/South Africa/KRISP-K002616/2020|EPI ISL 535480|B.1.1.56|South Africa|2020-08-01	0.0003024732	Africa
Africa|hCoV-19/South Africa/KRISP-0160/2020|EPI ISL 467510|B.1.5|South Africa|2020-06-01	Africa|hCoV-19/South Africa/KRISP-K002616/2020|EPI ISL 535480|B.1.1.56|South Africa|2020-08-01	0.0003057403	Africa
Africa|hCoV-19/South Africa/KRISP-0161/2020|EPI ISL 467511|B.1.106|South Africa|2020-06-01	Africa|hCoV-19/South Africa/KRISP-K002616/2020|EPI ISL 535480|B.1.1.56|South Africa|2020-08-01	0.0004033398	Africa
Africa|hCoV-19/South Africa/KRISP-0165/2020|EPI ISL 467515|B.1.1|South Africa|2020-05-29	Africa|hCoV-19/South Africa/KRISP-K002616/2020|EPI ISL 535480|B.1.1.56|South Africa|2020-08-01	0.0002367750	Africa
Africa|hCoV-19/South Africa/KRISP-0166/2020|EPI ISL 467516|B.1.5|South Africa|2020-04-14	Africa|hCoV-19/South Africa/KRISP-K002616/2020|EPI ISL 535480|B.1.1.56|South Africa|2020-08-01	0.0004033668	Africa
Africa|hCoV-19/South Africa/KRISP-0167/2020|EPI ISL 467517|B.1.106|South Africa|2020-06-02	Africa|hCoV-19/South Africa/KRISP-K002616/2020|EPI ISL 535480|B.1.1.56|South Africa|2020-08-01	0.0004033397	Africa
Africa|hCoV-19/South Africa/KRISP-0168/2020|EPI ISL 467518|B.1.106|South Africa|2020-05-28	Africa|hCoV-19/South Africa/KRISP-K002616/2020|EPI ISL 535480|B.1.1.56|South Africa|2020-08-01	0.0004033397	Africa
Africa|hCoV-19/South Africa/KRISP-0169/2020|EPI ISL 467519|B.1|South Africa|2020-05-31	Africa|hCoV-19/South Africa/KRISP-K002616/2020|EPI ISL 535480|B.1.1.56|South Africa|2020-08-01	0.0004053655	Africa
Africa|hCoV-19/South Africa/KRISP-0170/2020|EPI ISL 467520|B.1.1.273|South Africa|2020-05-31	Africa|hCoV-19/South Africa/KRISP-K002616/2020|EPI ISL 535480|B.1.1.56|South Africa|2020-08-01	0.0002704958	Africa
Africa|hCoV-19/South Africa/KRISP-0174/2020|EPI ISL 467524|B.1.106|South Africa|2020-06-04	Africa|hCoV-19/South Africa/KRISP-K002616/2020|EPI ISL 535480|B.1.1.56|South Africa|2020-08-01	0.0004033397	Africa
Africa|hCoV-19/South Africa/KRISP-0175/2020|EPI ISL 482702|B.1.1.273|South Africa|2020-06-05	Africa|hCoV-19/South Africa/KRISP-K002616/2020|EPI ISL 535480|B.1.1.56|South Africa|2020-08-01	0.0002697817	Africa
Africa|hCoV-19/South Africa/KRISP-0178/2020|EPI ISL 482704|B.1.1.57|South Africa|2020-06-05	Africa|hCoV-19/South Africa/KRISP-K002616/2020|EPI ISL 535480|B.1.1.56|South Africa|2020-08-01	0.0003373158	Africa
Africa|hCoV-19/South Africa/KRISP-0179/2020|EPI ISL 482705|B.1.5.16|South Africa|2020-06-06	Africa|hCoV-19/South Africa/KRISP-K002616/2020|EPI ISL 535480|B.1.1.56|South Africa|2020-08-01	0.0005042391	Africa
Africa|hCoV-19/South Africa/KRISP-0185/2020|EPI ISL 482708|B.1.1|South Africa|2020-06-07	Africa|hCoV-19/South Africa/KRISP-K002616/2020|EPI ISL 535480|B.1.1.56|South Africa|2020-08-01	0.0003024722	Africa
Africa|hCoV-19/South Africa/KRISP-0190/2020|EPI ISL 482709|B.1.1.273|South Africa|2020-06-06	Africa|hCoV-19/South Africa/KRISP-K002616/2020|EPI ISL 535480|B.1.1.56|South Africa|2020-08-01	0.0002690496	Africa
Africa|hCoV-19/South Africa/KRISP-0191/2020|EPI ISL 482710|B.1.106|South Africa|2020-06-04	Africa|hCoV-19/South Africa/KRISP-K002616/2020|EPI ISL 535480|B.1.1.56|South Africa|2020-08-01	0.0004371953	Africa
Africa|hCoV-19/South Africa/KRISP-0193/2020|EPI ISL 482848|B.1.106|South Africa|2020-06-03	Africa|hCoV-19/South Africa/KRISP-K002616/2020|EPI ISL 535480|B.1.1.56|South Africa|2020-08-01	0.0004071571	Africa
Africa|hCoV-19/South Africa/KRISP-0194/2020|EPI ISL 482849|B.1.106|South Africa|2020-06-06	Africa|hCoV-19/South Africa/KRISP-K002616/2020|EPI ISL 535480|B.1.1.56|South Africa|2020-08-01	0.0004179033	Africa
Africa|hCoV-19/South Africa/KRISP-0195/2020|EPI ISL 482850|B.1.106|South Africa|2020-06-07	Africa|hCoV-19/South Africa/KRISP-K002616/2020|EPI ISL 535480|B.1.1.56|South Africa|2020-08-01	0.0004818082	Africa
Africa|hCoV-19/South Africa/KRISP-0196/2020|EPI ISL 482712|B.1.106|South Africa|2020-06-08	Africa|hCoV-19/South Africa/KRISP-K002616/2020|EPI ISL 535480|B.1.1.56|South Africa|2020-08-01	0.0004705821	Africa
Africa|hCoV-19/South Africa/KRISP-0197/2020|EPI ISL 482713|B.1.1.206|South Africa|2020-06-08	Africa|hCoV-19/South Africa/KRISP-K002616/2020|EPI ISL 535480|B.1.1.56|South Africa|2020-08-01	0.0003064543	Africa
Africa|hCoV-19/South Africa/KRISP-0198/2020|EPI ISL 482851|B.1.1|South Africa|2020-06-11	Africa|hCoV-19/South Africa/KRISP-K002616/2020|EPI ISL 535480|B.1.1.56|South Africa|2020-08-01	0.0002727297	Africa
Africa|hCoV-19/South Africa/KRISP-0199/2020|EPI ISL 482714|B.1.5|South Africa|2020-06-11	Africa|hCoV-19/South Africa/KRISP-K002616/2020|EPI ISL 535480|B.1.1.56|South Africa|2020-08-01	0.0004425574	Africa
Africa|hCoV-19/South Africa/KRISP-02/2020|EPI ISL 421572|B|South Africa|2020-03-23	Africa|hCoV-19/South Africa/KRISP-K002616/2020|EPI ISL 535480|B.1.1.56|South Africa|2020-08-01	0.0006529691	Africa
Africa|hCoV-19/South Africa/KRISP-0200/2020|EPI ISL 482715|B.1.5|South Africa|2020-06-11	Africa|hCoV-19/South Africa/KRISP-K002616/2020|EPI ISL 535480|B.1.1.56|South Africa|2020-08-01	0.0004083386	Africa
Africa|hCoV-19/South Africa/KRISP-0201/2020|EPI ISL 482716|B.1.1|South Africa|2020-06-11	Africa|hCoV-19/South Africa/KRISP-K002616/2020|EPI ISL 535480|B.1.1.56|South Africa|2020-08-01	0.0002352261	Africa
Africa|hCoV-19/South Africa/KRISP-0203/2020|EPI ISL 482852|B.1.1|South Africa|2020-06-11	Africa|hCoV-19/South Africa/KRISP-K002616/2020|EPI ISL 535480|B.1.1.56|South Africa|2020-08-01	0.0002690097	Africa
Africa|hCoV-19/South Africa/KRISP-0206/2020|EPI ISL 482719|B.1.5|South Africa|2020-06-11	Africa|hCoV-19/South Africa/KRISP-K002616/2020|EPI ISL 535480|B.1.1.56|South Africa|2020-08-01	0.0004043452	Africa
Africa|hCoV-19/South Africa/KRISP-0211/2020|EPI ISL 482720|B.1.5|South Africa|2020-06-11	Africa|hCoV-19/South Africa/KRISP-K002616/2020|EPI ISL 535480|B.1.1.56|South Africa|2020-08-01	0.0003698449	Africa
Africa|hCoV-19/South Africa/KRISP-0212/2020|EPI ISL 482721|B.1.5|South Africa|2020-06-11	Africa|hCoV-19/South Africa/KRISP-K002616/2020|EPI ISL 535480|B.1.1.56|South Africa|2020-08-01	0.0003708171	Africa
Africa|hCoV-19/South Africa/KRISP-0213/2020|EPI ISL 482722|B.1.5|South Africa|2020-06-11	Africa|hCoV-19/South Africa/KRISP-K002616/2020|EPI ISL 535480|B.1.1.56|South Africa|2020-08-01	0.0003363481	Africa
Africa|hCoV-19/South Africa/KRISP-0214/2020|EPI ISL 482723|B.1.5|South Africa|2020-06-11	Africa|hCoV-19/South Africa/KRISP-K002616/2020|EPI ISL 535480|B.1.1.56|South Africa|2020-08-01	0.0004388078	Africa
Africa|hCoV-19/South Africa/KRISP-0224/2020|EPI ISL 482724|B.1.144|South Africa|2020-06-11	Africa|hCoV-19/South Africa/KRISP-K002616/2020|EPI ISL 535480|B.1.1.56|South Africa|2020-08-01	0.0003741973	Africa
Africa|hCoV-19/South Africa/KRISP-0243/2020|EPI ISL 482725|B.1.140|South Africa|2020-06-14	Africa|hCoV-19/South Africa/KRISP-K002616/2020|EPI ISL 535480|B.1.1.56|South Africa|2020-08-01	0.0005171893	Africa
Africa|hCoV-19/South Africa/KRISP-0245/2020|EPI ISL 482726|B.1.144|South Africa|2020-06-14	Africa|hCoV-19/South Africa/KRISP-K002616/2020|EPI ISL 535480|B.1.1.56|South Africa|2020-08-01	0.0004033395	Africa
Africa|hCoV-19/South Africa/KRISP-0255/2020|EPI ISL 482728|B.1.5|South Africa|2020-06-14	Africa|hCoV-19/South Africa/KRISP-K002616/2020|EPI ISL 535480|B.1.1.56|South Africa|2020-08-01	0.0003736940	Africa
Africa|hCoV-19/South Africa/KRISP-0259/2020|EPI ISL 482729|B.1|South Africa|2020-06-15	Africa|hCoV-19/South Africa/KRISP-K002616/2020|EPI ISL 535480|B.1.1.56|South Africa|2020-08-01	0.0004788275	Africa
Africa|hCoV-19/South Africa/KRISP-0260/2020|EPI ISL 482730|B.1.140|South Africa|2020-06-15	Africa|hCoV-19/South Africa/KRISP-K002616/2020|EPI ISL 535480|B.1.1.56|South Africa|2020-08-01	0.0005810435	Africa
Africa|hCoV-19/South Africa/KRISP-0261/2020|EPI ISL 482731|B.1.5|South Africa|2020-06-15	Africa|hCoV-19/South Africa/KRISP-K002616/2020|EPI ISL 535480|B.1.1.56|South Africa|2020-08-01	0.0003743604	Africa
Africa|hCoV-19/South Africa/KRISP-0266/2020|EPI ISL 482853|B.1.1|South Africa|2020-06-17	Africa|hCoV-19/South Africa/KRISP-K002616/2020|EPI ISL 535480|B.1.1.56|South Africa|2020-08-01	0.0004033561	Africa
Africa|hCoV-19/South Africa/KRISP-0267/2020|EPI ISL 482854|A|South Africa|2020-06-17	Africa|hCoV-19/South Africa/KRISP-K002616/2020|EPI ISL 535480|B.1.1.56|South Africa|2020-08-01	0.0009892187	Africa
Africa|hCoV-19/South Africa/KRISP-0268/2020|EPI ISL 482855|B.1.1.117|South Africa|2020-06-17	Africa|hCoV-19/South Africa/KRISP-K002616/2020|EPI ISL 535480|B.1.1.56|South Africa|2020-08-01	0.0003401226	Africa
Africa|hCoV-19/South Africa/KRISP-0269/2020|EPI ISL 482856|B.1.5|South Africa|2020-06-17	Africa|hCoV-19/South Africa/KRISP-K002616/2020|EPI ISL 535480|B.1.1.56|South Africa|2020-08-01	0.0004433369	Africa
Africa|hCoV-19/South Africa/KRISP-0270/2020|EPI ISL 482857|B.1.1.117|South Africa|2020-06-17	Africa|hCoV-19/South Africa/KRISP-K002616/2020|EPI ISL 535480|B.1.1.56|South Africa|2020-08-01	0.0003392920	Africa
Africa|hCoV-19/South Africa/KRISP-0271/2020|EPI ISL 482858|B.1.1|South Africa|2020-06-17	Africa|hCoV-19/South Africa/KRISP-K002616/2020|EPI ISL 535480|B.1.1.56|South Africa|2020-08-01	0.0004116032	Africa
Africa|hCoV-19/South Africa/KRISP-0272/2020|EPI ISL 482859|B.1.1|South Africa|2020-06-17	Africa|hCoV-19/South Africa/KRISP-K002616/2020|EPI ISL 535480|B.1.1.56|South Africa|2020-08-01	0.0002737870	Africa
Africa|hCoV-19/South Africa/KRISP-0273/2020|EPI ISL 482860|B.1.1.57|South Africa|2020-06-18	Africa|hCoV-19/South Africa/KRISP-K002616/2020|EPI ISL 535480|B.1.1.56|South Africa|2020-08-01	0.0004448825	Africa
Africa|hCoV-19/South Africa/KRISP-0274/2020|EPI ISL 482861|B.1.1.57|South Africa|2020-06-18	Africa|hCoV-19/South Africa/KRISP-K002616/2020|EPI ISL 535480|B.1.1.56|South Africa|2020-08-01	0.0004440168	Africa
Africa|hCoV-19/South Africa/KRISP-0275/2020|EPI ISL 482862|B.1.1|South Africa|2020-06-18	Africa|hCoV-19/South Africa/KRISP-K002616/2020|EPI ISL 535480|B.1.1.56|South Africa|2020-08-01	0.0002694420	Africa
Africa|hCoV-19/South Africa/KRISP-0276/2020|EPI ISL 482863|B.1.1.57|South Africa|2020-06-18	Africa|hCoV-19/South Africa/KRISP-K002616/2020|EPI ISL 535480|B.1.1.56|South Africa|2020-08-01	0.0004460424	Africa
Africa|hCoV-19/South Africa/KRISP-0277/2020|EPI ISL 482864|B.1.1.273|South Africa|2020-06-16	Africa|hCoV-19/South Africa/KRISP-K002616/2020|EPI ISL 535480|B.1.1.56|South Africa|2020-08-01	0.0004115223	Africa
Africa|hCoV-19/South Africa/KRISP-0278/2020|EPI ISL 482865|B.1.1.75|South Africa|2020-06-16	Africa|hCoV-19/South Africa/KRISP-K002616/2020|EPI ISL 535480|B.1.1.56|South Africa|2020-08-01	0.0003387436	Africa
Africa|hCoV-19/South Africa/KRISP-0279/2020|EPI ISL 482866|B.1.1.56|South Africa|2020-06-16	Africa|hCoV-19/South Africa/KRISP-K002616/2020|EPI ISL 535480|B.1.1.56|South Africa|2020-08-01	0.0001033245	Africa
Africa|hCoV-19/South Africa/KRISP-0280/2020|EPI ISL 482867|B.1.1.206|South Africa|2020-06-16	Africa|hCoV-19/South Africa/KRISP-K002616/2020|EPI ISL 535480|B.1.1.56|South Africa|2020-08-01	0.0003360722	Africa
Africa|hCoV-19/South Africa/KRISP-0281/2020|EPI ISL 482868|B.1.1.206|South Africa|2020-06-16	Africa|hCoV-19/South Africa/KRISP-K002616/2020|EPI ISL 535480|B.1.1.56|South Africa|2020-08-01	0.0003434584	Africa
Africa|hCoV-19/South Africa/KRISP-0282/2020|EPI ISL 482869|B.1.1.206|South Africa|2020-06-16	Africa|hCoV-19/South Africa/KRISP-K002616/2020|EPI ISL 535480|B.1.1.56|South Africa|2020-08-01	0.0003776564	Africa
Africa|hCoV-19/South Africa/KRISP-0283/2020|EPI ISL 482870|B.1.1.206|South Africa|2020-06-16	Africa|hCoV-19/South Africa/KRISP-K002616/2020|EPI ISL 535480|B.1.1.56|South Africa|2020-08-01	0.0003490519	Africa
Africa|hCoV-19/South Africa/KRISP-0284/2020|EPI ISL 482871|B.1.1.206|South Africa|2020-06-16	Africa|hCoV-19/South Africa/KRISP-K002616/2020|EPI ISL 535480|B.1.1.56|South Africa|2020-08-01	0.0004068890	Africa
Africa|hCoV-19/South Africa/KRISP-0285/2020|EPI ISL 482872|B.1.1.206|South Africa|2020-06-16	Africa|hCoV-19/South Africa/KRISP-K002616/2020|EPI ISL 535480|B.1.1.56|South Africa|2020-08-01	0.0003763258	Africa
Africa|hCoV-19/South Africa/KRISP-0286/2020|EPI ISL 487277|B.1.1|South Africa|2020-06-26	Africa|hCoV-19/South Africa/KRISP-K002616/2020|EPI ISL 535480|B.1.1.56|South Africa|2020-08-01	0.0002352262	Africa
Africa|hCoV-19/South Africa/KRISP-0287/2020|EPI ISL 487278|B.1.1.84|South Africa|2020-06-26	Africa|hCoV-19/South Africa/KRISP-K002616/2020|EPI ISL 535480|B.1.1.56|South Africa|2020-08-01	0.0002711952	Africa
Africa|hCoV-19/South Africa/KRISP-0288/2020|EPI ISL 487279|B.1.140|South Africa|2020-06-26	Africa|hCoV-19/South Africa/KRISP-K002616/2020|EPI ISL 535480|B.1.1.56|South Africa|2020-08-01	0.0004796082	Africa
Africa|hCoV-19/South Africa/KRISP-0290/2020|EPI ISL 487280|B.1.1.84|South Africa|2020-06-26	Africa|hCoV-19/South Africa/KRISP-K002616/2020|EPI ISL 535480|B.1.1.56|South Africa|2020-08-01	0.0003033837	Africa
Africa|hCoV-19/South Africa/KRISP-0291/2020|EPI ISL 487281|B.1.1.84|South Africa|2020-06-26	Africa|hCoV-19/South Africa/KRISP-K002616/2020|EPI ISL 535480|B.1.1.56|South Africa|2020-08-01	0.0003703678	Africa
Africa|hCoV-19/South Africa/KRISP-0293/2020|EPI ISL 487282|B.1.5|South Africa|2020-06-25	Africa|hCoV-19/South Africa/KRISP-K002616/2020|EPI ISL 535480|B.1.1.56|South Africa|2020-08-01	0.0005532380	Africa
Africa|hCoV-19/South Africa/KRISP-0296/2020|EPI ISL 487284|B.1.1.57|South Africa|2020-06-26	Africa|hCoV-19/South Africa/KRISP-K002616/2020|EPI ISL 535480|B.1.1.56|South Africa|2020-08-01	0.0002733661	Africa
Africa|hCoV-19/South Africa/KRISP-0297/2020|EPI ISL 487285|B.1.1.84|South Africa|2020-06-26	Africa|hCoV-19/South Africa/KRISP-K002616/2020|EPI ISL 535480|B.1.1.56|South Africa|2020-08-01	0.0002718217	Africa
Africa|hCoV-19/South Africa/KRISP-0299/2020|EPI ISL 487287|B.1.140|South Africa|2020-06-25	Africa|hCoV-19/South Africa/KRISP-K002616/2020|EPI ISL 535480|B.1.1.56|South Africa|2020-08-01	0.0004408969	Africa
Africa|hCoV-19/South Africa/KRISP-0300/2020|EPI ISL 487288|B.1.140|South Africa|2020-06-25	Africa|hCoV-19/South Africa/KRISP-K002616/2020|EPI ISL 535480|B.1.1.56|South Africa|2020-08-01	0.0004706246	Africa
Africa|hCoV-19/South Africa/KRISP-0302/2020|EPI ISL 487289|B.1.5|South Africa|2020-06-24	Africa|hCoV-19/South Africa/KRISP-K002616/2020|EPI ISL 535480|B.1.1.56|South Africa|2020-08-01	0.0004834929	Africa
Africa|hCoV-19/South Africa/KRISP-0303/2020|EPI ISL 487348|B.1.144|South Africa|2020-06-25	Africa|hCoV-19/South Africa/KRISP-K002616/2020|EPI ISL 535480|B.1.1.56|South Africa|2020-08-01	0.0005126812	Africa
Africa|hCoV-19/South Africa/KRISP-0305/2020|EPI ISL 487291|B.1.1.206|South Africa|2020-06-24	Africa|hCoV-19/South Africa/KRISP-K002616/2020|EPI ISL 535480|B.1.1.56|South Africa|2020-08-01	0.0004204445	Africa
Africa|hCoV-19/South Africa/KRISP-0308/2020|EPI ISL 487292|C.1|South Africa|2020-06-24	Africa|hCoV-19/South Africa/KRISP-K002616/2020|EPI ISL 535480|B.1.1.56|South Africa|2020-08-01	0.0004064580	Africa
Africa|hCoV-19/South Africa/KRISP-0309/2020|EPI ISL 487293|C.1|South Africa|2020-06-24	Africa|hCoV-19/South Africa/KRISP-K002616/2020|EPI ISL 535480|B.1.1.56|South Africa|2020-08-01	0.0004506193	Africa
Africa|hCoV-19/South Africa/KRISP-0310/2020|EPI ISL 487294|C.1|South Africa|2020-06-24	Africa|hCoV-19/South Africa/KRISP-K002616/2020|EPI ISL 535480|B.1.1.56|South Africa|2020-08-01	0.0004076766	Africa
Africa|hCoV-19/South Africa/KRISP-0312/2020|EPI ISL 487295|B.1.1.62|South Africa|2020-06-24	Africa|hCoV-19/South Africa/KRISP-K002616/2020|EPI ISL 535480|B.1.1.56|South Africa|2020-08-01	0.0003037449	Africa
Africa|hCoV-19/South Africa/KRISP-0318/2020|EPI ISL 487297|B.1.1.206|South Africa|2020-06-23	Africa|hCoV-19/South Africa/KRISP-K002616/2020|EPI ISL 535480|B.1.1.56|South Africa|2020-08-01	0.0003025912	Africa
Africa|hCoV-19/South Africa/KRISP-0321/2020|EPI ISL 487298|B.1.1.206|South Africa|2020-06-24	Africa|hCoV-19/South Africa/KRISP-K002616/2020|EPI ISL 535480|B.1.1.56|South Africa|2020-08-01	0.0003788696	Africa
Africa|hCoV-19/South Africa/KRISP-0322/2020|EPI ISL 487299|B.1.1.288|South Africa|2020-06-24	Africa|hCoV-19/South Africa/KRISP-K002616/2020|EPI ISL 535480|B.1.1.56|South Africa|2020-08-01	0.0002432600	Africa
Africa|hCoV-19/South Africa/KRISP-0323/2020|EPI ISL 487300|B.1.1.288|South Africa|2020-06-24	Africa|hCoV-19/South Africa/KRISP-K002616/2020|EPI ISL 535480|B.1.1.56|South Africa|2020-08-01	0.0002390653	Africa
Africa|hCoV-19/South Africa/KRISP-0327/2020|EPI ISL 487301|C.1|South Africa|2020-06-24	Africa|hCoV-19/South Africa/KRISP-K002616/2020|EPI ISL 535480|B.1.1.56|South Africa|2020-08-01	0.0004193130	Africa
Africa|hCoV-19/South Africa/KRISP-0331/2020|EPI ISL 487302|B.1.1.206|South Africa|2020-06-24	Africa|hCoV-19/South Africa/KRISP-K002616/2020|EPI ISL 535480|B.1.1.56|South Africa|2020-08-01	0.0003418614	Africa
Africa|hCoV-19/South Africa/KRISP-0332/2020|EPI ISL 487303|C.1|South Africa|2020-06-24	Africa|hCoV-19/South Africa/KRISP-K002616/2020|EPI ISL 535480|B.1.1.56|South Africa|2020-08-01	0.0004454027	Africa
Africa|hCoV-19/South Africa/KRISP-0336/2020|EPI ISL 487304|B.1.1.273|South Africa|2020-06-18	Africa|hCoV-19/South Africa/KRISP-K002616/2020|EPI ISL 535480|B.1.1.56|South Africa|2020-08-01	0.0003697119	Africa
Africa|hCoV-19/South Africa/KRISP-0337/2020|EPI ISL 495517|B.1.1.273|South Africa|2020-06-18	Africa|hCoV-19/South Africa/KRISP-K002616/2020|EPI ISL 535480|B.1.1.56|South Africa|2020-08-01	0.0003801353	Africa
Africa|hCoV-19/South Africa/KRISP-0338/2020|EPI ISL 487305|B.1.1.273|South Africa|2020-06-18	Africa|hCoV-19/South Africa/KRISP-K002616/2020|EPI ISL 535480|B.1.1.56|South Africa|2020-08-01	0.0003386748	Africa
Africa|hCoV-19/South Africa/KRISP-0339/2020|EPI ISL 487306|B.1.1.273|South Africa|2020-06-18	Africa|hCoV-19/South Africa/KRISP-K002616/2020|EPI ISL 535480|B.1.1.56|South Africa|2020-08-01	0.0003451021	Africa
Africa|hCoV-19/South Africa/KRISP-0340/2020|EPI ISL 487307|B.1.1.273|South Africa|2020-06-17	Africa|hCoV-19/South Africa/KRISP-K002616/2020|EPI ISL 535480|B.1.1.56|South Africa|2020-08-01	0.0003422914	Africa
Africa|hCoV-19/South Africa/KRISP-0342/2020|EPI ISL 495518|B.1.1.206|South Africa|2020-06-18	Africa|hCoV-19/South Africa/KRISP-K002616/2020|EPI ISL 535480|B.1.1.56|South Africa|2020-08-01	0.0004543815	Africa
Africa|hCoV-19/South Africa/KRISP-0343/2020|EPI ISL 495519|H.1|South Africa|2020-06-18	Africa|hCoV-19/South Africa/KRISP-K002616/2020|EPI ISL 535480|B.1.1.56|South Africa|2020-08-01	0.0002379579	Africa
Africa|hCoV-19/South Africa/KRISP-0344/2020|EPI ISL 495520|C.1|South Africa|2020-06-20	Africa|hCoV-19/South Africa/KRISP-K002616/2020|EPI ISL 535480|B.1.1.56|South Africa|2020-08-01	0.0005736456	Africa
Africa|hCoV-19/South Africa/KRISP-0346/2020|EPI ISL 495521|B.1.140|South Africa|2020-06-18	Africa|hCoV-19/South Africa/KRISP-K002616/2020|EPI ISL 535480|B.1.1.56|South Africa|2020-08-01	0.0005166187	Africa
Africa|hCoV-19/South Africa/KRISP-0347/2020|EPI ISL 487308|B.1.1.206|South Africa|2020-06-18	Africa|hCoV-19/South Africa/KRISP-K002616/2020|EPI ISL 535480|B.1.1.56|South Africa|2020-08-01	0.0004369584	Africa
Africa|hCoV-19/South Africa/KRISP-0348/2020|EPI ISL 487309|B.1.144|South Africa|2020-06-18	Africa|hCoV-19/South Africa/KRISP-K002616/2020|EPI ISL 535480|B.1.1.56|South Africa|2020-08-01	0.0004817416	Africa
Africa|hCoV-19/South Africa/KRISP-0349/2020|EPI ISL 487310|B.1.1.206|South Africa|2020-06-17	Africa|hCoV-19/South Africa/KRISP-K002616/2020|EPI ISL 535480|B.1.1.56|South Africa|2020-08-01	0.0002708739	Africa
Africa|hCoV-19/South Africa/KRISP-0350/2020|EPI ISL 487311|B.1.1.206|South Africa|2020-06-17	Africa|hCoV-19/South Africa/KRISP-K002616/2020|EPI ISL 535480|B.1.1.56|South Africa|2020-08-01	0.0002690884	Africa
Africa|hCoV-19/South Africa/KRISP-0352/2020|EPI ISL 487312|B.1.1.206|South Africa|2020-06-17	Africa|hCoV-19/South Africa/KRISP-K002616/2020|EPI ISL 535480|B.1.1.56|South Africa|2020-08-01	0.0002690161	Africa
Africa|hCoV-19/South Africa/KRISP-0356/2020|EPI ISL 487313|B.1.5|South Africa|2020-06-25	Africa|hCoV-19/South Africa/KRISP-K002616/2020|EPI ISL 535480|B.1.1.56|South Africa|2020-08-01	0.0005073151	Africa
Africa|hCoV-19/South Africa/KRISP-0360/2020|EPI ISL 487314|C.1|South Africa|2020-06-19	Africa|hCoV-19/South Africa/KRISP-K002616/2020|EPI ISL 535480|B.1.1.56|South Africa|2020-08-01	0.0005041714	Africa
Africa|hCoV-19/South Africa/KRISP-0361/2020|EPI ISL 487315|B.1.1.206|South Africa|2020-06-18	Africa|hCoV-19/South Africa/KRISP-K002616/2020|EPI ISL 535480|B.1.1.56|South Africa|2020-08-01	0.0004146103	Africa
Africa|hCoV-19/South Africa/KRISP-0365/2020|EPI ISL 487316|B.1.1.84|South Africa|2020-06-25	Africa|hCoV-19/South Africa/KRISP-K002616/2020|EPI ISL 535480|B.1.1.56|South Africa|2020-08-01	0.0003024531	Africa
Africa|hCoV-19/South Africa/KRISP-0366/2020|EPI ISL 487317|B.1.1|South Africa|2020-06-18	Africa|hCoV-19/South Africa/KRISP-K002616/2020|EPI ISL 535480|B.1.1.56|South Africa|2020-08-01	0.0002085840	Africa
Africa|hCoV-19/South Africa/KRISP-0367/2020|EPI ISL 487318|B.1.1.273|South Africa|2020-06-25	Africa|hCoV-19/South Africa/KRISP-K002616/2020|EPI ISL 535480|B.1.1.56|South Africa|2020-08-01	0.0003366879	Africa
Africa|hCoV-19/South Africa/KRISP-0368/2020|EPI ISL 487319|B.1.1|South Africa|2020-06-18	Africa|hCoV-19/South Africa/KRISP-K002616/2020|EPI ISL 535480|B.1.1.56|South Africa|2020-08-01	0.0002352317	Africa
Africa|hCoV-19/South Africa/KRISP-0369/2020|EPI ISL 487320|B.1.1.84|South Africa|2020-06-25	Africa|hCoV-19/South Africa/KRISP-K002616/2020|EPI ISL 535480|B.1.1.56|South Africa|2020-08-01	0.0003024458	Africa
Africa|hCoV-19/South Africa/KRISP-0370/2020|EPI ISL 487321|B.1.140|South Africa|2020-06-25	Africa|hCoV-19/South Africa/KRISP-K002616/2020|EPI ISL 535480|B.1.1.56|South Africa|2020-08-01	0.0005042729	Africa
Africa|hCoV-19/South Africa/KRISP-0372/2020|EPI ISL 487323|B.1.106|South Africa|2020-06-19	Africa|hCoV-19/South Africa/KRISP-K002616/2020|EPI ISL 535480|B.1.1.56|South Africa|2020-08-01	0.0004087615	Africa
Africa|hCoV-19/South Africa/KRISP-0373/2020|EPI ISL 487324|B.1.106|South Africa|2020-06-19	Africa|hCoV-19/South Africa/KRISP-K002616/2020|EPI ISL 535480|B.1.1.56|South Africa|2020-08-01	0.0004706025	Africa
Africa|hCoV-19/South Africa/KRISP-0375/2020|EPI ISL 487325|B.1.140|South Africa|2020-06-25	Africa|hCoV-19/South Africa/KRISP-K002616/2020|EPI ISL 535480|B.1.1.56|South Africa|2020-08-01	0.0005079262	Africa
Africa|hCoV-19/South Africa/KRISP-0376/2020|EPI ISL 487326|B.1.5|South Africa|2020-06-22	Africa|hCoV-19/South Africa/KRISP-K002616/2020|EPI ISL 535480|B.1.1.56|South Africa|2020-08-01	0.0003394298	Africa
Africa|hCoV-19/South Africa/KRISP-0377/2020|EPI ISL 495522|B.1.1|South Africa|2020-06-22	Africa|hCoV-19/South Africa/KRISP-K002616/2020|EPI ISL 535480|B.1.1.56|South Africa|2020-08-01	0.0002473860	Africa
Africa|hCoV-19/South Africa/KRISP-0378/2020|EPI ISL 487327|B.1.1.84|South Africa|2020-06-22	Africa|hCoV-19/South Africa/KRISP-K002616/2020|EPI ISL 535480|B.1.1.56|South Africa|2020-08-01	0.0003115745	Africa
Africa|hCoV-19/South Africa/KRISP-0380/2020|EPI ISL 487328|B.1.1.84|South Africa|2020-06-25	Africa|hCoV-19/South Africa/KRISP-K002616/2020|EPI ISL 535480|B.1.1.56|South Africa|2020-08-01	0.0002690976	Africa
Africa|hCoV-19/South Africa/KRISP-0382/2020|EPI ISL 495523|B.1.140|South Africa|2020-06-25	Africa|hCoV-19/South Africa/KRISP-K002616/2020|EPI ISL 535480|B.1.1.56|South Africa|2020-08-01	0.0004900428	Africa
Africa|hCoV-19/South Africa/KRISP-0383/2020|EPI ISL 495524|B.1.140|South Africa|2020-06-25	Africa|hCoV-19/South Africa/KRISP-K002616/2020|EPI ISL 535480|B.1.1.56|South Africa|2020-08-01	0.0006783279	Africa
Africa|hCoV-19/South Africa/KRISP-0384/2020|EPI ISL 495525|B.1.140|South Africa|2020-06-25	Africa|hCoV-19/South Africa/KRISP-K002616/2020|EPI ISL 535480|B.1.1.56|South Africa|2020-08-01	0.0004856289	Africa
Africa|hCoV-19/South Africa/KRISP-0386/2020|EPI ISL 487329|B.1.1.62|South Africa|2020-07-01	Africa|hCoV-19/South Africa/KRISP-K002616/2020|EPI ISL 535480|B.1.1.56|South Africa|2020-08-01	0.0003024718	Africa
Africa|hCoV-19/South Africa/KRISP-0387/2020|EPI ISL 487330|B.1.1.99|South Africa|2020-07-01	Africa|hCoV-19/South Africa/KRISP-K002616/2020|EPI ISL 535480|B.1.1.56|South Africa|2020-08-01	0.0003368012	Africa
Africa|hCoV-19/South Africa/KRISP-0388/2020|EPI ISL 487331|B.1.140|South Africa|2020-07-01	Africa|hCoV-19/South Africa/KRISP-K002616/2020|EPI ISL 535480|B.1.1.56|South Africa|2020-08-01	0.0004744515	Africa
Africa|hCoV-19/South Africa/KRISP-0389/2020|EPI ISL 487332|C.9|South Africa|2020-07-01	Africa|hCoV-19/South Africa/KRISP-K002616/2020|EPI ISL 535480|B.1.1.56|South Africa|2020-08-01	0.0004705708	Africa
Africa|hCoV-19/South Africa/KRISP-0390/2020|EPI ISL 487333|C.2|South Africa|2020-07-01	Africa|hCoV-19/South Africa/KRISP-K002616/2020|EPI ISL 535480|B.1.1.56|South Africa|2020-08-01	0.0004746866	Africa
Africa|hCoV-19/South Africa/KRISP-0391/2020|EPI ISL 487334|B.1.1.206|South Africa|2020-07-01	Africa|hCoV-19/South Africa/KRISP-K002616/2020|EPI ISL 535480|B.1.1.56|South Africa|2020-08-01	0.0002697052	Africa
Africa|hCoV-19/South Africa/KRISP-0392/2020|EPI ISL 487335|B.1.5.19|South Africa|2020-07-01	Africa|hCoV-19/South Africa/KRISP-K002616/2020|EPI ISL 535480|B.1.1.56|South Africa|2020-08-01	0.0003833498	Africa
Africa|hCoV-19/South Africa/KRISP-0393/2020|EPI ISL 487336|C.6|South Africa|2020-07-01	Africa|hCoV-19/South Africa/KRISP-K002616/2020|EPI ISL 535480|B.1.1.56|South Africa|2020-08-01	0.0004053747	Africa
Africa|hCoV-19/South Africa/KRISP-0394/2020|EPI ISL 487337|B.1.5.19|South Africa|2020-07-01	Africa|hCoV-19/South Africa/KRISP-K002616/2020|EPI ISL 535480|B.1.1.56|South Africa|2020-08-01	0.0004383937	Africa
Africa|hCoV-19/South Africa/KRISP-0395/2020|EPI ISL 487338|C.2|South Africa|2020-07-01	Africa|hCoV-19/South Africa/KRISP-K002616/2020|EPI ISL 535480|B.1.1.56|South Africa|2020-08-01	0.0004705504	Africa
Africa|hCoV-19/South Africa/KRISP-0396/2020|EPI ISL 487339|C.1|South Africa|2020-07-01	Africa|hCoV-19/South Africa/KRISP-K002616/2020|EPI ISL 535480|B.1.1.56|South Africa|2020-08-01	0.0004727651	Africa
Africa|hCoV-19/South Africa/KRISP-0397/2020|EPI ISL 487340|B.1.5|South Africa|2020-07-01	Africa|hCoV-19/South Africa/KRISP-K002616/2020|EPI ISL 535480|B.1.1.56|South Africa|2020-08-01	0.0004033316	Africa
Africa|hCoV-19/South Africa/KRISP-0398/2020|EPI ISL 487341|B.1.1.206|South Africa|2020-07-01	Africa|hCoV-19/South Africa/KRISP-K002616/2020|EPI ISL 535480|B.1.1.56|South Africa|2020-08-01	0.0003451803	Africa
Africa|hCoV-19/South Africa/KRISP-04/2020|EPI ISL 436684|B.1.1.273|South Africa|2020-03-31	Africa|hCoV-19/South Africa/KRISP-K002616/2020|EPI ISL 535480|B.1.1.56|South Africa|2020-08-01	0.0002021070	Africa
Africa|hCoV-19/South Africa/KRISP-0402/2020|EPI ISL 495527|B.1.140|South Africa|2020-06-23	Africa|hCoV-19/South Africa/KRISP-K002616/2020|EPI ISL 535480|B.1.1.56|South Africa|2020-08-01	0.0005391469	Africa
Africa|hCoV-19/South Africa/KRISP-0403/2020|EPI ISL 495528|C.1|South Africa|2020-06-23	Africa|hCoV-19/South Africa/KRISP-K002616/2020|EPI ISL 535480|B.1.1.56|South Africa|2020-08-01	0.0004061789	Africa
Africa|hCoV-19/South Africa/KRISP-0404/2020|EPI ISL 495529|B.1.1.206|South Africa|2020-06-24	Africa|hCoV-19/South Africa/KRISP-K002616/2020|EPI ISL 535480|B.1.1.56|South Africa|2020-08-01	0.0003360870	Africa
Africa|hCoV-19/South Africa/KRISP-0405/2020|EPI ISL 495530|B.1.140|South Africa|2020-06-23	Africa|hCoV-19/South Africa/KRISP-K002616/2020|EPI ISL 535480|B.1.1.56|South Africa|2020-08-01	0.0005379146	Africa
Africa|hCoV-19/South Africa/KRISP-0406/2020|EPI ISL 495531|B.1.1.206|South Africa|2020-06-22	Africa|hCoV-19/South Africa/KRISP-K002616/2020|EPI ISL 535480|B.1.1.56|South Africa|2020-08-01	0.0003431951	Africa
Africa|hCoV-19/South Africa/KRISP-0407/2020|EPI ISL 495532|B.1.5|South Africa|2020-06-24	Africa|hCoV-19/South Africa/KRISP-K002616/2020|EPI ISL 535480|B.1.1.56|South Africa|2020-08-01	0.0003413490	Africa
Africa|hCoV-19/South Africa/KRISP-0408/2020|EPI ISL 495533|B.1.140|South Africa|2020-06-23	Africa|hCoV-19/South Africa/KRISP-K002616/2020|EPI ISL 535480|B.1.1.56|South Africa|2020-08-01	0.0004541244	Africa
Africa|hCoV-19/South Africa/KRISP-0409/2020|EPI ISL 495534|C.1|South Africa|2020-06-23	Africa|hCoV-19/South Africa/KRISP-K002616/2020|EPI ISL 535480|B.1.1.56|South Africa|2020-08-01	0.0004033125	Africa
Africa|hCoV-19/South Africa/KRISP-0410/2020|EPI ISL 495535|B.1.140|South Africa|2020-07-02	Africa|hCoV-19/South Africa/KRISP-K002616/2020|EPI ISL 535480|B.1.1.56|South Africa|2020-08-01	0.0005715324	Africa
Africa|hCoV-19/South Africa/KRISP-0411/2020|EPI ISL 495536|B.1.1.206|South Africa|2020-07-02	Africa|hCoV-19/South Africa/KRISP-K002616/2020|EPI ISL 535480|B.1.1.56|South Africa|2020-08-01	0.0004033302	Africa
Africa|hCoV-19/South Africa/KRISP-0412/2020|EPI ISL 495537|B.1.1.206|South Africa|2020-07-02	Africa|hCoV-19/South Africa/KRISP-K002616/2020|EPI ISL 535480|B.1.1.56|South Africa|2020-08-01	0.0004369499	Africa
Africa|hCoV-19/South Africa/KRISP-0413/2020|EPI ISL 495538|B.1.1.40|South Africa|2020-07-02	Africa|hCoV-19/South Africa/KRISP-K002616/2020|EPI ISL 535480|B.1.1.56|South Africa|2020-08-01	0.0004033126	Africa
Africa|hCoV-19/South Africa/KRISP-0414/2020|EPI ISL 495539|B.1.140|South Africa|2020-07-02	Africa|hCoV-19/South Africa/KRISP-K002616/2020|EPI ISL 535480|B.1.1.56|South Africa|2020-08-01	0.0005042509	Africa
Africa|hCoV-19/South Africa/KRISP-0415/2020|EPI ISL 495540|B.1.140|South Africa|2020-07-02	Africa|hCoV-19/South Africa/KRISP-K002616/2020|EPI ISL 535480|B.1.1.56|South Africa|2020-08-01	0.0005378785	Africa
Africa|hCoV-19/South Africa/KRISP-0417/2020|EPI ISL 495541|B.1.1.62|South Africa|2020-07-02	Africa|hCoV-19/South Africa/KRISP-K002616/2020|EPI ISL 535480|B.1.1.56|South Africa|2020-08-01	0.0003697119	Africa
Africa|hCoV-19/South Africa/KRISP-0418/2020|EPI ISL 495542|B.1.1.206|South Africa|2020-07-02	Africa|hCoV-19/South Africa/KRISP-K002616/2020|EPI ISL 535480|B.1.1.56|South Africa|2020-08-01	0.0004705598	Africa
Africa|hCoV-19/South Africa/KRISP-0420/2020|EPI ISL 495543|C.9|South Africa|2020-07-01	Africa|hCoV-19/South Africa/KRISP-K002616/2020|EPI ISL 535480|B.1.1.56|South Africa|2020-08-01	0.0004715058	Africa
Africa|hCoV-19/South Africa/KRISP-0421/2020|EPI ISL 495544|B.1.1|South Africa|2020-07-01	Africa|hCoV-19/South Africa/KRISP-K002616/2020|EPI ISL 535480|B.1.1.56|South Africa|2020-08-01	0.0003369441	Africa
Africa|hCoV-19/South Africa/KRISP-0423/2020|EPI ISL 495545|B.1.140|South Africa|2020-07-01	Africa|hCoV-19/South Africa/KRISP-K002616/2020|EPI ISL 535480|B.1.1.56|South Africa|2020-08-01	0.0004447119	Africa
Africa|hCoV-19/South Africa/KRISP-0426/2020|EPI ISL 495546|B.1.1.206|South Africa|2020-07-01	Africa|hCoV-19/South Africa/KRISP-K002616/2020|EPI ISL 535480|B.1.1.56|South Africa|2020-08-01	0.0004371011	Africa
Africa|hCoV-19/South Africa/KRISP-0436/2020|EPI ISL 498055|B.1.1|South Africa|2020-07-01	Africa|hCoV-19/South Africa/KRISP-K002616/2020|EPI ISL 535480|B.1.1.56|South Africa|2020-08-01	0.0003696958	Africa
Africa|hCoV-19/South Africa/KRISP-0445/2020|EPI ISL 498058|H.1|South Africa|2020-06-30	Africa|hCoV-19/South Africa/KRISP-K002616/2020|EPI ISL 535480|B.1.1.56|South Africa|2020-08-01	0.0002735503	Africa
Africa|hCoV-19/South Africa/KRISP-0446/2020|EPI ISL 498059|B.1.5|South Africa|2020-06-30	Africa|hCoV-19/South Africa/KRISP-K002616/2020|EPI ISL 535480|B.1.1.56|South Africa|2020-08-01	0.0003080949	Africa
Africa|hCoV-19/South Africa/KRISP-045/2020|EPI ISL 436686|B.1.1.1|South Africa|2020-03-27	Africa|hCoV-19/South Africa/KRISP-K002616/2020|EPI ISL 535480|B.1.1.56|South Africa|2020-08-01	0.0003696957	Africa
Africa|hCoV-19/South Africa/KRISP-0458/2020|EPI ISL 495549|B.1.1|South Africa|2020-07-02	Africa|hCoV-19/South Africa/KRISP-K002616/2020|EPI ISL 535480|B.1.1.56|South Africa|2020-08-01	0.0004048620	Africa
Africa|hCoV-19/South Africa/KRISP-0460/2020|EPI ISL 495550|B.1.106|South Africa|2020-07-02	Africa|hCoV-19/South Africa/KRISP-K002616/2020|EPI ISL 535480|B.1.1.56|South Africa|2020-08-01	0.0004035350	Africa
Africa|hCoV-19/South Africa/KRISP-0462/2020|EPI ISL 495552|B.1.106|South Africa|2020-07-02	Africa|hCoV-19/South Africa/KRISP-K002616/2020|EPI ISL 535480|B.1.1.56|South Africa|2020-08-01	0.0004076328	Africa
Africa|hCoV-19/South Africa/KRISP-0464/2020|EPI ISL 495553|B.1.5|South Africa|2020-06-30	Africa|hCoV-19/South Africa/KRISP-K002616/2020|EPI ISL 535480|B.1.1.56|South Africa|2020-08-01	0.0004240050	Africa
Africa|hCoV-19/South Africa/KRISP-0469/2020|EPI ISL 495555|H.1|South Africa|2020-07-06	Africa|hCoV-19/South Africa/KRISP-K002616/2020|EPI ISL 535480|B.1.1.56|South Africa|2020-08-01	0.0002380650	Africa
Africa|hCoV-19/South Africa/KRISP-0474/2020|EPI ISL 495557|H.1|South Africa|2020-07-06	Africa|hCoV-19/South Africa/KRISP-K002616/2020|EPI ISL 535480|B.1.1.56|South Africa|2020-08-01	0.0002352419	Africa
Africa|hCoV-19/South Africa/KRISP-0475/2020|EPI ISL 495558|H.1|South Africa|2020-07-06	Africa|hCoV-19/South Africa/KRISP-K002616/2020|EPI ISL 535480|B.1.1.56|South Africa|2020-08-01	0.0002369134	Africa
Africa|hCoV-19/South Africa/KRISP-0478/2020|EPI ISL 495559|B.1.1|South Africa|2020-07-05	Africa|hCoV-19/South Africa/KRISP-K002616/2020|EPI ISL 535480|B.1.1.56|South Africa|2020-08-01	0.0002019235	Africa
Africa|hCoV-19/South Africa/KRISP-0485/2020|EPI ISL 495561|B.1.1.206|South Africa|2020-07-03	Africa|hCoV-19/South Africa/KRISP-K002616/2020|EPI ISL 535480|B.1.1.56|South Africa|2020-08-01	0.0002704527	Africa
Africa|hCoV-19/South Africa/KRISP-0487/2020|EPI ISL 495562|B.1.106|South Africa|2020-07-03	Africa|hCoV-19/South Africa/KRISP-K002616/2020|EPI ISL 535480|B.1.1.56|South Africa|2020-08-01	0.0005378657	Africa
Africa|hCoV-19/South Africa/KRISP-0489/2020|EPI ISL 498060|B.1.1.206|South Africa|2020-07-09	Africa|hCoV-19/South Africa/KRISP-K002616/2020|EPI ISL 535480|B.1.1.56|South Africa|2020-08-01	0.0003370236	Africa
Africa|hCoV-19/South Africa/KRISP-0490/2020|EPI ISL 498061|B.1.1.206|South Africa|2020-07-09	Africa|hCoV-19/South Africa/KRISP-K002616/2020|EPI ISL 535480|B.1.1.56|South Africa|2020-08-01	0.0003360723	Africa
Africa|hCoV-19/South Africa/KRISP-0491/2020|EPI ISL 498062|B.1.1.273|South Africa|2020-07-07	Africa|hCoV-19/South Africa/KRISP-K002616/2020|EPI ISL 535480|B.1.1.56|South Africa|2020-08-01	0.0003696884	Africa
Africa|hCoV-19/South Africa/KRISP-0492/2020|EPI ISL 498063|B.1.1.273|South Africa|2020-07-07	Africa|hCoV-19/South Africa/KRISP-K002616/2020|EPI ISL 535480|B.1.1.56|South Africa|2020-08-01	0.0004404551	Africa
Africa|hCoV-19/South Africa/KRISP-0493/2020|EPI ISL 498064|B.1.1.67|South Africa|2020-07-07	Africa|hCoV-19/South Africa/KRISP-K002616/2020|EPI ISL 535480|B.1.1.56|South Africa|2020-08-01	0.0003379963	Africa
Africa|hCoV-19/South Africa/KRISP-0494/2020|EPI ISL 498065|B.1.1.206|South Africa|2020-07-09	Africa|hCoV-19/South Africa/KRISP-K002616/2020|EPI ISL 535480|B.1.1.56|South Africa|2020-08-01	0.0003696870	Africa
Africa|hCoV-19/South Africa/KRISP-0497/2020|EPI ISL 498066|B.1.1.206|South Africa|2020-07-09	Africa|hCoV-19/South Africa/KRISP-K002616/2020|EPI ISL 535480|B.1.1.56|South Africa|2020-08-01	0.0003696871	Africa
Africa|hCoV-19/South Africa/KRISP-0498/2020|EPI ISL 498067|B.1|South Africa|2020-07-10	Africa|hCoV-19/South Africa/KRISP-K002616/2020|EPI ISL 535480|B.1.1.56|South Africa|2020-08-01	0.0005715075	Africa
Africa|hCoV-19/South Africa/KRISP-0500/2020|EPI ISL 498068|B.1.1|South Africa|2020-07-07	Africa|hCoV-19/South Africa/KRISP-K002616/2020|EPI ISL 535480|B.1.1.56|South Africa|2020-08-01	0.0003161406	Africa
Africa|hCoV-19/South Africa/KRISP-0501/2020|EPI ISL 498069|B.1.5|South Africa|2020-07-11	Africa|hCoV-19/South Africa/KRISP-K002616/2020|EPI ISL 535480|B.1.1.56|South Africa|2020-08-01	0.0004369806	Africa
Africa|hCoV-19/South Africa/KRISP-0502/2020|EPI ISL 498070|B.1.1.273|South Africa|2020-07-11	Africa|hCoV-19/South Africa/KRISP-K002616/2020|EPI ISL 535480|B.1.1.56|South Africa|2020-08-01	0.0004037522	Africa
Africa|hCoV-19/South Africa/KRISP-0503/2020|EPI ISL 498071|B.1.1.273|South Africa|2020-07-11	Africa|hCoV-19/South Africa/KRISP-K002616/2020|EPI ISL 535480|B.1.1.56|South Africa|2020-08-01	0.0005042390	Africa
Africa|hCoV-19/South Africa/KRISP-0526/2020|EPI ISL 498072|B.1.5.19|South Africa|2020-07-13	Africa|hCoV-19/South Africa/KRISP-K002616/2020|EPI ISL 535480|B.1.1.56|South Africa|2020-08-01	0.0004705914	Africa
Africa|hCoV-19/South Africa/KRISP-0527/2020|EPI ISL 498073|B.1.140|South Africa|2020-07-14	Africa|hCoV-19/South Africa/KRISP-K002616/2020|EPI ISL 535480|B.1.1.56|South Africa|2020-08-01	0.0006387973	Africa
Africa|hCoV-19/South Africa/KRISP-0529/2020|EPI ISL 498074|C.1|South Africa|2020-07-13	Africa|hCoV-19/South Africa/KRISP-K002616/2020|EPI ISL 535480|B.1.1.56|South Africa|2020-08-01	0.0004705914	Africa
Africa|hCoV-19/South Africa/KRISP-0531/2020|EPI ISL 498075|B.1.5|South Africa|2020-07-14	Africa|hCoV-19/South Africa/KRISP-K002616/2020|EPI ISL 535480|B.1.1.56|South Africa|2020-08-01	0.0005378785	Africa
Africa|hCoV-19/South Africa/KRISP-0534/2020|EPI ISL 498077|B.1.5|South Africa|2020-07-14	Africa|hCoV-19/South Africa/KRISP-K002616/2020|EPI ISL 535480|B.1.1.56|South Africa|2020-08-01	0.0005379147	Africa
Africa|hCoV-19/South Africa/KRISP-0535/2020|EPI ISL 498078|B.1.1.206|South Africa|2020-07-08	Africa|hCoV-19/South Africa/KRISP-K002616/2020|EPI ISL 535480|B.1.1.56|South Africa|2020-08-01	0.0005042052	Africa
Africa|hCoV-19/South Africa/KRISP-0536/2020|EPI ISL 498079|B.1.1|South Africa|2020-07-14	Africa|hCoV-19/South Africa/KRISP-K002616/2020|EPI ISL 535480|B.1.1.56|South Africa|2020-08-01	0.0003697032	Africa
Africa|hCoV-19/South Africa/KRISP-0538/2020|EPI ISL 498080|B.1.1.254|South Africa|2020-07-14	Africa|hCoV-19/South Africa/KRISP-K002616/2020|EPI ISL 535480|B.1.1.56|South Africa|2020-08-01	0.0003049458	Africa
Africa|hCoV-19/South Africa/KRISP-0539/2020|EPI ISL 498081|B.1.1.206|South Africa|2020-07-07	Africa|hCoV-19/South Africa/KRISP-K002616/2020|EPI ISL 535480|B.1.1.56|South Africa|2020-08-01	0.0004033207	Africa
Africa|hCoV-19/South Africa/KRISP-0540/2020|EPI ISL 498082|B.1.1|South Africa|2020-07-14	Africa|hCoV-19/South Africa/KRISP-K002616/2020|EPI ISL 535480|B.1.1.56|South Africa|2020-08-01	0.0003024590	Africa
Africa|hCoV-19/South Africa/KRISP-0541/2020|EPI ISL 498083|B.1.1.206|South Africa|2020-07-14	Africa|hCoV-19/South Africa/KRISP-K002616/2020|EPI ISL 535480|B.1.1.56|South Africa|2020-08-01	0.0004439986	Africa
Africa|hCoV-19/South Africa/KRISP-0543/2020|EPI ISL 498084|C.2|South Africa|2020-07-12	Africa|hCoV-19/South Africa/KRISP-K002616/2020|EPI ISL 535480|B.1.1.56|South Africa|2020-08-01	0.0006050425	Africa
Africa|hCoV-19/South Africa/KRISP-0544/2020|EPI ISL 498085|B.1.1.206|South Africa|2020-07-13	Africa|hCoV-19/South Africa/KRISP-K002616/2020|EPI ISL 535480|B.1.1.56|South Africa|2020-08-01	0.0003714019	Africa
Africa|hCoV-19/South Africa/KRISP-0545/2020|EPI ISL 498086|B.1.1.273|South Africa|2020-07-14	Africa|hCoV-19/South Africa/KRISP-K002616/2020|EPI ISL 535480|B.1.1.56|South Africa|2020-08-01	0.0004369412	Africa
Africa|hCoV-19/South Africa/KRISP-0548/2020|EPI ISL 498087|B.1.1.273|South Africa|2020-07-15	Africa|hCoV-19/South Africa/KRISP-K002616/2020|EPI ISL 535480|B.1.1.56|South Africa|2020-08-01	0.0003360656	Africa
Africa|hCoV-19/South Africa/KRISP-0549/2020|EPI ISL 498088|B.1.140|South Africa|2020-07-15	Africa|hCoV-19/South Africa/KRISP-K002616/2020|EPI ISL 535480|B.1.1.56|South Africa|2020-08-01	0.0005042729	Africa
Africa|hCoV-19/South Africa/KRISP-0550/2020|EPI ISL 498089|B.1.1.34|South Africa|2020-07-15	Africa|hCoV-19/South Africa/KRISP-K002616/2020|EPI ISL 535480|B.1.1.56|South Africa|2020-08-01	0.0004369792	Africa
Africa|hCoV-19/South Africa/KRISP-0551/2020|EPI ISL 498090|H.1|South Africa|2020-07-14	Africa|hCoV-19/South Africa/KRISP-K002616/2020|EPI ISL 535480|B.1.1.56|South Africa|2020-08-01	0.0002352419	Africa
Africa|hCoV-19/South Africa/KRISP-0552/2020|EPI ISL 498091|H.1|South Africa|2020-07-14	Africa|hCoV-19/South Africa/KRISP-K002616/2020|EPI ISL 535480|B.1.1.56|South Africa|2020-08-01	0.0002352419	Africa
Africa|hCoV-19/South Africa/KRISP-0553/2020|EPI ISL 498092|H.1|South Africa|2020-07-14	Africa|hCoV-19/South Africa/KRISP-K002616/2020|EPI ISL 535480|B.1.1.56|South Africa|2020-08-01	0.0002363777	Africa
Africa|hCoV-19/South Africa/KRISP-0554/2020|EPI ISL 498093|B.1.1|South Africa|2020-07-14	Africa|hCoV-19/South Africa/KRISP-K002616/2020|EPI ISL 535480|B.1.1.56|South Africa|2020-08-01	0.0003042964	Africa
Africa|hCoV-19/South Africa/KRISP-0555/2020|EPI ISL 498094|B.1.140|South Africa|2020-07-15	Africa|hCoV-19/South Africa/KRISP-K002616/2020|EPI ISL 535480|B.1.1.56|South Africa|2020-08-01	0.0005378914	Africa
Africa|hCoV-19/South Africa/KRISP-0556/2020|EPI ISL 498095|B.1.1.273|South Africa|2020-07-15	Africa|hCoV-19/South Africa/KRISP-K002616/2020|EPI ISL 535480|B.1.1.56|South Africa|2020-08-01	0.0003360736	Africa
Africa|hCoV-19/South Africa/KRISP-0557/2020|EPI ISL 498096|C.1|South Africa|2020-07-14	Africa|hCoV-19/South Africa/KRISP-K002616/2020|EPI ISL 535480|B.1.1.56|South Africa|2020-08-01	0.0004706547	Africa
Africa|hCoV-19/South Africa/KRISP-0558/2020|EPI ISL 498097|B.1.1.206|South Africa|2020-07-15	Africa|hCoV-19/South Africa/KRISP-K002616/2020|EPI ISL 535480|B.1.1.56|South Africa|2020-08-01	0.0003716689	Africa
Africa|hCoV-19/South Africa/KRISP-0559/2020|EPI ISL 498098|B.1.1.206|South Africa|2020-07-14	Africa|hCoV-19/South Africa/KRISP-K002616/2020|EPI ISL 535480|B.1.1.56|South Africa|2020-08-01	0.0004369498	Africa
Africa|hCoV-19/South Africa/KRISP-0560/2020|EPI ISL 498099|B.1.1|South Africa|2020-07-15	Africa|hCoV-19/South Africa/KRISP-K002616/2020|EPI ISL 535480|B.1.1.56|South Africa|2020-08-01	0.0002688353	Africa
Africa|hCoV-19/South Africa/KRISP-0561/2020|EPI ISL 498100|H.1|South Africa|2020-07-15	Africa|hCoV-19/South Africa/KRISP-K002616/2020|EPI ISL 535480|B.1.1.56|South Africa|2020-08-01	0.0002688534	Africa
Africa|hCoV-19/South Africa/KRISP-0562/2020|EPI ISL 498101|B.1.140|South Africa|2020-07-15	Africa|hCoV-19/South Africa/KRISP-K002616/2020|EPI ISL 535480|B.1.1.56|South Africa|2020-08-01	0.0004706247	Africa
Africa|hCoV-19/South Africa/KRISP-0564/2020|EPI ISL 498103|B.1.1|South Africa|2020-07-15	Africa|hCoV-19/South Africa/KRISP-K002616/2020|EPI ISL 535480|B.1.1.56|South Africa|2020-08-01	0.0002016183	Africa
Africa|hCoV-19/South Africa/KRISP-0565/2020|EPI ISL 498104|C.2|South Africa|2020-07-14	Africa|hCoV-19/South Africa/KRISP-K002616/2020|EPI ISL 535480|B.1.1.56|South Africa|2020-08-01	0.0004705504	Africa
Africa|hCoV-19/South Africa/KRISP-0567/2020|EPI ISL 498105|B.1.1.206|South Africa|2020-07-15	Africa|hCoV-19/South Africa/KRISP-K002616/2020|EPI ISL 535480|B.1.1.56|South Africa|2020-08-01	0.0003719706	Africa
Africa|hCoV-19/South Africa/KRISP-0568/2020|EPI ISL 498106|B.1.1|South Africa|2020-07-15	Africa|hCoV-19/South Africa/KRISP-K002616/2020|EPI ISL 535480|B.1.1.56|South Africa|2020-08-01	0.0002688353	Africa
Africa|hCoV-19/South Africa/KRISP-0569/2020|EPI ISL 498107|B.1.1.206|South Africa|2020-07-15	Africa|hCoV-19/South Africa/KRISP-K002616/2020|EPI ISL 535480|B.1.1.56|South Africa|2020-08-01	0.0003381402	Africa
Africa|hCoV-19/South Africa/KRISP-0570/2020|EPI ISL 498108|B.1.1.56|South Africa|2020-07-02	Africa|hCoV-19/South Africa/KRISP-K002616/2020|EPI ISL 535480|B.1.1.56|South Africa|2020-08-01	0.0001007987	Africa
Africa|hCoV-19/South Africa/KRISP-0571/2020|EPI ISL 498109|B.1.1.56|South Africa|2020-07-14	Africa|hCoV-19/South Africa/KRISP-K002616/2020|EPI ISL 535480|B.1.1.56|South Africa|2020-08-01	0.0001007943	Africa
Africa|hCoV-19/South Africa/KRISP-0572/2020|EPI ISL 498110|B.1.5|South Africa|2020-07-13	Africa|hCoV-19/South Africa/KRISP-K002616/2020|EPI ISL 535480|B.1.1.56|South Africa|2020-08-01	0.0005042610	Africa
Africa|hCoV-19/South Africa/KRISP-0573/2020|EPI ISL 498111|B.1.1.206|South Africa|2020-07-14	Africa|hCoV-19/South Africa/KRISP-K002616/2020|EPI ISL 535480|B.1.1.56|South Africa|2020-08-01	0.0004369499	Africa
Africa|hCoV-19/South Africa/KRISP-0574/2020|EPI ISL 498112|B.1.1.206|South Africa|2020-07-15	Africa|hCoV-19/South Africa/KRISP-K002616/2020|EPI ISL 535480|B.1.1.56|South Africa|2020-08-01	0.0004705914	Africa
Africa|hCoV-19/South Africa/KRISP-0575/2020|EPI ISL 498113|B.1.1.206|South Africa|2020-07-13	Africa|hCoV-19/South Africa/KRISP-K002616/2020|EPI ISL 535480|B.1.1.56|South Africa|2020-08-01	0.0004369499	Africa
Africa|hCoV-19/South Africa/KRISP-0576/2020|EPI ISL 498114|B.1.1.206|South Africa|2020-07-07	Africa|hCoV-19/South Africa/KRISP-K002616/2020|EPI ISL 535480|B.1.1.56|South Africa|2020-08-01	0.0003360723	Africa
Africa|hCoV-19/South Africa/KRISP-0577/2020|EPI ISL 498115|B.1.1.56|South Africa|2020-07-09	Africa|hCoV-19/South Africa/KRISP-K002616/2020|EPI ISL 535480|B.1.1.56|South Africa|2020-08-01	0.0001680012	Africa
Africa|hCoV-19/South Africa/KRISP-0578/2020|EPI ISL 498116|B.1.1.206|South Africa|2020-07-09	Africa|hCoV-19/South Africa/KRISP-K002616/2020|EPI ISL 535480|B.1.1.56|South Africa|2020-08-01	0.0003696958	Africa
Africa|hCoV-19/South Africa/KRISP-0579/2020|EPI ISL 498117|B.1.1.273|South Africa|2020-07-08	Africa|hCoV-19/South Africa/KRISP-K002616/2020|EPI ISL 535480|B.1.1.56|South Africa|2020-08-01	0.0003697045	Africa
Africa|hCoV-19/South Africa/KRISP-0580/2020|EPI ISL 498118|B.1.1.206|South Africa|2020-07-07	Africa|hCoV-19/South Africa/KRISP-K002616/2020|EPI ISL 535480|B.1.1.56|South Africa|2020-08-01	0.0003696958	Africa
Africa|hCoV-19/South Africa/KRISP-0581/2020|EPI ISL 498119|B.1.1.273|South Africa|2020-07-09	Africa|hCoV-19/South Africa/KRISP-K002616/2020|EPI ISL 535480|B.1.1.56|South Africa|2020-08-01	0.0003024530	Africa
Africa|hCoV-19/South Africa/KRISP-0584/2020|EPI ISL 498122|B.1|South Africa|2020-07-07	Africa|hCoV-19/South Africa/KRISP-K002616/2020|EPI ISL 535480|B.1.1.56|South Africa|2020-08-01	0.0004369705	Africa
Africa|hCoV-19/South Africa/KRISP-0585/2020|EPI ISL 498123|B.1.140|South Africa|2020-07-08	Africa|hCoV-19/South Africa/KRISP-K002616/2020|EPI ISL 535480|B.1.1.56|South Africa|2020-08-01	0.0005715209	Africa
Africa|hCoV-19/South Africa/KRISP-0586/2020|EPI ISL 498124|B.1.1.273|South Africa|2020-07-08	Africa|hCoV-19/South Africa/KRISP-K002616/2020|EPI ISL 535480|B.1.1.56|South Africa|2020-08-01	0.0003360803	Africa
Africa|hCoV-19/South Africa/KRISP-0587/2020|EPI ISL 498125|B.1.1.56|South Africa|2020-07-09	Africa|hCoV-19/South Africa/KRISP-K002616/2020|EPI ISL 535480|B.1.1.56|South Africa|2020-08-01	0.0002016143	Africa
Africa|hCoV-19/South Africa/KRISP-0588/2020|EPI ISL 498126|B.1.140|South Africa|2020-07-08	Africa|hCoV-19/South Africa/KRISP-K002616/2020|EPI ISL 535480|B.1.1.56|South Africa|2020-08-01	0.0005378785	Africa
Africa|hCoV-19/South Africa/KRISP-06/2020|EPI ISL 421573|B.6|South Africa|2020-03-31	Africa|hCoV-19/South Africa/KRISP-K002616/2020|EPI ISL 535480|B.1.1.56|South Africa|2020-08-01	0.0005737502	Africa
Africa|hCoV-19/South Africa/KRISP-07/2020|EPI ISL 421574|B.1.106|South Africa|2020-04-01	Africa|hCoV-19/South Africa/KRISP-K002616/2020|EPI ISL 535480|B.1.1.56|South Africa|2020-08-01	0.0003360995	Africa
Africa|hCoV-19/South Africa/KRISP-101/2020|EPI ISL 455631|B.1.5|South Africa|2020-04-30	Africa|hCoV-19/South Africa/KRISP-K002616/2020|EPI ISL 535480|B.1.1.56|South Africa|2020-08-01	0.0003360882	Africa
Africa|hCoV-19/South Africa/KRISP-102/2020|EPI ISL 455632|B.1.1|South Africa|2020-04-30	Africa|hCoV-19/South Africa/KRISP-K002616/2020|EPI ISL 535480|B.1.1.56|South Africa|2020-08-01	0.0002352261	Africa
Africa|hCoV-19/South Africa/KRISP-103/2020|EPI ISL 455633|B.1.106|South Africa|2020-04-30	Africa|hCoV-19/South Africa/KRISP-K002616/2020|EPI ISL 535480|B.1.1.56|South Africa|2020-08-01	0.0004375483	Africa
Africa|hCoV-19/South Africa/KRISP-104/2020|EPI ISL 455634|B.1.106|South Africa|2020-05-01	Africa|hCoV-19/South Africa/KRISP-K002616/2020|EPI ISL 535480|B.1.1.56|South Africa|2020-08-01	0.0004511824	Africa
Africa|hCoV-19/South Africa/KRISP-105/2020|EPI ISL 455635|B.1.106|South Africa|2020-05-05	Africa|hCoV-19/South Africa/KRISP-K002616/2020|EPI ISL 535480|B.1.1.56|South Africa|2020-08-01	0.0004382413	Africa
Africa|hCoV-19/South Africa/KRISP-106/2020|EPI ISL 455636|B.1.106|South Africa|2020-03-31	Africa|hCoV-19/South Africa/KRISP-K002616/2020|EPI ISL 535480|B.1.1.56|South Africa|2020-08-01	0.0003697044	Africa
Africa|hCoV-19/South Africa/KRISP-108/2020|EPI ISL 455638|B.1|South Africa|2020-05-04	Africa|hCoV-19/South Africa/KRISP-K002616/2020|EPI ISL 535480|B.1.1.56|South Africa|2020-08-01	0.0004520399	Africa
Africa|hCoV-19/South Africa/KRISP-109/2020|EPI ISL 455639|B.1.1.57|South Africa|2020-03-31	Africa|hCoV-19/South Africa/KRISP-K002616/2020|EPI ISL 535480|B.1.1.56|South Africa|2020-08-01	0.0003024587	Africa
Africa|hCoV-19/South Africa/KRISP-K000566/2020|EPI ISL 509223|B.1.1.206|South Africa|2020-07-13	Africa|hCoV-19/South Africa/KRISP-K002616/2020|EPI ISL 535480|B.1.1.56|South Africa|2020-08-01	0.0003696958	Africa
Africa|hCoV-19/South Africa/KRISP-K000567/2020|EPI ISL 509224|B.1.1.62|South Africa|2020-07-13	Africa|hCoV-19/South Africa/KRISP-K002616/2020|EPI ISL 535480|B.1.1.56|South Africa|2020-08-01	0.0003697491	Africa
Africa|hCoV-19/South Africa/KRISP-K000568/2020|EPI ISL 509225|B.1.1.206|South Africa|2020-07-11	Africa|hCoV-19/South Africa/KRISP-K002616/2020|EPI ISL 535480|B.1.1.56|South Africa|2020-08-01	0.0003697119	Africa
Africa|hCoV-19/South Africa/KRISP-K000569/2020|EPI ISL 509226|H.1|South Africa|2020-07-11	Africa|hCoV-19/South Africa/KRISP-K002616/2020|EPI ISL 535480|B.1.1.56|South Africa|2020-08-01	0.0003361028	Africa
Africa|hCoV-19/South Africa/KRISP-K000571/2020|EPI ISL 509227|B.1.1.99|South Africa|2020-07-13	Africa|hCoV-19/South Africa/KRISP-K002616/2020|EPI ISL 535480|B.1.1.56|South Africa|2020-08-01	0.0002377342	Africa
Africa|hCoV-19/South Africa/KRISP-K000572/2020|EPI ISL 509228|B.1.1.206|South Africa|2020-07-13	Africa|hCoV-19/South Africa/KRISP-K002616/2020|EPI ISL 535480|B.1.1.56|South Africa|2020-08-01	0.0004369412	Africa
Africa|hCoV-19/South Africa/KRISP-K000573/2020|EPI ISL 509229|B.1.1.206|South Africa|2020-07-10	Africa|hCoV-19/South Africa/KRISP-K002616/2020|EPI ISL 535480|B.1.1.56|South Africa|2020-08-01	0.0003024590	Africa
Africa|hCoV-19/South Africa/KRISP-K000574/2020|EPI ISL 509230|B.1.5.19|South Africa|2020-07-13	Africa|hCoV-19/South Africa/KRISP-K002616/2020|EPI ISL 535480|B.1.1.56|South Africa|2020-08-01	0.0004369514	Africa
Africa|hCoV-19/South Africa/KRISP-K000575/2020|EPI ISL 509231|B.1.140|South Africa|2020-07-13	Africa|hCoV-19/South Africa/KRISP-K002616/2020|EPI ISL 535480|B.1.1.56|South Africa|2020-08-01	0.0005378658	Africa
Africa|hCoV-19/South Africa/KRISP-K000576/2020|EPI ISL 509232|B.1.1.206|South Africa|2020-07-13	Africa|hCoV-19/South Africa/KRISP-K002616/2020|EPI ISL 535480|B.1.1.56|South Africa|2020-08-01	0.0004033207	Africa
Africa|hCoV-19/South Africa/KRISP-K000577/2020|EPI ISL 509233|B.1.1.206|South Africa|2020-07-11	Africa|hCoV-19/South Africa/KRISP-K002616/2020|EPI ISL 535480|B.1.1.56|South Africa|2020-08-01	0.0002688353	Africa
Africa|hCoV-19/South Africa/KRISP-K000578/2020|EPI ISL 509234|C.1|South Africa|2020-07-13	Africa|hCoV-19/South Africa/KRISP-K002616/2020|EPI ISL 535480|B.1.1.56|South Africa|2020-08-01	0.0005414876	Africa
Africa|hCoV-19/South Africa/KRISP-K000579/2020|EPI ISL 509235|C.1|South Africa|2020-07-10	Africa|hCoV-19/South Africa/KRISP-K002616/2020|EPI ISL 535480|B.1.1.56|South Africa|2020-08-01	0.0004033533	Africa
Africa|hCoV-19/South Africa/KRISP-K000580/2020|EPI ISL 509236|B.1.1|South Africa|2020-07-13	Africa|hCoV-19/South Africa/KRISP-K002616/2020|EPI ISL 535480|B.1.1.56|South Africa|2020-08-01	0.0003360803	Africa
Africa|hCoV-19/South Africa/KRISP-K000581/2020|EPI ISL 509237|B.1.1.206|South Africa|2020-07-13	Africa|hCoV-19/South Africa/KRISP-K002616/2020|EPI ISL 535480|B.1.1.56|South Africa|2020-08-01	0.0004705914	Africa
Africa|hCoV-19/South Africa/KRISP-K000582/2020|EPI ISL 509238|B.1.1.206|South Africa|2020-07-13	Africa|hCoV-19/South Africa/KRISP-K002616/2020|EPI ISL 535480|B.1.1.56|South Africa|2020-08-01	0.0003360723	Africa
Africa|hCoV-19/South Africa/KRISP-K000583/2020|EPI ISL 509239|B.1.1.206|South Africa|2020-07-13	Africa|hCoV-19/South Africa/KRISP-K002616/2020|EPI ISL 535480|B.1.1.56|South Africa|2020-08-01	0.0003697032	Africa
Africa|hCoV-19/South Africa/KRISP-K000584/2020|EPI ISL 509240|B.1.1.273|South Africa|2020-07-13	Africa|hCoV-19/South Africa/KRISP-K002616/2020|EPI ISL 535480|B.1.1.56|South Africa|2020-08-01	0.0004033046	Africa
Africa|hCoV-19/South Africa/KRISP-K000585/2020|EPI ISL 509241|B.1.140|South Africa|2020-07-13	Africa|hCoV-19/South Africa/KRISP-K002616/2020|EPI ISL 535480|B.1.1.56|South Africa|2020-08-01	0.0004706247	Africa
Africa|hCoV-19/South Africa/KRISP-K000586/2020|EPI ISL 509242|B.1.140|South Africa|2020-07-13	Africa|hCoV-19/South Africa/KRISP-K002616/2020|EPI ISL 535480|B.1.1.56|South Africa|2020-08-01	0.0005045172	Africa
Africa|hCoV-19/South Africa/KRISP-K000588/2020|EPI ISL 509243|B.1.1.206|South Africa|2020-07-13	Africa|hCoV-19/South Africa/KRISP-K002616/2020|EPI ISL 535480|B.1.1.56|South Africa|2020-08-01	0.0004033207	Africa
Africa|hCoV-19/South Africa/KRISP-K000589/2020|EPI ISL 509244|B.1.1.206|South Africa|2020-07-13	Africa|hCoV-19/South Africa/KRISP-K002616/2020|EPI ISL 535480|B.1.1.56|South Africa|2020-08-01	0.0004033382	Africa
Africa|hCoV-19/South Africa/KRISP-K000591/2020|EPI ISL 509245|B.1.5|South Africa|2020-07-12	Africa|hCoV-19/South Africa/KRISP-K002616/2020|EPI ISL 535480|B.1.1.56|South Africa|2020-08-01	0.0003024732	Africa
Africa|hCoV-19/South Africa/KRISP-K000592/2020|EPI ISL 509246|B.1.1.273|South Africa|2020-07-13	Africa|hCoV-19/South Africa/KRISP-K002616/2020|EPI ISL 535480|B.1.1.56|South Africa|2020-08-01	0.0003387930	Africa
Africa|hCoV-19/South Africa/KRISP-K000594/2020|EPI ISL 509247|B.1.140|South Africa|2020-07-02	Africa|hCoV-19/South Africa/KRISP-K002616/2020|EPI ISL 535480|B.1.1.56|South Africa|2020-08-01	0.0005715074	Africa
Africa|hCoV-19/South Africa/KRISP-K000595/2020|EPI ISL 509248|B.1.140|South Africa|2020-07-02	Africa|hCoV-19/South Africa/KRISP-K002616/2020|EPI ISL 535480|B.1.1.56|South Africa|2020-08-01	0.0005378785	Africa
Africa|hCoV-19/South Africa/KRISP-K000596/2020|EPI ISL 509249|B.1.1.206|South Africa|2020-07-02	Africa|hCoV-19/South Africa/KRISP-K002616/2020|EPI ISL 535480|B.1.1.56|South Africa|2020-08-01	0.0004369689	Africa
Africa|hCoV-19/South Africa/KRISP-K000597/2020|EPI ISL 509250|B.1.1.34|South Africa|2020-07-13	Africa|hCoV-19/South Africa/KRISP-K002616/2020|EPI ISL 535480|B.1.1.56|South Africa|2020-08-01	0.0003360723	Africa
Africa|hCoV-19/South Africa/KRISP-K000598/2020|EPI ISL 509251|B.1.1.206|South Africa|2020-07-03	Africa|hCoV-19/South Africa/KRISP-K002616/2020|EPI ISL 535480|B.1.1.56|South Africa|2020-08-01	0.0003024590	Africa
Africa|hCoV-19/South Africa/KRISP-K000599/2020|EPI ISL 509252|B.1.1.273|South Africa|2020-07-13	Africa|hCoV-19/South Africa/KRISP-K002616/2020|EPI ISL 535480|B.1.1.56|South Africa|2020-08-01	0.0002352364	Africa
Africa|hCoV-19/South Africa/KRISP-K000600/2020|EPI ISL 509253|B.1.1.206|South Africa|2020-07-01	Africa|hCoV-19/South Africa/KRISP-K002616/2020|EPI ISL 535480|B.1.1.56|South Africa|2020-08-01	0.0004369308	Africa
Africa|hCoV-19/South Africa/KRISP-K000601/2020|EPI ISL 509254|B.1.1.57|South Africa|2020-07-13	Africa|hCoV-19/South Africa/KRISP-K002616/2020|EPI ISL 535480|B.1.1.56|South Africa|2020-08-01	0.0002688470	Africa
Africa|hCoV-19/South Africa/KRISP-K000602/2020|EPI ISL 509255|B.1.1.206|South Africa|2020-07-01	Africa|hCoV-19/South Africa/KRISP-K002616/2020|EPI ISL 535480|B.1.1.56|South Africa|2020-08-01	0.0004033126	Africa
Africa|hCoV-19/South Africa/KRISP-K000603/2020|EPI ISL 509256|B.1.1.206|South Africa|2020-07-02	Africa|hCoV-19/South Africa/KRISP-K002616/2020|EPI ISL 535480|B.1.1.56|South Africa|2020-08-01	0.0003696871	Africa
Africa|hCoV-19/South Africa/KRISP-K000604/2020|EPI ISL 509257|C.1|South Africa|2020-07-01	Africa|hCoV-19/South Africa/KRISP-K002616/2020|EPI ISL 535480|B.1.1.56|South Africa|2020-08-01	0.0004369308	Africa
Africa|hCoV-19/South Africa/KRISP-K000606/2020|EPI ISL 509259|B.1.1.206|South Africa|2020-07-02	Africa|hCoV-19/South Africa/KRISP-K002616/2020|EPI ISL 535480|B.1.1.56|South Africa|2020-08-01	0.0005496750	Africa
Africa|hCoV-19/South Africa/KRISP-K000607/2020|EPI ISL 509260|B.1.1.57|South Africa|2020-07-13	Africa|hCoV-19/South Africa/KRISP-K002616/2020|EPI ISL 535480|B.1.1.56|South Africa|2020-08-01	0.0003360870	Africa
Africa|hCoV-19/South Africa/KRISP-K000608/2020|EPI ISL 509261|H.1|South Africa|2020-07-03	Africa|hCoV-19/South Africa/KRISP-K002616/2020|EPI ISL 535480|B.1.1.56|South Africa|2020-08-01	0.0002695144	Africa
Africa|hCoV-19/South Africa/KRISP-K000612/2020|EPI ISL 509264|B.1.1.206|South Africa|2020-07-01	Africa|hCoV-19/South Africa/KRISP-K002616/2020|EPI ISL 535480|B.1.1.56|South Africa|2020-08-01	0.0005042153	Africa
Africa|hCoV-19/South Africa/KRISP-K000613/2020|EPI ISL 509265|B.1.1.206|South Africa|2020-07-14	Africa|hCoV-19/South Africa/KRISP-K002616/2020|EPI ISL 535480|B.1.1.56|South Africa|2020-08-01	0.0005042052	Africa
Africa|hCoV-19/South Africa/KRISP-K000614/2020|EPI ISL 509266|B.1.1.206|South Africa|2020-07-02	Africa|hCoV-19/South Africa/KRISP-K002616/2020|EPI ISL 535480|B.1.1.56|South Africa|2020-08-01	0.0004033302	Africa
Africa|hCoV-19/South Africa/KRISP-K000615/2020|EPI ISL 509267|B.1.1.206|South Africa|2020-07-02	Africa|hCoV-19/South Africa/KRISP-K002616/2020|EPI ISL 535480|B.1.1.56|South Africa|2020-08-01	0.0004705709	Africa
Africa|hCoV-19/South Africa/KRISP-K000616/2020|EPI ISL 509268|B.1.1.206|South Africa|2020-07-01	Africa|hCoV-19/South Africa/KRISP-K002616/2020|EPI ISL 535480|B.1.1.56|South Africa|2020-08-01	0.0003726421	Africa
Africa|hCoV-19/South Africa/KRISP-K000617/2020|EPI ISL 509269|B.1.1.206|South Africa|2020-07-01	Africa|hCoV-19/South Africa/KRISP-K002616/2020|EPI ISL 535480|B.1.1.56|South Africa|2020-08-01	0.0003697032	Africa
Africa|hCoV-19/South Africa/KRISP-K000618/2020|EPI ISL 509270|B.1.1.206|South Africa|2020-07-03	Africa|hCoV-19/South Africa/KRISP-K002616/2020|EPI ISL 535480|B.1.1.56|South Africa|2020-08-01	0.0003360723	Africa
Africa|hCoV-19/South Africa/KRISP-K000620/2020|EPI ISL 509272|B.1.1.206|South Africa|2020-07-01	Africa|hCoV-19/South Africa/KRISP-K002616/2020|EPI ISL 535480|B.1.1.56|South Africa|2020-08-01	0.0004095189	Africa
Africa|hCoV-19/South Africa/KRISP-K000621/2020|EPI ISL 509273|B.1.140|South Africa|2020-07-02	Africa|hCoV-19/South Africa/KRISP-K002616/2020|EPI ISL 535480|B.1.1.56|South Africa|2020-08-01	0.0005423447	Africa
Africa|hCoV-19/South Africa/KRISP-K000622/2020|EPI ISL 509274|B.1.1|South Africa|2020-07-03	Africa|hCoV-19/South Africa/KRISP-K002616/2020|EPI ISL 535480|B.1.1.56|South Africa|2020-08-01	0.0002016183	Africa
Africa|hCoV-19/South Africa/KRISP-K000623/2020|EPI ISL 509275|B.1.1.206|South Africa|2020-07-04	Africa|hCoV-19/South Africa/KRISP-K002616/2020|EPI ISL 535480|B.1.1.56|South Africa|2020-08-01	0.0004705709	Africa
Africa|hCoV-19/South Africa/KRISP-K000624/2020|EPI ISL 509276|B.1.1.206|South Africa|2020-07-02	Africa|hCoV-19/South Africa/KRISP-K002616/2020|EPI ISL 535480|B.1.1.56|South Africa|2020-08-01	0.0003718700	Africa
Africa|hCoV-19/South Africa/KRISP-K000625/2020|EPI ISL 509277|B.1.1.206|South Africa|2020-07-11	Africa|hCoV-19/South Africa/KRISP-K002616/2020|EPI ISL 535480|B.1.1.56|South Africa|2020-08-01	0.0004411453	Africa
Africa|hCoV-19/South Africa/KRISP-K000626/2020|EPI ISL 509278|B.1.1.1|South Africa|2020-07-07	Africa|hCoV-19/South Africa/KRISP-K002616/2020|EPI ISL 535480|B.1.1.56|South Africa|2020-08-01	0.0004504482	Africa
Africa|hCoV-19/South Africa/KRISP-K000628/2020|EPI ISL 509279|B.1.1.206|South Africa|2020-07-12	Africa|hCoV-19/South Africa/KRISP-K002616/2020|EPI ISL 535480|B.1.1.56|South Africa|2020-08-01	0.0003696959	Africa
Africa|hCoV-19/South Africa/KRISP-K000629/2020|EPI ISL 509280|B.1.1|South Africa|2020-07-03	Africa|hCoV-19/South Africa/KRISP-K002616/2020|EPI ISL 535480|B.1.1.56|South Africa|2020-08-01	0.0003460415	Africa
Africa|hCoV-19/South Africa/KRISP-K000630/2020|EPI ISL 509281|B.1.1.206|South Africa|2020-07-03	Africa|hCoV-19/South Africa/KRISP-K002616/2020|EPI ISL 535480|B.1.1.56|South Africa|2020-08-01	0.0003360869	Africa
Africa|hCoV-19/South Africa/KRISP-K000631/2020|EPI ISL 509282|B.1.1.206|South Africa|2020-07-04	Africa|hCoV-19/South Africa/KRISP-K002616/2020|EPI ISL 535480|B.1.1.56|South Africa|2020-08-01	0.0003725916	Africa
Africa|hCoV-19/South Africa/KRISP-K000632/2020|EPI ISL 509283|B.1.1.206|South Africa|2020-07-02	Africa|hCoV-19/South Africa/KRISP-K002616/2020|EPI ISL 535480|B.1.1.56|South Africa|2020-08-01	0.0003696870	Africa
Africa|hCoV-19/South Africa/KRISP-K000633/2020|EPI ISL 509284|B.1.1.206|South Africa|2020-07-02	Africa|hCoV-19/South Africa/KRISP-K002616/2020|EPI ISL 535480|B.1.1.56|South Africa|2020-08-01	0.0003360723	Africa
Africa|hCoV-19/South Africa/KRISP-K000635/2020|EPI ISL 509285|B.1|South Africa|2020-07-07	Africa|hCoV-19/South Africa/KRISP-K002616/2020|EPI ISL 535480|B.1.1.56|South Africa|2020-08-01	0.0004705931	Africa
Africa|hCoV-19/South Africa/KRISP-K000637/2020|EPI ISL 509287|B.1.106|South Africa|2020-07-13	Africa|hCoV-19/South Africa/KRISP-K002616/2020|EPI ISL 535480|B.1.1.56|South Africa|2020-08-01	0.0004033221	Africa
Africa|hCoV-19/South Africa/KRISP-K000639/2020|EPI ISL 509288|C.1|South Africa|2020-07-13	Africa|hCoV-19/South Africa/KRISP-K002616/2020|EPI ISL 535480|B.1.1.56|South Africa|2020-08-01	0.0004060003	Africa
Africa|hCoV-19/South Africa/KRISP-K000640/2020|EPI ISL 509289|B.1.5.31|South Africa|2020-07-13	Africa|hCoV-19/South Africa/KRISP-K002616/2020|EPI ISL 535480|B.1.1.56|South Africa|2020-08-01	0.0004033316	Africa
Africa|hCoV-19/South Africa/KRISP-K000641/2020|EPI ISL 509290|B.1.1.34|South Africa|2020-07-13	Africa|hCoV-19/South Africa/KRISP-K002616/2020|EPI ISL 535480|B.1.1.56|South Africa|2020-08-01	0.0004706119	Africa
Africa|hCoV-19/South Africa/KRISP-K000643/2020|EPI ISL 509292|C.1|South Africa|2020-07-10	Africa|hCoV-19/South Africa/KRISP-K002616/2020|EPI ISL 535480|B.1.1.56|South Africa|2020-08-01	0.0004033126	Africa
Africa|hCoV-19/South Africa/KRISP-K000649/2020|EPI ISL 509293|B.1.5.19|South Africa|2020-07-13	Africa|hCoV-19/South Africa/KRISP-K002616/2020|EPI ISL 535480|B.1.1.56|South Africa|2020-08-01	0.0005714691	Africa
Africa|hCoV-19/South Africa/KRISP-K000650/2020|EPI ISL 509294|B.1.1.206|South Africa|2020-07-13	Africa|hCoV-19/South Africa/KRISP-K002616/2020|EPI ISL 535480|B.1.1.56|South Africa|2020-08-01	0.0004369015	Africa
Africa|hCoV-19/South Africa/KRISP-K000652/2020|EPI ISL 509296|B.1.1.273|South Africa|2020-07-13	Africa|hCoV-19/South Africa/KRISP-K002616/2020|EPI ISL 535480|B.1.1.56|South Africa|2020-08-01	0.0003696797	Africa
Africa|hCoV-19/South Africa/KRISP-K000655/2020|EPI ISL 509298|B.1.1.254|South Africa|2020-07-12	Africa|hCoV-19/South Africa/KRISP-K002616/2020|EPI ISL 535480|B.1.1.56|South Africa|2020-08-01	0.0003495740	Africa
Africa|hCoV-19/South Africa/KRISP-K000658/2020|EPI ISL 509299|C.1|South Africa|2020-07-13	Africa|hCoV-19/South Africa/KRISP-K002616/2020|EPI ISL 535480|B.1.1.56|South Africa|2020-08-01	0.0005718144	Africa
Africa|hCoV-19/South Africa/KRISP-K000659/2020|EPI ISL 509300|B.1.1.206|South Africa|2020-07-13	Africa|hCoV-19/South Africa/KRISP-K002616/2020|EPI ISL 535480|B.1.1.56|South Africa|2020-08-01	0.0004370043	Africa
Africa|hCoV-19/South Africa/KRISP-K001035/2020|EPI ISL 509301|H.1|South Africa|2020-07-17	Africa|hCoV-19/South Africa/KRISP-K002616/2020|EPI ISL 535480|B.1.1.56|South Africa|2020-08-01	0.0002352419	Africa
Africa|hCoV-19/South Africa/KRISP-K001037/2020|EPI ISL 509302|B.1.140|South Africa|2020-07-16	Africa|hCoV-19/South Africa/KRISP-K002616/2020|EPI ISL 535480|B.1.1.56|South Africa|2020-08-01	0.0004706247	Africa
Africa|hCoV-19/South Africa/KRISP-K001038/2020|EPI ISL 509303|B.1.1.273|South Africa|2020-07-16	Africa|hCoV-19/South Africa/KRISP-K002616/2020|EPI ISL 535480|B.1.1.56|South Africa|2020-08-01	0.0003696797	Africa
Africa|hCoV-19/South Africa/KRISP-K001041/2020|EPI ISL 509304|B.1.1.273|South Africa|2020-07-16	Africa|hCoV-19/South Africa/KRISP-K002616/2020|EPI ISL 535480|B.1.1.56|South Africa|2020-08-01	0.0004033221	Africa
Africa|hCoV-19/South Africa/KRISP-K001043/2020|EPI ISL 509305|B.1.5.16|South Africa|2020-07-02	Africa|hCoV-19/South Africa/KRISP-K002616/2020|EPI ISL 535480|B.1.1.56|South Africa|2020-08-01	0.0006387544	Africa
Africa|hCoV-19/South Africa/KRISP-K001044/2020|EPI ISL 509306|B.1.1|South Africa|2020-07-18	Africa|hCoV-19/South Africa/KRISP-K002616/2020|EPI ISL 535480|B.1.1.56|South Africa|2020-08-01	0.0002352364	Africa
Africa|hCoV-19/South Africa/KRISP-K001045/2020|EPI ISL 509307|C.2|South Africa|2020-07-18	Africa|hCoV-19/South Africa/KRISP-K002616/2020|EPI ISL 535480|B.1.1.56|South Africa|2020-08-01	0.0004705709	Africa
Africa|hCoV-19/South Africa/KRISP-K001049/2020|EPI ISL 509308|B.1.1.34|South Africa|2020-07-16	Africa|hCoV-19/South Africa/KRISP-K002616/2020|EPI ISL 535480|B.1.1.56|South Africa|2020-08-01	0.0004705726	Africa
Africa|hCoV-19/South Africa/KRISP-K001051/2020|EPI ISL 509309|B.1.1.206|South Africa|2020-07-14	Africa|hCoV-19/South Africa/KRISP-K002616/2020|EPI ISL 535480|B.1.1.56|South Africa|2020-08-01	0.0004706008	Africa
Africa|hCoV-19/South Africa/KRISP-K001052/2020|EPI ISL 509310|B.1.1.206|South Africa|2020-07-14	Africa|hCoV-19/South Africa/KRISP-K002616/2020|EPI ISL 535480|B.1.1.56|South Africa|2020-08-01	0.0004033126	Africa
Africa|hCoV-19/South Africa/KRISP-K001053/2020|EPI ISL 509311|B.1.1.206|South Africa|2020-07-03	Africa|hCoV-19/South Africa/KRISP-K002616/2020|EPI ISL 535480|B.1.1.56|South Africa|2020-08-01	0.0003369702	Africa
Africa|hCoV-19/South Africa/KRISP-K001055/2020|EPI ISL 509313|B.1.1.62|South Africa|2020-07-13	Africa|hCoV-19/South Africa/KRISP-K002616/2020|EPI ISL 535480|B.1.1.56|South Africa|2020-08-01	0.0003697280	Africa
Africa|hCoV-19/South Africa/KRISP-K001057/2020|EPI ISL 509314|B.1.1.254|South Africa|2020-07-03	Africa|hCoV-19/South Africa/KRISP-K002616/2020|EPI ISL 535480|B.1.1.56|South Africa|2020-08-01	0.0003024458	Africa
Africa|hCoV-19/South Africa/KRISP-K001059/2020|EPI ISL 509316|B.1.1|South Africa|2020-07-01	Africa|hCoV-19/South Africa/KRISP-K002616/2020|EPI ISL 535480|B.1.1.56|South Africa|2020-08-01	0.0004369412	Africa
Africa|hCoV-19/South Africa/KRISP-K001061/2020|EPI ISL 509317|B.1.1.206|South Africa|2020-07-04	Africa|hCoV-19/South Africa/KRISP-K002616/2020|EPI ISL 535480|B.1.1.56|South Africa|2020-08-01	0.0003024530	Africa
Africa|hCoV-19/South Africa/KRISP-K001062/2020|EPI ISL 509318|B.1.1.206|South Africa|2020-07-03	Africa|hCoV-19/South Africa/KRISP-K002616/2020|EPI ISL 535480|B.1.1.56|South Africa|2020-08-01	0.0003360723	Africa
Africa|hCoV-19/South Africa/KRISP-K001063/2020|EPI ISL 509319|B.1.5|South Africa|2020-07-03	Africa|hCoV-19/South Africa/KRISP-K002616/2020|EPI ISL 535480|B.1.1.56|South Africa|2020-08-01	0.0005042408	Africa
Africa|hCoV-19/South Africa/KRISP-K001064/2020|EPI ISL 509320|B.1.1.273|South Africa|2020-07-03	Africa|hCoV-19/South Africa/KRISP-K002616/2020|EPI ISL 535480|B.1.1.56|South Africa|2020-08-01	0.0002352466	Africa
Africa|hCoV-19/South Africa/KRISP-K001065/2020|EPI ISL 509321|B.1.1|South Africa|2020-07-03	Africa|hCoV-19/South Africa/KRISP-K002616/2020|EPI ISL 535480|B.1.1.56|South Africa|2020-08-01	0.0002688533	Africa
Africa|hCoV-19/South Africa/KRISP-K001067/2020|EPI ISL 509323|B.1.1.206|South Africa|2020-07-02	Africa|hCoV-19/South Africa/KRISP-K002616/2020|EPI ISL 535480|B.1.1.56|South Africa|2020-08-01	0.0004033383	Africa
Africa|hCoV-19/South Africa/KRISP-K001068/2020|EPI ISL 509324|C.1|South Africa|2020-07-14	Africa|hCoV-19/South Africa/KRISP-K002616/2020|EPI ISL 535480|B.1.1.56|South Africa|2020-08-01	0.0004705504	Africa
Africa|hCoV-19/South Africa/KRISP-K001071/2020|EPI ISL 509325|B.1.1.273|South Africa|2020-07-18	Africa|hCoV-19/South Africa/KRISP-K002616/2020|EPI ISL 535480|B.1.1.56|South Africa|2020-08-01	0.0003024661	Africa
Africa|hCoV-19/South Africa/KRISP-K001072/2020|EPI ISL 509326|B.1.1.206|South Africa|2020-07-14	Africa|hCoV-19/South Africa/KRISP-K002616/2020|EPI ISL 535480|B.1.1.56|South Africa|2020-08-01	0.0003024458	Africa
Africa|hCoV-19/South Africa/KRISP-K001073/2020|EPI ISL 509327|B.1.1|South Africa|2020-07-14	Africa|hCoV-19/South Africa/KRISP-K002616/2020|EPI ISL 535480|B.1.1.56|South Africa|2020-08-01	0.0003360510	Africa
Africa|hCoV-19/South Africa/KRISP-K001074/2020|EPI ISL 509328|C.1|South Africa|2020-07-14	Africa|hCoV-19/South Africa/KRISP-K002616/2020|EPI ISL 535480|B.1.1.56|South Africa|2020-08-01	0.0005041933	Africa
Africa|hCoV-19/South Africa/KRISP-K001075/2020|EPI ISL 509329|C.1|South Africa|2020-07-02	Africa|hCoV-19/South Africa/KRISP-K002616/2020|EPI ISL 535480|B.1.1.56|South Africa|2020-08-01	0.0004705504	Africa
Africa|hCoV-19/South Africa/KRISP-K001076/2020|EPI ISL 509330|B.1.1|South Africa|2020-07-04	Africa|hCoV-19/South Africa/KRISP-K002616/2020|EPI ISL 535480|B.1.1.56|South Africa|2020-08-01	0.0002688353	Africa
Africa|hCoV-19/South Africa/KRISP-K001077/2020|EPI ISL 509331|B.1.1|South Africa|2020-07-03	Africa|hCoV-19/South Africa/KRISP-K002616/2020|EPI ISL 535480|B.1.1.56|South Africa|2020-08-01	0.0003360803	Africa
Africa|hCoV-19/South Africa/KRISP-K001078/2020|EPI ISL 509332|H.1|South Africa|2020-07-03	Africa|hCoV-19/South Africa/KRISP-K002616/2020|EPI ISL 535480|B.1.1.56|South Africa|2020-08-01	0.0002352419	Africa
Africa|hCoV-19/South Africa/KRISP-K001079/2020|EPI ISL 509333|B.1.1.273|South Africa|2020-07-03	Africa|hCoV-19/South Africa/KRISP-K002616/2020|EPI ISL 535480|B.1.1.56|South Africa|2020-08-01	0.0003696797	Africa
Africa|hCoV-19/South Africa/KRISP-K001080/2020|EPI ISL 509334|B.1.1|South Africa|2020-07-01	Africa|hCoV-19/South Africa/KRISP-K002616/2020|EPI ISL 535480|B.1.1.56|South Africa|2020-08-01	0.0003024530	Africa
Africa|hCoV-19/South Africa/KRISP-K001082/2020|EPI ISL 509335|B.1.1.40|South Africa|2020-07-18	Africa|hCoV-19/South Africa/KRISP-K002616/2020|EPI ISL 535480|B.1.1.56|South Africa|2020-08-01	0.0004369308	Africa
Africa|hCoV-19/South Africa/KRISP-K001084/2020|EPI ISL 509337|C.1|South Africa|2020-07-03	Africa|hCoV-19/South Africa/KRISP-K002616/2020|EPI ISL 535480|B.1.1.56|South Africa|2020-08-01	0.0005377936	Africa
Africa|hCoV-19/South Africa/KRISP-K001085/2020|EPI ISL 509338|C.1|South Africa|2020-07-13	Africa|hCoV-19/South Africa/KRISP-K002616/2020|EPI ISL 535480|B.1.1.56|South Africa|2020-08-01	0.0004369308	Africa
Africa|hCoV-19/South Africa/KRISP-K001087/2020|EPI ISL 509339|B.1.1.56|South Africa|2020-07-13	Africa|hCoV-19/South Africa/KRISP-K002616/2020|EPI ISL 535480|B.1.1.56|South Africa|2020-08-01	0.0001680085	Africa
Africa|hCoV-19/South Africa/KRISP-K001088/2020|EPI ISL 509340|B.1.1.99|South Africa|2020-07-13	Africa|hCoV-19/South Africa/KRISP-K002616/2020|EPI ISL 535480|B.1.1.56|South Africa|2020-08-01	0.0002352261	Africa
Africa|hCoV-19/South Africa/KRISP-K001091/2020|EPI ISL 509342|B.1.1.206|South Africa|2020-07-10	Africa|hCoV-19/South Africa/KRISP-K002616/2020|EPI ISL 535480|B.1.1.56|South Africa|2020-08-01	0.0004033126	Africa
Africa|hCoV-19/South Africa/KRISP-K001096/2020|EPI ISL 509345|B.1.1.206|South Africa|2020-07-13	Africa|hCoV-19/South Africa/KRISP-K002616/2020|EPI ISL 535480|B.1.1.56|South Africa|2020-08-01	0.0004369396	Africa
Africa|hCoV-19/South Africa/KRISP-K001097/2020|EPI ISL 509346|B.1.1|South Africa|2020-07-13	Africa|hCoV-19/South Africa/KRISP-K002616/2020|EPI ISL 535480|B.1.1.56|South Africa|2020-08-01	0.0004705726	Africa
Africa|hCoV-19/South Africa/KRISP-K001098/2020|EPI ISL 509347|B.1.1|South Africa|2020-07-10	Africa|hCoV-19/South Africa/KRISP-K002616/2020|EPI ISL 535480|B.1.1.56|South Africa|2020-08-01	0.0002688416	Africa
Africa|hCoV-19/South Africa/KRISP-K001099/2020|EPI ISL 509348|B.1.1.62|South Africa|2020-07-13	Africa|hCoV-19/South Africa/KRISP-K002616/2020|EPI ISL 535480|B.1.1.56|South Africa|2020-08-01	0.0003360870	Africa
Africa|hCoV-19/South Africa/KRISP-K001101/2020|EPI ISL 509350|C.1|South Africa|2020-07-10	Africa|hCoV-19/South Africa/KRISP-K002616/2020|EPI ISL 535480|B.1.1.56|South Africa|2020-08-01	0.0004369499	Africa
Africa|hCoV-19/South Africa/KRISP-K001103/2020|EPI ISL 509352|B.1.1.206|South Africa|2020-07-13	Africa|hCoV-19/South Africa/KRISP-K002616/2020|EPI ISL 535480|B.1.1.56|South Africa|2020-08-01	0.0003696871	Africa
Africa|hCoV-19/South Africa/KRISP-K001104/2020|EPI ISL 509353|C.1|South Africa|2020-07-13	Africa|hCoV-19/South Africa/KRISP-K002616/2020|EPI ISL 535480|B.1.1.56|South Africa|2020-08-01	0.0004369205	Africa
Africa|hCoV-19/South Africa/KRISP-K001105/2020|EPI ISL 509354|B.1.1.206|South Africa|2020-07-10	Africa|hCoV-19/South Africa/KRISP-K002616/2020|EPI ISL 535480|B.1.1.56|South Africa|2020-08-01	0.0003696958	Africa
Africa|hCoV-19/South Africa/KRISP-K001109/2020|EPI ISL 509356|B.1.1.34|South Africa|2020-07-16	Africa|hCoV-19/South Africa/KRISP-K002616/2020|EPI ISL 535480|B.1.1.56|South Africa|2020-08-01	0.0003360723	Africa
Africa|hCoV-19/South Africa/KRISP-K001110/2020|EPI ISL 509357|C.1|South Africa|2020-07-17	Africa|hCoV-19/South Africa/KRISP-K002616/2020|EPI ISL 535480|B.1.1.56|South Africa|2020-08-01	0.0004705709	Africa
Africa|hCoV-19/South Africa/KRISP-K001112/2020|EPI ISL 509358|B.1.5|South Africa|2020-07-17	Africa|hCoV-19/South Africa/KRISP-K002616/2020|EPI ISL 535480|B.1.1.56|South Africa|2020-08-01	0.0004369895	Africa
Africa|hCoV-19/South Africa/KRISP-K001113/2020|EPI ISL 509359|B.1|South Africa|2020-07-14	Africa|hCoV-19/South Africa/KRISP-K002616/2020|EPI ISL 535480|B.1.1.56|South Africa|2020-08-01	0.0005104391	Africa
Africa|hCoV-19/South Africa/KRISP-K001114/2020|EPI ISL 509360|B.1.1|South Africa|2020-07-17	Africa|hCoV-19/South Africa/KRISP-K002616/2020|EPI ISL 535480|B.1.1.56|South Africa|2020-08-01	0.0002352261	Africa
Africa|hCoV-19/South Africa/KRISP-K001115/2020|EPI ISL 509361|B.1|South Africa|2020-07-14	Africa|hCoV-19/South Africa/KRISP-K002616/2020|EPI ISL 535480|B.1.1.56|South Africa|2020-08-01	0.0005378893	Africa
Africa|hCoV-19/South Africa/KRISP-K001116/2020|EPI ISL 509362|C.1|South Africa|2020-07-16	Africa|hCoV-19/South Africa/KRISP-K002616/2020|EPI ISL 535480|B.1.1.56|South Africa|2020-08-01	0.0005042153	Africa
Africa|hCoV-19/South Africa/KRISP-K001117/2020|EPI ISL 509363|H.1|South Africa|2020-07-17	Africa|hCoV-19/South Africa/KRISP-K002616/2020|EPI ISL 535480|B.1.1.56|South Africa|2020-08-01	0.0003024793	Africa
Africa|hCoV-19/South Africa/KRISP-K001118/2020|EPI ISL 509364|B.1.1.206|South Africa|2020-07-16	Africa|hCoV-19/South Africa/KRISP-K002616/2020|EPI ISL 535480|B.1.1.56|South Africa|2020-08-01	0.0003360723	Africa
Africa|hCoV-19/South Africa/KRISP-K001121/2020|EPI ISL 509365|B.1.1.273|South Africa|2020-07-16	Africa|hCoV-19/South Africa/KRISP-K002616/2020|EPI ISL 535480|B.1.1.56|South Africa|2020-08-01	0.0003024601	Africa
Africa|hCoV-19/South Africa/KRISP-K001122/2020|EPI ISL 515801|B.1.106|South Africa|2020-07-16	Africa|hCoV-19/South Africa/KRISP-K002616/2020|EPI ISL 535480|B.1.1.56|South Africa|2020-08-01	0.0004369411	Africa
Africa|hCoV-19/South Africa/KRISP-K001123/2020|EPI ISL 509366|B.1.1.34|South Africa|2020-07-15	Africa|hCoV-19/South Africa/KRISP-K002616/2020|EPI ISL 535480|B.1.1.56|South Africa|2020-08-01	0.0003360723	Africa
Africa|hCoV-19/South Africa/KRISP-K001124/2020|EPI ISL 509367|B.1.1.40|South Africa|2020-07-16	Africa|hCoV-19/South Africa/KRISP-K002616/2020|EPI ISL 535480|B.1.1.56|South Africa|2020-08-01	0.0004705504	Africa
Africa|hCoV-19/South Africa/KRISP-K001125/2020|EPI ISL 509368|B.1.1.117|South Africa|2020-07-16	Africa|hCoV-19/South Africa/KRISP-K002616/2020|EPI ISL 535480|B.1.1.56|South Africa|2020-08-01	0.0003360656	Africa
Africa|hCoV-19/South Africa/KRISP-K001126/2020|EPI ISL 509369|B.1.5|South Africa|2020-07-16	Africa|hCoV-19/South Africa/KRISP-K002616/2020|EPI ISL 535480|B.1.1.56|South Africa|2020-08-01	0.0005042052	Africa
Africa|hCoV-19/South Africa/KRISP-K001128/2020|EPI ISL 509371|B.1.1.273|South Africa|2020-07-16	Africa|hCoV-19/South Africa/KRISP-K002616/2020|EPI ISL 535480|B.1.1.56|South Africa|2020-08-01	0.0002385092	Africa
Africa|hCoV-19/South Africa/KRISP-K001317/2020|EPI ISL 515802|B.1.1.62|South Africa|2020-07-17	Africa|hCoV-19/South Africa/KRISP-K002616/2020|EPI ISL 535480|B.1.1.56|South Africa|2020-08-01	0.0003697031	Africa
Africa|hCoV-19/South Africa/KRISP-K001318/2020|EPI ISL 515803|B.1.1|South Africa|2020-07-18	Africa|hCoV-19/South Africa/KRISP-K002616/2020|EPI ISL 535480|B.1.1.56|South Africa|2020-08-01	0.0003024458	Africa
Africa|hCoV-19/South Africa/KRISP-K001319/2020|EPI ISL 515804|B.1.1.40|South Africa|2020-07-18	Africa|hCoV-19/South Africa/KRISP-K002616/2020|EPI ISL 535480|B.1.1.56|South Africa|2020-08-01	0.0003360724	Africa
Africa|hCoV-19/South Africa/KRISP-K001320/2020|EPI ISL 515805|C.6|South Africa|2020-07-18	Africa|hCoV-19/South Africa/KRISP-K002616/2020|EPI ISL 535480|B.1.1.56|South Africa|2020-08-01	0.0006389350	Africa
Africa|hCoV-19/South Africa/KRISP-K001321/2020|EPI ISL 515806|B.1.5.31|South Africa|2020-07-18	Africa|hCoV-19/South Africa/KRISP-K002616/2020|EPI ISL 535480|B.1.1.56|South Africa|2020-08-01	0.0005042171	Africa
Africa|hCoV-19/South Africa/KRISP-K001322/2020|EPI ISL 515807|B.1.1.57|South Africa|2020-07-18	Africa|hCoV-19/South Africa/KRISP-K002616/2020|EPI ISL 535480|B.1.1.56|South Africa|2020-08-01	0.0003696958	Africa
Africa|hCoV-19/South Africa/KRISP-K001323/2020|EPI ISL 515808|B.1|South Africa|2020-07-18	Africa|hCoV-19/South Africa/KRISP-K002616/2020|EPI ISL 535480|B.1.1.56|South Africa|2020-08-01	0.0004706247	Africa
Africa|hCoV-19/South Africa/KRISP-K001324/2020|EPI ISL 515809|B.1.5.16|South Africa|2020-07-18	Africa|hCoV-19/South Africa/KRISP-K002616/2020|EPI ISL 535480|B.1.1.56|South Africa|2020-08-01	0.0006051235	Africa
Africa|hCoV-19/South Africa/KRISP-K001325/2020|EPI ISL 515810|H.1|South Africa|2020-07-18	Africa|hCoV-19/South Africa/KRISP-K002616/2020|EPI ISL 535480|B.1.1.56|South Africa|2020-08-01	0.0003024661	Africa
Africa|hCoV-19/South Africa/KRISP-K001326/2020|EPI ISL 515811|B.1.1.34|South Africa|2020-07-18	Africa|hCoV-19/South Africa/KRISP-K002616/2020|EPI ISL 535480|B.1.1.56|South Africa|2020-08-01	0.0003696871	Africa
Africa|hCoV-19/South Africa/KRISP-K001327/2020|EPI ISL 515812|B.1.5.16|South Africa|2020-07-18	Africa|hCoV-19/South Africa/KRISP-K002616/2020|EPI ISL 535480|B.1.1.56|South Africa|2020-08-01	0.0004706136	Africa
Africa|hCoV-19/South Africa/KRISP-K001328/2020|EPI ISL 515813|B.1.1.34|South Africa|2020-07-18	Africa|hCoV-19/South Africa/KRISP-K002616/2020|EPI ISL 535480|B.1.1.56|South Africa|2020-08-01	0.0004705914	Africa
Africa|hCoV-19/South Africa/KRISP-K001329/2020|EPI ISL 515814|B.1.1.206|South Africa|2020-07-18	Africa|hCoV-19/South Africa/KRISP-K002616/2020|EPI ISL 535480|B.1.1.56|South Africa|2020-08-01	0.0004369205	Africa
Africa|hCoV-19/South Africa/KRISP-K001330/2020|EPI ISL 515815|B.1.1.206|South Africa|2020-07-18	Africa|hCoV-19/South Africa/KRISP-K002616/2020|EPI ISL 535480|B.1.1.56|South Africa|2020-08-01	0.0003696871	Africa
Africa|hCoV-19/South Africa/KRISP-K001331/2020|EPI ISL 515816|B.1.1.206|South Africa|2020-07-19	Africa|hCoV-19/South Africa/KRISP-K002616/2020|EPI ISL 535480|B.1.1.56|South Africa|2020-08-01	0.0003696958	Africa
Africa|hCoV-19/South Africa/KRISP-K001332/2020|EPI ISL 515817|B.1.1.62|South Africa|2020-07-19	Africa|hCoV-19/South Africa/KRISP-K002616/2020|EPI ISL 535480|B.1.1.56|South Africa|2020-08-01	0.0004033207	Africa
Africa|hCoV-19/South Africa/KRISP-K001333/2020|EPI ISL 515818|B.1.1.206|South Africa|2020-07-19	Africa|hCoV-19/South Africa/KRISP-K002616/2020|EPI ISL 535480|B.1.1.56|South Africa|2020-08-01	0.0003696884	Africa
Africa|hCoV-19/South Africa/KRISP-K001334/2020|EPI ISL 515819|B.1.1.206|South Africa|2020-07-19	Africa|hCoV-19/South Africa/KRISP-K002616/2020|EPI ISL 535480|B.1.1.56|South Africa|2020-08-01	0.0004033302	Africa
Africa|hCoV-19/South Africa/KRISP-K001335/2020|EPI ISL 515820|B.1.1.206|South Africa|2020-07-19	Africa|hCoV-19/South Africa/KRISP-K002616/2020|EPI ISL 535480|B.1.1.56|South Africa|2020-08-01	0.0005042153	Africa
Africa|hCoV-19/South Africa/KRISP-K001336/2020|EPI ISL 515821|B.1.1.62|South Africa|2020-07-19	Africa|hCoV-19/South Africa/KRISP-K002616/2020|EPI ISL 535480|B.1.1.56|South Africa|2020-08-01	0.0003024722	Africa
Africa|hCoV-19/South Africa/KRISP-K001337/2020|EPI ISL 515822|B.1.1.206|South Africa|2020-07-19	Africa|hCoV-19/South Africa/KRISP-K002616/2020|EPI ISL 535480|B.1.1.56|South Africa|2020-08-01	0.0004033383	Africa
Africa|hCoV-19/South Africa/KRISP-K001338/2020|EPI ISL 515823|B.1.5.16|South Africa|2020-07-18	Africa|hCoV-19/South Africa/KRISP-K002616/2020|EPI ISL 535480|B.1.1.56|South Africa|2020-08-01	0.0004706136	Africa
Africa|hCoV-19/South Africa/KRISP-K001339/2020|EPI ISL 515824|B.1.1.57|South Africa|2020-07-10	Africa|hCoV-19/South Africa/KRISP-K002616/2020|EPI ISL 535480|B.1.1.56|South Africa|2020-08-01	0.0004042308	Africa
Africa|hCoV-19/South Africa/KRISP-K001340/2020|EPI ISL 515825|B.1.1.206|South Africa|2020-07-10	Africa|hCoV-19/South Africa/KRISP-K002616/2020|EPI ISL 535480|B.1.1.56|South Africa|2020-08-01	0.0004369499	Africa
Africa|hCoV-19/South Africa/KRISP-K001341/2020|EPI ISL 515826|B.1.1.56|South Africa|2020-07-10	Africa|hCoV-19/South Africa/KRISP-K002616/2020|EPI ISL 535480|B.1.1.56|South Africa|2020-08-01	0.0000000000	Africa
Africa|hCoV-19/South Africa/KRISP-K001344/2020|EPI ISL 515829|B.1.1.254|South Africa|2020-07-13	Africa|hCoV-19/South Africa/KRISP-K002616/2020|EPI ISL 535480|B.1.1.56|South Africa|2020-08-01	0.0003360656	Africa
Africa|hCoV-19/South Africa/KRISP-K001345/2020|EPI ISL 515830|B.1.106|South Africa|2020-07-13	Africa|hCoV-19/South Africa/KRISP-K002616/2020|EPI ISL 535480|B.1.1.56|South Africa|2020-08-01	0.0004705615	Africa
Africa|hCoV-19/South Africa/KRISP-K001346/2020|EPI ISL 515831|H.1|South Africa|2020-07-13	Africa|hCoV-19/South Africa/KRISP-K002616/2020|EPI ISL 535480|B.1.1.56|South Africa|2020-08-01	0.0002688534	Africa
Africa|hCoV-19/South Africa/KRISP-K001347/2020|EPI ISL 515832|H.1|South Africa|2020-07-01	Africa|hCoV-19/South Africa/KRISP-K002616/2020|EPI ISL 535480|B.1.1.56|South Africa|2020-08-01	0.0002016231	Africa
Africa|hCoV-19/South Africa/KRISP-K001348/2020|EPI ISL 515833|B.1.5|South Africa|2020-07-01	Africa|hCoV-19/South Africa/KRISP-K002616/2020|EPI ISL 535480|B.1.1.56|South Africa|2020-08-01	0.0004706247	Africa
Africa|hCoV-19/South Africa/KRISP-K001349/2020|EPI ISL 515834|B.1.5|South Africa|2020-07-01	Africa|hCoV-19/South Africa/KRISP-K002616/2020|EPI ISL 535480|B.1.1.56|South Africa|2020-08-01	0.0005422950	Africa
Africa|hCoV-19/South Africa/KRISP-K001350/2020|EPI ISL 515835|B.1.1.273|South Africa|2020-06-30	Africa|hCoV-19/South Africa/KRISP-K002616/2020|EPI ISL 535480|B.1.1.56|South Africa|2020-08-01	0.0003024601	Africa
Africa|hCoV-19/South Africa/KRISP-K001351/2020|EPI ISL 515836|B.1.1.206|South Africa|2020-07-01	Africa|hCoV-19/South Africa/KRISP-K002616/2020|EPI ISL 535480|B.1.1.56|South Africa|2020-08-01	0.0005042153	Africa
Africa|hCoV-19/South Africa/KRISP-K001352/2020|EPI ISL 515837|B.1.1|South Africa|2020-06-24	Africa|hCoV-19/South Africa/KRISP-K002616/2020|EPI ISL 535480|B.1.1.56|South Africa|2020-08-01	0.0003024458	Africa
Africa|hCoV-19/South Africa/KRISP-K001353/2020|EPI ISL 515838|B.1.1.1|South Africa|2020-07-01	Africa|hCoV-19/South Africa/KRISP-K002616/2020|EPI ISL 535480|B.1.1.56|South Africa|2020-08-01	0.0005378170	Africa
Africa|hCoV-19/South Africa/KRISP-K001354/2020|EPI ISL 515839|B.1.1.273|South Africa|2020-07-01	Africa|hCoV-19/South Africa/KRISP-K002616/2020|EPI ISL 535480|B.1.1.56|South Africa|2020-08-01	0.0003697045	Africa
Africa|hCoV-19/South Africa/KRISP-K001355/2020|EPI ISL 515840|B.1.1.273|South Africa|2020-07-17	Africa|hCoV-19/South Africa/KRISP-K002616/2020|EPI ISL 535480|B.1.1.56|South Africa|2020-08-01	0.0002688480	Africa
Africa|hCoV-19/South Africa/KRISP-K001356/2020|EPI ISL 515841|B.1.1.34|South Africa|2020-07-16	Africa|hCoV-19/South Africa/KRISP-K002616/2020|EPI ISL 535480|B.1.1.56|South Africa|2020-08-01	0.0003024590	Africa
Africa|hCoV-19/South Africa/KRISP-K001357/2020|EPI ISL 515842|C.1|South Africa|2020-07-16	Africa|hCoV-19/South Africa/KRISP-K002616/2020|EPI ISL 535480|B.1.1.56|South Africa|2020-08-01	0.0006387522	Africa
Africa|hCoV-19/South Africa/KRISP-K001358/2020|EPI ISL 515843|H.1|South Africa|2020-07-15	Africa|hCoV-19/South Africa/KRISP-K002616/2020|EPI ISL 535480|B.1.1.56|South Africa|2020-08-01	0.0002688651	Africa
Africa|hCoV-19/South Africa/KRISP-K001359/2020|EPI ISL 515844|B.1.1.273|South Africa|2020-07-16	Africa|hCoV-19/South Africa/KRISP-K002616/2020|EPI ISL 535480|B.1.1.56|South Africa|2020-08-01	0.0004032951	Africa
Africa|hCoV-19/South Africa/KRISP-K001360/2020|EPI ISL 515845|B.1.1.206|South Africa|2020-07-16	Africa|hCoV-19/South Africa/KRISP-K002616/2020|EPI ISL 535480|B.1.1.56|South Africa|2020-08-01	0.0004705914	Africa
Africa|hCoV-19/South Africa/KRISP-K001361/2020|EPI ISL 515846|C.1|South Africa|2020-07-16	Africa|hCoV-19/South Africa/KRISP-K002616/2020|EPI ISL 535480|B.1.1.56|South Africa|2020-08-01	0.0005715304	Africa
Africa|hCoV-19/South Africa/KRISP-K001362/2020|EPI ISL 515847|B.1.1|South Africa|2020-07-15	Africa|hCoV-19/South Africa/KRISP-K002616/2020|EPI ISL 535480|B.1.1.56|South Africa|2020-08-01	0.0003024661	Africa
Africa|hCoV-19/South Africa/KRISP-K001363/2020|EPI ISL 515848|H.1|South Africa|2020-07-17	Africa|hCoV-19/South Africa/KRISP-K002616/2020|EPI ISL 535480|B.1.1.56|South Africa|2020-08-01	0.0002688534	Africa
Africa|hCoV-19/South Africa/KRISP-K001364/2020|EPI ISL 515849|B.1.1.273|South Africa|2020-07-16	Africa|hCoV-19/South Africa/KRISP-K002616/2020|EPI ISL 535480|B.1.1.56|South Africa|2020-08-01	0.0002352261	Africa
Africa|hCoV-19/South Africa/KRISP-K001365/2020|EPI ISL 515850|B.1.1.273|South Africa|2020-07-16	Africa|hCoV-19/South Africa/KRISP-K002616/2020|EPI ISL 535480|B.1.1.56|South Africa|2020-08-01	0.0003360949	Africa
Africa|hCoV-19/South Africa/KRISP-K001366/2020|EPI ISL 515851|B.1.140|South Africa|2020-07-16	Africa|hCoV-19/South Africa/KRISP-K002616/2020|EPI ISL 535480|B.1.1.56|South Africa|2020-08-01	0.0006051521	Africa
Africa|hCoV-19/South Africa/KRISP-K001367/2020|EPI ISL 515852|B.1.1.273|South Africa|2020-07-16	Africa|hCoV-19/South Africa/KRISP-K002616/2020|EPI ISL 535480|B.1.1.56|South Africa|2020-08-01	0.0002352261	Africa
Africa|hCoV-19/South Africa/KRISP-K001368/2020|EPI ISL 515853|B.1.1.273|South Africa|2020-07-15	Africa|hCoV-19/South Africa/KRISP-K002616/2020|EPI ISL 535480|B.1.1.56|South Africa|2020-08-01	0.0003360656	Africa
Africa|hCoV-19/South Africa/KRISP-K001370/2020|EPI ISL 515855|H.1|South Africa|2020-07-15	Africa|hCoV-19/South Africa/KRISP-K002616/2020|EPI ISL 535480|B.1.1.56|South Africa|2020-08-01	0.0002361361	Africa
Africa|hCoV-19/South Africa/KRISP-K001372/2020|EPI ISL 515857|B.1.1.52|South Africa|2020-07-15	Africa|hCoV-19/South Africa/KRISP-K002616/2020|EPI ISL 535480|B.1.1.56|South Africa|2020-08-01	0.0003367513	Africa
Africa|hCoV-19/South Africa/KRISP-K001373/2020|EPI ISL 515858|B.1.1.273|South Africa|2020-07-17	Africa|hCoV-19/South Africa/KRISP-K002616/2020|EPI ISL 535480|B.1.1.56|South Africa|2020-08-01	0.0003360803	Africa
Africa|hCoV-19/South Africa/KRISP-K001374/2020|EPI ISL 515859|B.1.1.273|South Africa|2020-07-16	Africa|hCoV-19/South Africa/KRISP-K002616/2020|EPI ISL 535480|B.1.1.56|South Africa|2020-08-01	0.0003360961	Africa
Africa|hCoV-19/South Africa/KRISP-K001375/2020|EPI ISL 515860|B.1.1.273|South Africa|2020-07-16	Africa|hCoV-19/South Africa/KRISP-K002616/2020|EPI ISL 535480|B.1.1.56|South Africa|2020-08-01	0.0003696797	Africa
Africa|hCoV-19/South Africa/KRISP-K001377/2020|EPI ISL 515862|B.1.1.206|South Africa|2020-07-16	Africa|hCoV-19/South Africa/KRISP-K002616/2020|EPI ISL 535480|B.1.1.56|South Africa|2020-08-01	0.0003360723	Africa
Africa|hCoV-19/South Africa/KRISP-K001378/2020|EPI ISL 515863|B.1.1.117|South Africa|2020-07-17	Africa|hCoV-19/South Africa/KRISP-K002616/2020|EPI ISL 535480|B.1.1.56|South Africa|2020-08-01	0.0002688353	Africa
Africa|hCoV-19/South Africa/KRISP-K001379/2020|EPI ISL 515864|B.1.1.206|South Africa|2020-07-09	Africa|hCoV-19/South Africa/KRISP-K002616/2020|EPI ISL 535480|B.1.1.56|South Africa|2020-08-01	0.0003696870	Africa
Africa|hCoV-19/South Africa/KRISP-K001380/2020|EPI ISL 515865|B.1.1.206|South Africa|2020-07-19	Africa|hCoV-19/South Africa/KRISP-K002616/2020|EPI ISL 535480|B.1.1.56|South Africa|2020-08-01	0.0004033126	Africa
Africa|hCoV-19/South Africa/KRISP-K001381/2020|EPI ISL 515866|C.1|South Africa|2020-07-19	Africa|hCoV-19/South Africa/KRISP-K002616/2020|EPI ISL 535480|B.1.1.56|South Africa|2020-08-01	0.0006724001	Africa
Africa|hCoV-19/South Africa/KRISP-K001383/2020|EPI ISL 515867|B.1.1.206|South Africa|2020-07-17	Africa|hCoV-19/South Africa/KRISP-K002616/2020|EPI ISL 535480|B.1.1.56|South Africa|2020-08-01	0.0005378747	Africa
Africa|hCoV-19/South Africa/KRISP-K001384/2020|EPI ISL 515868|B.1.1.206|South Africa|2020-07-17	Africa|hCoV-19/South Africa/KRISP-K002616/2020|EPI ISL 535480|B.1.1.56|South Africa|2020-08-01	0.0004705709	Africa
Africa|hCoV-19/South Africa/KRISP-K001385/2020|EPI ISL 515869|B.1.1.206|South Africa|2020-07-09	Africa|hCoV-19/South Africa/KRISP-K002616/2020|EPI ISL 535480|B.1.1.56|South Africa|2020-08-01	0.0003360723	Africa
Africa|hCoV-19/South Africa/KRISP-K001386/2020|EPI ISL 515870|C.1|South Africa|2020-07-17	Africa|hCoV-19/South Africa/KRISP-K002616/2020|EPI ISL 535480|B.1.1.56|South Africa|2020-08-01	0.0005714920	Africa
Africa|hCoV-19/South Africa/KRISP-K001388/2020|EPI ISL 515872|B.1.1.62|South Africa|2020-07-18	Africa|hCoV-19/South Africa/KRISP-K002616/2020|EPI ISL 535480|B.1.1.56|South Africa|2020-08-01	0.0003697119	Africa
Africa|hCoV-19/South Africa/KRISP-K001390/2020|EPI ISL 515874|B.1.140|South Africa|2020-07-20	Africa|hCoV-19/South Africa/KRISP-K002616/2020|EPI ISL 535480|B.1.1.56|South Africa|2020-08-01	0.0005715438	Africa
Africa|hCoV-19/South Africa/KRISP-K001391/2020|EPI ISL 515875|C.9|South Africa|2020-07-18	Africa|hCoV-19/South Africa/KRISP-K002616/2020|EPI ISL 535480|B.1.1.56|South Africa|2020-08-01	0.0005377936	Africa
Africa|hCoV-19/South Africa/KRISP-K001393/2020|EPI ISL 515877|B.1.1.206|South Africa|2020-07-16	Africa|hCoV-19/South Africa/KRISP-K002616/2020|EPI ISL 535480|B.1.1.56|South Africa|2020-08-01	0.0003360577	Africa
Africa|hCoV-19/South Africa/KRISP-K001394/2020|EPI ISL 515878|B.1.1.273|South Africa|2020-07-18	Africa|hCoV-19/South Africa/KRISP-K002616/2020|EPI ISL 535480|B.1.1.56|South Africa|2020-08-01	0.0003360656	Africa
Africa|hCoV-19/South Africa/KRISP-K001395/2020|EPI ISL 515879|B.1.1.273|South Africa|2020-07-19	Africa|hCoV-19/South Africa/KRISP-K002616/2020|EPI ISL 535480|B.1.1.56|South Africa|2020-08-01	0.0003463734	Africa
Africa|hCoV-19/South Africa/KRISP-K001397/2020|EPI ISL 515880|C.9|South Africa|2020-07-18	Africa|hCoV-19/South Africa/KRISP-K002616/2020|EPI ISL 535480|B.1.1.56|South Africa|2020-08-01	0.0005414874	Africa
Africa|hCoV-19/South Africa/KRISP-K001398/2020|EPI ISL 515881|B.1.1.206|South Africa|2020-07-18	Africa|hCoV-19/South Africa/KRISP-K002616/2020|EPI ISL 535480|B.1.1.56|South Africa|2020-08-01	0.0004705914	Africa
Africa|hCoV-19/South Africa/KRISP-K001399/2020|EPI ISL 515882|B.1.1.206|South Africa|2020-07-18	Africa|hCoV-19/South Africa/KRISP-K002616/2020|EPI ISL 535480|B.1.1.56|South Africa|2020-08-01	0.0003024530	Africa
Africa|hCoV-19/South Africa/KRISP-K001400/2020|EPI ISL 515883|B.1.106|South Africa|2020-07-17	Africa|hCoV-19/South Africa/KRISP-K002616/2020|EPI ISL 535480|B.1.1.56|South Africa|2020-08-01	0.0004369411	Africa
Africa|hCoV-19/South Africa/KRISP-K001402/2020|EPI ISL 515885|B.1.1.206|South Africa|2020-07-18	Africa|hCoV-19/South Africa/KRISP-K002616/2020|EPI ISL 535480|B.1.1.56|South Africa|2020-08-01	0.0003697045	Africa
Africa|hCoV-19/South Africa/KRISP-K001403/2020|EPI ISL 515886|B.1.1.206|South Africa|2020-07-18	Africa|hCoV-19/South Africa/KRISP-K002616/2020|EPI ISL 535480|B.1.1.56|South Africa|2020-08-01	0.0003360803	Africa
Africa|hCoV-19/South Africa/KRISP-K001405/2020|EPI ISL 515888|B.1.1.206|South Africa|2020-07-18	Africa|hCoV-19/South Africa/KRISP-K002616/2020|EPI ISL 535480|B.1.1.56|South Africa|2020-08-01	0.0004033302	Africa
Africa|hCoV-19/South Africa/KRISP-K001407/2020|EPI ISL 515890|C.9|South Africa|2020-07-18	Africa|hCoV-19/South Africa/KRISP-K002616/2020|EPI ISL 535480|B.1.1.56|South Africa|2020-08-01	0.0005732669	Africa
Africa|hCoV-19/South Africa/KRISP-K001408/2020|EPI ISL 515891|B.1.1.206|South Africa|2020-07-18	Africa|hCoV-19/South Africa/KRISP-K002616/2020|EPI ISL 535480|B.1.1.56|South Africa|2020-08-01	0.0003360803	Africa
Africa|hCoV-19/South Africa/KRISP-K001409/2020|EPI ISL 515892|B.1.1.273|South Africa|2020-07-17	Africa|hCoV-19/South Africa/KRISP-K002616/2020|EPI ISL 535480|B.1.1.56|South Africa|2020-08-01	0.0004033316	Africa
Africa|hCoV-19/South Africa/KRISP-K001410/2020|EPI ISL 515893|C.1|South Africa|2020-07-17	Africa|hCoV-19/South Africa/KRISP-K002616/2020|EPI ISL 535480|B.1.1.56|South Africa|2020-08-01	0.0005042052	Africa
Africa|hCoV-19/South Africa/KRISP-K002162/2020|EPI ISL 515568|H.1|South Africa|2020-07-08	Africa|hCoV-19/South Africa/KRISP-K002616/2020|EPI ISL 535480|B.1.1.56|South Africa|2020-08-01	0.0002688534	Africa
Africa|hCoV-19/South Africa/KRISP-K002163/2020|EPI ISL 515569|B.1.1.206|South Africa|2020-07-22	Africa|hCoV-19/South Africa/KRISP-K002616/2020|EPI ISL 535480|B.1.1.56|South Africa|2020-08-01	0.0003697032	Africa
Africa|hCoV-19/South Africa/KRISP-K002165/2020|EPI ISL 515571|B.1.1.206|South Africa|2020-07-22	Africa|hCoV-19/South Africa/KRISP-K002616/2020|EPI ISL 535480|B.1.1.56|South Africa|2020-08-01	0.0004068714	Africa
Africa|hCoV-19/South Africa/KRISP-K002168/2020|EPI ISL 515572|B.1.1|South Africa|2020-07-01	Africa|hCoV-19/South Africa/KRISP-K002616/2020|EPI ISL 535480|B.1.1.56|South Africa|2020-08-01	0.0002814894	Africa
Africa|hCoV-19/South Africa/KRISP-K002171/2020|EPI ISL 515573|H.1|South Africa|2020-07-08	Africa|hCoV-19/South Africa/KRISP-K002616/2020|EPI ISL 535480|B.1.1.56|South Africa|2020-08-01	0.0002352419	Africa
Africa|hCoV-19/South Africa/KRISP-K002172/2020|EPI ISL 515574|B.1|South Africa|2020-07-08	Africa|hCoV-19/South Africa/KRISP-K002616/2020|EPI ISL 535480|B.1.1.56|South Africa|2020-08-01	0.0005718477	Africa
Africa|hCoV-19/South Africa/KRISP-K002173/2020|EPI ISL 515575|B.1.1.206|South Africa|2020-07-08	Africa|hCoV-19/South Africa/KRISP-K002616/2020|EPI ISL 535480|B.1.1.56|South Africa|2020-08-01	0.0004706008	Africa
Africa|hCoV-19/South Africa/KRISP-K002174/2020|EPI ISL 515576|B.1.1.206|South Africa|2020-07-09	Africa|hCoV-19/South Africa/KRISP-K002616/2020|EPI ISL 535480|B.1.1.56|South Africa|2020-08-01	0.0003388390	Africa
Africa|hCoV-19/South Africa/KRISP-K002175/2020|EPI ISL 515577|B.1.1.57|South Africa|2020-07-09	Africa|hCoV-19/South Africa/KRISP-K002616/2020|EPI ISL 535480|B.1.1.56|South Africa|2020-08-01	0.0002725095	Africa
Africa|hCoV-19/South Africa/KRISP-K002176/2020|EPI ISL 515578|B.1.1.206|South Africa|2020-06-29	Africa|hCoV-19/South Africa/KRISP-K002616/2020|EPI ISL 535480|B.1.1.56|South Africa|2020-08-01	0.0002797891	Africa
Africa|hCoV-19/South Africa/KRISP-K002177/2020|EPI ISL 515579|B.1.1.57|South Africa|2020-07-09	Africa|hCoV-19/South Africa/KRISP-K002616/2020|EPI ISL 535480|B.1.1.56|South Africa|2020-08-01	0.0002708028	Africa
Africa|hCoV-19/South Africa/KRISP-K002179/2020|EPI ISL 515580|B.1.1.273|South Africa|2020-07-08	Africa|hCoV-19/South Africa/KRISP-K002616/2020|EPI ISL 535480|B.1.1.56|South Africa|2020-08-01	0.0002688534	Africa
Africa|hCoV-19/South Africa/KRISP-K002182/2020|EPI ISL 515581|B.1.1|South Africa|2020-07-08	Africa|hCoV-19/South Africa/KRISP-K002616/2020|EPI ISL 535480|B.1.1.56|South Africa|2020-08-01	0.0003768762	Africa
Africa|hCoV-19/South Africa/KRISP-K002183/2020|EPI ISL 515582|B.1.1.206|South Africa|2020-07-09	Africa|hCoV-19/South Africa/KRISP-K002616/2020|EPI ISL 535480|B.1.1.56|South Africa|2020-08-01	0.0004706007	Africa
Africa|hCoV-19/South Africa/KRISP-K002185/2020|EPI ISL 515584|B.1.1.84|South Africa|2020-06-30	Africa|hCoV-19/South Africa/KRISP-K002616/2020|EPI ISL 535480|B.1.1.56|South Africa|2020-08-01	0.0002688416	Africa
Africa|hCoV-19/South Africa/KRISP-K002186/2020|EPI ISL 515585|B.1.1.84|South Africa|2020-06-30	Africa|hCoV-19/South Africa/KRISP-K002616/2020|EPI ISL 535480|B.1.1.56|South Africa|2020-08-01	0.0003696710	Africa
Africa|hCoV-19/South Africa/KRISP-K002187/2020|EPI ISL 515586|B.1.1.273|South Africa|2020-07-08	Africa|hCoV-19/South Africa/KRISP-K002616/2020|EPI ISL 535480|B.1.1.56|South Africa|2020-08-01	0.0003024530	Africa
Africa|hCoV-19/South Africa/KRISP-K002188/2020|EPI ISL 515587|B.1.5|South Africa|2020-07-08	Africa|hCoV-19/South Africa/KRISP-K002616/2020|EPI ISL 535480|B.1.1.56|South Africa|2020-08-01	0.0003072323	Africa
Africa|hCoV-19/South Africa/KRISP-K002189/2020|EPI ISL 515588|B.1.5|South Africa|2020-07-08	Africa|hCoV-19/South Africa/KRISP-K002616/2020|EPI ISL 535480|B.1.1.56|South Africa|2020-08-01	0.0003389893	Africa
Africa|hCoV-19/South Africa/KRISP-K002190/2020|EPI ISL 515589|B.1.1.62|South Africa|2020-07-14	Africa|hCoV-19/South Africa/KRISP-K002616/2020|EPI ISL 535480|B.1.1.56|South Africa|2020-08-01	0.0003360869	Africa
Africa|hCoV-19/South Africa/KRISP-K002191/2020|EPI ISL 515590|B.1.5|South Africa|2020-07-06	Africa|hCoV-19/South Africa/KRISP-K002616/2020|EPI ISL 535480|B.1.1.56|South Africa|2020-08-01	0.0003404700	Africa
Africa|hCoV-19/South Africa/KRISP-K002194/2020|EPI ISL 515592|B.1.1.40|South Africa|2020-07-16	Africa|hCoV-19/South Africa/KRISP-K002616/2020|EPI ISL 535480|B.1.1.56|South Africa|2020-08-01	0.0004705188	Africa
Africa|hCoV-19/South Africa/KRISP-K002195/2020|EPI ISL 515593|C.1|South Africa|2020-07-10	Africa|hCoV-19/South Africa/KRISP-K002616/2020|EPI ISL 535480|B.1.1.56|South Africa|2020-08-01	0.0004709414	Africa
Africa|hCoV-19/South Africa/KRISP-K002196/2020|EPI ISL 515594|B.1.1.273|South Africa|2020-07-05	Africa|hCoV-19/South Africa/KRISP-K002616/2020|EPI ISL 535480|B.1.1.56|South Africa|2020-08-01	0.0003024530	Africa
Africa|hCoV-19/South Africa/KRISP-K002197/2020|EPI ISL 515595|B.1.1.206|South Africa|2020-07-13	Africa|hCoV-19/South Africa/KRISP-K002616/2020|EPI ISL 535480|B.1.1.56|South Africa|2020-08-01	0.0003504011	Africa
Africa|hCoV-19/South Africa/KRISP-K002198/2020|EPI ISL 515596|B.1.5|South Africa|2020-07-17	Africa|hCoV-19/South Africa/KRISP-K002616/2020|EPI ISL 535480|B.1.1.56|South Africa|2020-08-01	0.0004707686	Africa
Africa|hCoV-19/South Africa/KRISP-K002199/2020|EPI ISL 515597|B.1.140|South Africa|2020-07-14	Africa|hCoV-19/South Africa/KRISP-K002616/2020|EPI ISL 535480|B.1.1.56|South Africa|2020-08-01	0.0004706246	Africa
Africa|hCoV-19/South Africa/KRISP-K002200/2020|EPI ISL 515598|B.1.144|South Africa|2020-07-01	Africa|hCoV-19/South Africa/KRISP-K002616/2020|EPI ISL 535480|B.1.1.56|South Africa|2020-08-01	0.0002462921	Africa
Africa|hCoV-19/South Africa/KRISP-K002201/2020|EPI ISL 515599|B.1.106|South Africa|2020-07-01	Africa|hCoV-19/South Africa/KRISP-K002616/2020|EPI ISL 535480|B.1.1.56|South Africa|2020-08-01	0.0005095258	Africa
Africa|hCoV-19/South Africa/KRISP-K002202/2020|EPI ISL 515600|B.1.140|South Africa|2020-07-16	Africa|hCoV-19/South Africa/KRISP-K002616/2020|EPI ISL 535480|B.1.1.56|South Africa|2020-08-01	0.0004706246	Africa
Africa|hCoV-19/South Africa/KRISP-K002203/2020|EPI ISL 515601|B.1.140|South Africa|2020-07-09	Africa|hCoV-19/South Africa/KRISP-K002616/2020|EPI ISL 535480|B.1.1.56|South Africa|2020-08-01	0.0005378912	Africa
Africa|hCoV-19/South Africa/KRISP-K002204/2020|EPI ISL 515602|B.1.1.273|South Africa|2020-07-18	Africa|hCoV-19/South Africa/KRISP-K002616/2020|EPI ISL 535480|B.1.1.56|South Africa|2020-08-01	0.0003024530	Africa
Africa|hCoV-19/South Africa/KRISP-K002205/2020|EPI ISL 515603|B.1.106|South Africa|2020-07-16	Africa|hCoV-19/South Africa/KRISP-K002616/2020|EPI ISL 535480|B.1.1.56|South Africa|2020-08-01	0.0006431340	Africa
Africa|hCoV-19/South Africa/KRISP-K002206/2020|EPI ISL 515604|B.1.1.273|South Africa|2020-07-17	Africa|hCoV-19/South Africa/KRISP-K002616/2020|EPI ISL 535480|B.1.1.56|South Africa|2020-08-01	0.0003360736	Africa
Africa|hCoV-19/South Africa/KRISP-K002209/2020|EPI ISL 515606|B.1.140|South Africa|2020-07-24	Africa|hCoV-19/South Africa/KRISP-K002616/2020|EPI ISL 535480|B.1.1.56|South Africa|2020-08-01	0.0007398338	Africa
Africa|hCoV-19/South Africa/KRISP-K002210/2020|EPI ISL 515607|B.1.1.117|South Africa|2020-07-24	Africa|hCoV-19/South Africa/KRISP-K002616/2020|EPI ISL 535480|B.1.1.56|South Africa|2020-08-01	0.0003699357	Africa
Africa|hCoV-19/South Africa/KRISP-K002211/2020|EPI ISL 515608|B.1.140|South Africa|2020-07-08	Africa|hCoV-19/South Africa/KRISP-K002616/2020|EPI ISL 535480|B.1.1.56|South Africa|2020-08-01	0.0005489298	Africa
Africa|hCoV-19/South Africa/KRISP-K002213/2020|EPI ISL 515610|C.1|South Africa|2020-07-30	Africa|hCoV-19/South Africa/KRISP-K002616/2020|EPI ISL 535480|B.1.1.56|South Africa|2020-08-01	0.0004370672	Africa
Africa|hCoV-19/South Africa/KRISP-K002214/2020|EPI ISL 515611|B.1.1.117|South Africa|2020-07-30	Africa|hCoV-19/South Africa/KRISP-K002616/2020|EPI ISL 535480|B.1.1.56|South Africa|2020-08-01	0.0002745196	Africa
Africa|hCoV-19/South Africa/KRISP-K002215/2020|EPI ISL 515612|B.1.1.206|South Africa|2020-07-30	Africa|hCoV-19/South Africa/KRISP-K002616/2020|EPI ISL 535480|B.1.1.56|South Africa|2020-08-01	0.0004033383	Africa
Africa|hCoV-19/South Africa/KRISP-K002216/2020|EPI ISL 515613|B.1.1.206|South Africa|2020-07-18	Africa|hCoV-19/South Africa/KRISP-K002616/2020|EPI ISL 535480|B.1.1.56|South Africa|2020-08-01	0.0003725714	Africa
Africa|hCoV-19/South Africa/KRISP-K002217/2020|EPI ISL 515614|B.1.144|South Africa|2020-07-18	Africa|hCoV-19/South Africa/KRISP-K002616/2020|EPI ISL 535480|B.1.1.56|South Africa|2020-08-01	0.0002421018	Africa
Africa|hCoV-19/South Africa/KRISP-K002218/2020|EPI ISL 515615|B.1.1.206|South Africa|2020-07-17	Africa|hCoV-19/South Africa/KRISP-K002616/2020|EPI ISL 535480|B.1.1.56|South Africa|2020-08-01	0.0005067991	Africa
Africa|hCoV-19/South Africa/KRISP-K002219/2020|EPI ISL 515616|H.1|South Africa|2020-07-21	Africa|hCoV-19/South Africa/KRISP-K002616/2020|EPI ISL 535480|B.1.1.56|South Africa|2020-08-01	0.0002690342	Africa
Africa|hCoV-19/South Africa/KRISP-K002220/2020|EPI ISL 515617|B.1.144|South Africa|2020-07-13	Africa|hCoV-19/South Africa/KRISP-K002616/2020|EPI ISL 535480|B.1.1.56|South Africa|2020-08-01	0.0003801930	Africa
Africa|hCoV-19/South Africa/KRISP-K002221/2020|EPI ISL 515618|B.1.1.206|South Africa|2020-07-20	Africa|hCoV-19/South Africa/KRISP-K002616/2020|EPI ISL 535480|B.1.1.56|South Africa|2020-08-01	0.0003152294	Africa
Africa|hCoV-19/South Africa/KRISP-K002222/2020|EPI ISL 515619|B.1.106|South Africa|2020-07-21	Africa|hCoV-19/South Africa/KRISP-K002616/2020|EPI ISL 535480|B.1.1.56|South Africa|2020-08-01	0.0003362690	Africa
Africa|hCoV-19/South Africa/KRISP-K002223/2020|EPI ISL 515620|C.1|South Africa|2020-07-21	Africa|hCoV-19/South Africa/KRISP-K002616/2020|EPI ISL 535480|B.1.1.56|South Africa|2020-08-01	0.0004439968	Africa
Africa|hCoV-19/South Africa/KRISP-K002225/2020|EPI ISL 515621|B.1.1.206|South Africa|2020-07-21	Africa|hCoV-19/South Africa/KRISP-K002616/2020|EPI ISL 535480|B.1.1.56|South Africa|2020-08-01	0.0004223329	Africa
Africa|hCoV-19/South Africa/KRISP-K002226/2020|EPI ISL 515622|B.1.1.254|South Africa|2020-07-21	Africa|hCoV-19/South Africa/KRISP-K002616/2020|EPI ISL 535480|B.1.1.56|South Africa|2020-08-01	0.0003024583	Africa
Africa|hCoV-19/South Africa/KRISP-K002227/2020|EPI ISL 515623|B.1.237|South Africa|2020-07-21	Africa|hCoV-19/South Africa/KRISP-K002616/2020|EPI ISL 535480|B.1.1.56|South Africa|2020-08-01	0.0005042390	Africa
Africa|hCoV-19/South Africa/KRISP-K002228/2020|EPI ISL 515624|B.1.5|South Africa|2020-07-20	Africa|hCoV-19/South Africa/KRISP-K002616/2020|EPI ISL 535480|B.1.1.56|South Africa|2020-08-01	0.0002795295	Africa
Africa|hCoV-19/South Africa/KRISP-K002229/2020|EPI ISL 515625|B.1.1.206|South Africa|2020-07-21	Africa|hCoV-19/South Africa/KRISP-K002616/2020|EPI ISL 535480|B.1.1.56|South Africa|2020-08-01	0.0004765279	Africa
Africa|hCoV-19/South Africa/KRISP-K002230/2020|EPI ISL 515626|C.1|South Africa|2020-07-21	Africa|hCoV-19/South Africa/KRISP-K002616/2020|EPI ISL 535480|B.1.1.56|South Africa|2020-08-01	0.0004806122	Africa
Africa|hCoV-19/South Africa/KRISP-K002231/2020|EPI ISL 515627|B.1.1|South Africa|2020-07-18	Africa|hCoV-19/South Africa/KRISP-K002616/2020|EPI ISL 535480|B.1.1.56|South Africa|2020-08-01	0.0002688469	Africa
Africa|hCoV-19/South Africa/KRISP-K002234/2020|EPI ISL 515628|C.1|South Africa|2020-07-21	Africa|hCoV-19/South Africa/KRISP-K002616/2020|EPI ISL 535480|B.1.1.56|South Africa|2020-08-01	0.0004705504	Africa
Africa|hCoV-19/South Africa/KRISP-K002237/2020|EPI ISL 515629|C.1|South Africa|2020-07-20	Africa|hCoV-19/South Africa/KRISP-K002616/2020|EPI ISL 535480|B.1.1.56|South Africa|2020-08-01	0.0004419009	Africa
Africa|hCoV-19/South Africa/KRISP-K002238/2020|EPI ISL 515630|B.1.1|South Africa|2020-07-20	Africa|hCoV-19/South Africa/KRISP-K002616/2020|EPI ISL 535480|B.1.1.56|South Africa|2020-08-01	0.0003150562	Africa
Africa|hCoV-19/South Africa/KRISP-K002239/2020|EPI ISL 515631|B.1.1.206|South Africa|2020-07-20	Africa|hCoV-19/South Africa/KRISP-K002616/2020|EPI ISL 535480|B.1.1.56|South Africa|2020-08-01	0.0004033221	Africa
Africa|hCoV-19/South Africa/KRISP-K002242/2020|EPI ISL 515633|B.1.5|South Africa|2020-07-21	Africa|hCoV-19/South Africa/KRISP-K002616/2020|EPI ISL 535480|B.1.1.56|South Africa|2020-08-01	0.0005079557	Africa
Africa|hCoV-19/South Africa/KRISP-K002243/2020|EPI ISL 515634|B.1.1.34|South Africa|2020-07-21	Africa|hCoV-19/South Africa/KRISP-K002616/2020|EPI ISL 535480|B.1.1.56|South Africa|2020-08-01	0.0004369205	Africa
Africa|hCoV-19/South Africa/KRISP-K002244/2020|EPI ISL 515635|B.1.106|South Africa|2020-07-20	Africa|hCoV-19/South Africa/KRISP-K002616/2020|EPI ISL 535480|B.1.1.56|South Africa|2020-08-01	0.0004380451	Africa
Africa|hCoV-19/South Africa/KRISP-K002249/2020|EPI ISL 515636|B.1.1|South Africa|2020-07-21	Africa|hCoV-19/South Africa/KRISP-K002616/2020|EPI ISL 535480|B.1.1.56|South Africa|2020-08-01	0.0003754704	Africa
Africa|hCoV-19/South Africa/KRISP-K002251/2020|EPI ISL 515638|B.1.1|South Africa|2020-07-21	Africa|hCoV-19/South Africa/KRISP-K002616/2020|EPI ISL 535480|B.1.1.56|South Africa|2020-08-01	0.0002718466	Africa
Africa|hCoV-19/South Africa/KRISP-K002253/2020|EPI ISL 515639|B.1.1.117|South Africa|2020-07-21	Africa|hCoV-19/South Africa/KRISP-K002616/2020|EPI ISL 535480|B.1.1.56|South Africa|2020-08-01	0.0003360723	Africa
Africa|hCoV-19/South Africa/KRISP-K002255/2020|EPI ISL 515640|B.1.1|South Africa|2020-07-21	Africa|hCoV-19/South Africa/KRISP-K002616/2020|EPI ISL 535480|B.1.1.56|South Africa|2020-08-01	0.0003034521	Africa
Africa|hCoV-19/South Africa/KRISP-K002256/2020|EPI ISL 515641|B.1.1.56|South Africa|2020-07-21	Africa|hCoV-19/South Africa/KRISP-K002616/2020|EPI ISL 535480|B.1.1.56|South Africa|2020-08-01	0.0001680046	Africa
Africa|hCoV-19/South Africa/KRISP-K002257/2020|EPI ISL 515642|B.1.1.206|South Africa|2020-07-19	Africa|hCoV-19/South Africa/KRISP-K002616/2020|EPI ISL 535480|B.1.1.56|South Africa|2020-08-01	0.0004369396	Africa
Africa|hCoV-19/South Africa/KRISP-K002258/2020|EPI ISL 515643|B.1.1.206|South Africa|2020-07-18	Africa|hCoV-19/South Africa/KRISP-K002616/2020|EPI ISL 535480|B.1.1.56|South Africa|2020-08-01	0.0002688353	Africa
Africa|hCoV-19/South Africa/KRISP-K002259/2020|EPI ISL 515644|C.1|South Africa|2020-07-18	Africa|hCoV-19/South Africa/KRISP-K002616/2020|EPI ISL 535480|B.1.1.56|South Africa|2020-08-01	0.0004369308	Africa
Africa|hCoV-19/South Africa/KRISP-K002260/2020|EPI ISL 515645|B.1.5|South Africa|2020-07-16	Africa|hCoV-19/South Africa/KRISP-K002616/2020|EPI ISL 535480|B.1.1.56|South Africa|2020-08-01	0.0004706153	Africa
Africa|hCoV-19/South Africa/KRISP-K002263/2020|EPI ISL 515646|B.1.1.206|South Africa|2020-07-19	Africa|hCoV-19/South Africa/KRISP-K002616/2020|EPI ISL 535480|B.1.1.56|South Africa|2020-08-01	0.0004407161	Africa
Africa|hCoV-19/South Africa/KRISP-K002264/2020|EPI ISL 515647|B.1.1.206|South Africa|2020-07-19	Africa|hCoV-19/South Africa/KRISP-K002616/2020|EPI ISL 535480|B.1.1.56|South Africa|2020-08-01	0.0003697031	Africa
Africa|hCoV-19/South Africa/KRISP-K002265/2020|EPI ISL 515648|B.1.1.62|South Africa|2020-07-20	Africa|hCoV-19/South Africa/KRISP-K002616/2020|EPI ISL 535480|B.1.1.56|South Africa|2020-08-01	0.0003749792	Africa
Africa|hCoV-19/South Africa/KRISP-K002266/2020|EPI ISL 515649|H.1|South Africa|2020-07-20	Africa|hCoV-19/South Africa/KRISP-K002616/2020|EPI ISL 535480|B.1.1.56|South Africa|2020-08-01	0.0003027237	Africa
Africa|hCoV-19/South Africa/KRISP-K002268/2020|EPI ISL 515650|C.1|South Africa|2020-07-20	Africa|hCoV-19/South Africa/KRISP-K002616/2020|EPI ISL 535480|B.1.1.56|South Africa|2020-08-01	0.0004369309	Africa
Africa|hCoV-19/South Africa/KRISP-K002269/2020|EPI ISL 515651|B.1.1.1|South Africa|2020-07-21	Africa|hCoV-19/South Africa/KRISP-K002616/2020|EPI ISL 535480|B.1.1.56|South Africa|2020-08-01	0.0003696958	Africa
Africa|hCoV-19/South Africa/KRISP-K002270/2020|EPI ISL 515652|B.1.1.206|South Africa|2020-07-20	Africa|hCoV-19/South Africa/KRISP-K002616/2020|EPI ISL 535480|B.1.1.56|South Africa|2020-08-01	0.0003706461	Africa
Africa|hCoV-19/South Africa/KRISP-K002271/2020|EPI ISL 515653|B.1.1.206|South Africa|2020-07-19	Africa|hCoV-19/South Africa/KRISP-K002616/2020|EPI ISL 535480|B.1.1.56|South Africa|2020-08-01	0.0002688353	Africa
Africa|hCoV-19/South Africa/KRISP-K002273/2020|EPI ISL 515654|C.1|South Africa|2020-07-21	Africa|hCoV-19/South Africa/KRISP-K002616/2020|EPI ISL 535480|B.1.1.56|South Africa|2020-08-01	0.0005041713	Africa
Africa|hCoV-19/South Africa/KRISP-K002274/2020|EPI ISL 515655|B.1.1.206|South Africa|2020-07-21	Africa|hCoV-19/South Africa/KRISP-K002616/2020|EPI ISL 535480|B.1.1.56|South Africa|2020-08-01	0.0003696797	Africa
Africa|hCoV-19/South Africa/KRISP-K002278/2020|EPI ISL 515658|B.1.1.206|South Africa|2020-07-21	Africa|hCoV-19/South Africa/KRISP-K002616/2020|EPI ISL 535480|B.1.1.56|South Africa|2020-08-01	0.0004705914	Africa
Africa|hCoV-19/South Africa/KRISP-K002279/2020|EPI ISL 515659|B.1.1.206|South Africa|2020-07-21	Africa|hCoV-19/South Africa/KRISP-K002616/2020|EPI ISL 535480|B.1.1.56|South Africa|2020-08-01	0.0004705914	Africa
Africa|hCoV-19/South Africa/KRISP-K002280/2020|EPI ISL 515660|C.1|South Africa|2020-07-21	Africa|hCoV-19/South Africa/KRISP-K002616/2020|EPI ISL 535480|B.1.1.56|South Africa|2020-08-01	0.0004705820	Africa
Africa|hCoV-19/South Africa/KRISP-K002281/2020|EPI ISL 515661|B.1.1.1|South Africa|2020-07-21	Africa|hCoV-19/South Africa/KRISP-K002616/2020|EPI ISL 535480|B.1.1.56|South Africa|2020-08-01	0.0003024530	Africa
Africa|hCoV-19/South Africa/KRISP-K002282/2020|EPI ISL 515662|C.2|South Africa|2020-07-21	Africa|hCoV-19/South Africa/KRISP-K002616/2020|EPI ISL 535480|B.1.1.56|South Africa|2020-08-01	0.0005377936	Africa
Africa|hCoV-19/South Africa/KRISP-K002283/2020|EPI ISL 515663|B.1.1.206|South Africa|2020-07-12	Africa|hCoV-19/South Africa/KRISP-K002616/2020|EPI ISL 535480|B.1.1.56|South Africa|2020-08-01	0.0003066494	Africa
Africa|hCoV-19/South Africa/KRISP-K002284/2020|EPI ISL 515664|B.1.1.206|South Africa|2020-07-21	Africa|hCoV-19/South Africa/KRISP-K002616/2020|EPI ISL 535480|B.1.1.56|South Africa|2020-08-01	0.0005583336	Africa
Africa|hCoV-19/South Africa/KRISP-K002287/2020|EPI ISL 515665|B.1.1.206|South Africa|2020-07-19	Africa|hCoV-19/South Africa/KRISP-K002616/2020|EPI ISL 535480|B.1.1.56|South Africa|2020-08-01	0.0004033298	Africa
Africa|hCoV-19/South Africa/KRISP-K002288/2020|EPI ISL 515666|B.1.1.206|South Africa|2020-07-21	Africa|hCoV-19/South Africa/KRISP-K002616/2020|EPI ISL 535480|B.1.1.56|South Africa|2020-08-01	0.0004705393	Africa
Africa|hCoV-19/South Africa/KRISP-K002289/2020|EPI ISL 515667|B.1.1.34|South Africa|2020-07-20	Africa|hCoV-19/South Africa/KRISP-K002616/2020|EPI ISL 535480|B.1.1.56|South Africa|2020-08-01	0.0003389228	Africa
Africa|hCoV-19/South Africa/KRISP-K002290/2020|EPI ISL 515668|B.1.1.206|South Africa|2020-07-23	Africa|hCoV-19/South Africa/KRISP-K002616/2020|EPI ISL 535480|B.1.1.56|South Africa|2020-08-01	0.0003697032	Africa
Africa|hCoV-19/South Africa/KRISP-K002291/2020|EPI ISL 515669|C.1|South Africa|2020-07-22	Africa|hCoV-19/South Africa/KRISP-K002616/2020|EPI ISL 535480|B.1.1.56|South Africa|2020-08-01	0.0006391603	Africa
Africa|hCoV-19/South Africa/KRISP-K002292/2020|EPI ISL 515670|B.1.1.206|South Africa|2020-07-22	Africa|hCoV-19/South Africa/KRISP-K002616/2020|EPI ISL 535480|B.1.1.56|South Africa|2020-08-01	0.0003410655	Africa
Africa|hCoV-19/South Africa/KRISP-K002293/2020|EPI ISL 515671|C.1|South Africa|2020-07-23	Africa|hCoV-19/South Africa/KRISP-K002616/2020|EPI ISL 535480|B.1.1.56|South Africa|2020-08-01	0.0005714172	Africa
Africa|hCoV-19/South Africa/KRISP-K002295/2020|EPI ISL 515672|B.1.1.206|South Africa|2020-07-23	Africa|hCoV-19/South Africa/KRISP-K002616/2020|EPI ISL 535480|B.1.1.56|South Africa|2020-08-01	0.0003696958	Africa
Africa|hCoV-19/South Africa/KRISP-K002296/2020|EPI ISL 515673|B.1.1.206|South Africa|2020-07-21	Africa|hCoV-19/South Africa/KRISP-K002616/2020|EPI ISL 535480|B.1.1.56|South Africa|2020-08-01	0.0002833960	Africa
Africa|hCoV-19/South Africa/KRISP-K002297/2020|EPI ISL 515674|C.6|South Africa|2020-07-20	Africa|hCoV-19/South Africa/KRISP-K002616/2020|EPI ISL 535480|B.1.1.56|South Africa|2020-08-01	0.0005717450	Africa
Africa|hCoV-19/South Africa/KRISP-K002298/2020|EPI ISL 515675|B.1.1.206|South Africa|2020-07-23	Africa|hCoV-19/South Africa/KRISP-K002616/2020|EPI ISL 535480|B.1.1.56|South Africa|2020-08-01	0.0003028660	Africa
Africa|hCoV-19/South Africa/KRISP-K002299/2020|EPI ISL 515676|H.1|South Africa|2020-07-22	Africa|hCoV-19/South Africa/KRISP-K002616/2020|EPI ISL 535480|B.1.1.56|South Africa|2020-08-01	0.0002688650	Africa
Africa|hCoV-19/South Africa/KRISP-K002300/2020|EPI ISL 515677|C.1|South Africa|2020-07-21	Africa|hCoV-19/South Africa/KRISP-K002616/2020|EPI ISL 535480|B.1.1.56|South Africa|2020-08-01	0.0006444644	Africa
Africa|hCoV-19/South Africa/KRISP-K002301/2020|EPI ISL 515678|B.1.1.206|South Africa|2020-07-22	Africa|hCoV-19/South Africa/KRISP-K002616/2020|EPI ISL 535480|B.1.1.56|South Africa|2020-08-01	0.0004033126	Africa
Africa|hCoV-19/South Africa/KRISP-K002303/2020|EPI ISL 515680|C.1|South Africa|2020-07-23	Africa|hCoV-19/South Africa/KRISP-K002616/2020|EPI ISL 535480|B.1.1.56|South Africa|2020-08-01	0.0005714556	Africa
Africa|hCoV-19/South Africa/KRISP-K002304/2020|EPI ISL 515681|C.1|South Africa|2020-07-23	Africa|hCoV-19/South Africa/KRISP-K002616/2020|EPI ISL 535480|B.1.1.56|South Africa|2020-08-01	0.0005714172	Africa
Africa|hCoV-19/South Africa/KRISP-K002306/2020|EPI ISL 515682|B.1.1.206|South Africa|2020-07-21	Africa|hCoV-19/South Africa/KRISP-K002616/2020|EPI ISL 535480|B.1.1.56|South Africa|2020-08-01	0.0005714557	Africa
Africa|hCoV-19/South Africa/KRISP-K002307/2020|EPI ISL 515683|B.1.1.206|South Africa|2020-07-23	Africa|hCoV-19/South Africa/KRISP-K002616/2020|EPI ISL 535480|B.1.1.56|South Africa|2020-08-01	0.0004369308	Africa
Africa|hCoV-19/South Africa/KRISP-K002308/2020|EPI ISL 515684|B.1.1.206|South Africa|2020-07-22	Africa|hCoV-19/South Africa/KRISP-K002616/2020|EPI ISL 535480|B.1.1.56|South Africa|2020-08-01	0.0003697119	Africa
Africa|hCoV-19/South Africa/KRISP-K002309/2020|EPI ISL 515685|B.1.1|South Africa|2020-07-23	Africa|hCoV-19/South Africa/KRISP-K002616/2020|EPI ISL 535480|B.1.1.56|South Africa|2020-08-01	0.0003043097	Africa
Africa|hCoV-19/South Africa/KRISP-K002310/2020|EPI ISL 515686|B.1.1.206|South Africa|2020-07-23	Africa|hCoV-19/South Africa/KRISP-K002616/2020|EPI ISL 535480|B.1.1.56|South Africa|2020-08-01	0.0005053822	Africa
Africa|hCoV-19/South Africa/KRISP-K002311/2020|EPI ISL 515687|C.9|South Africa|2020-07-22	Africa|hCoV-19/South Africa/KRISP-K002616/2020|EPI ISL 535480|B.1.1.56|South Africa|2020-08-01	0.0005378405	Africa
Africa|hCoV-19/South Africa/KRISP-K002312/2020|EPI ISL 515688|B.1.1.206|South Africa|2020-07-22	Africa|hCoV-19/South Africa/KRISP-K002616/2020|EPI ISL 535480|B.1.1.56|South Africa|2020-08-01	0.0003696884	Africa
Africa|hCoV-19/South Africa/KRISP-K002313/2020|EPI ISL 515689|B.1.140|South Africa|2020-07-22	Africa|hCoV-19/South Africa/KRISP-K002616/2020|EPI ISL 535480|B.1.1.56|South Africa|2020-08-01	0.0006387973	Africa
Africa|hCoV-19/South Africa/KRISP-K002314/2020|EPI ISL 515690|B.1.5|South Africa|2020-07-22	Africa|hCoV-19/South Africa/KRISP-K002616/2020|EPI ISL 535480|B.1.1.56|South Africa|2020-08-01	0.0004735117	Africa
Africa|hCoV-19/South Africa/KRISP-K002315/2020|EPI ISL 515691|B.1.5|South Africa|2020-07-22	Africa|hCoV-19/South Africa/KRISP-K002616/2020|EPI ISL 535480|B.1.1.56|South Africa|2020-08-01	0.0005378912	Africa
Africa|hCoV-19/South Africa/KRISP-K002316/2020|EPI ISL 515692|B.1.1.206|South Africa|2020-07-22	Africa|hCoV-19/South Africa/KRISP-K002616/2020|EPI ISL 535480|B.1.1.56|South Africa|2020-08-01	0.0004039043	Africa
Africa|hCoV-19/South Africa/KRISP-K002318/2020|EPI ISL 515694|B.1.1.206|South Africa|2020-07-22	Africa|hCoV-19/South Africa/KRISP-K002616/2020|EPI ISL 535480|B.1.1.56|South Africa|2020-08-01	0.0004705803	Africa
Africa|hCoV-19/South Africa/KRISP-K002319/2020|EPI ISL 515695|H.1|South Africa|2020-07-22	Africa|hCoV-19/South Africa/KRISP-K002616/2020|EPI ISL 535480|B.1.1.56|South Africa|2020-08-01	0.0003083933	Africa
Africa|hCoV-19/South Africa/KRISP-K002320/2020|EPI ISL 515696|B.1.5|South Africa|2020-07-22	Africa|hCoV-19/South Africa/KRISP-K002616/2020|EPI ISL 535480|B.1.1.56|South Africa|2020-08-01	0.0004706151	Africa
Africa|hCoV-19/South Africa/KRISP-K002321/2020|EPI ISL 515697|B.1.1.273|South Africa|2020-07-22	Africa|hCoV-19/South Africa/KRISP-K002616/2020|EPI ISL 535480|B.1.1.56|South Africa|2020-08-01	0.0004033221	Africa
Africa|hCoV-19/South Africa/KRISP-K002322/2020|EPI ISL 515698|B.1.5|South Africa|2020-07-22	Africa|hCoV-19/South Africa/KRISP-K002616/2020|EPI ISL 535480|B.1.1.56|South Africa|2020-08-01	0.0003024732	Africa
Africa|hCoV-19/South Africa/KRISP-K002323/2020|EPI ISL 515699|B.1.1.206|South Africa|2020-07-23	Africa|hCoV-19/South Africa/KRISP-K002616/2020|EPI ISL 535480|B.1.1.56|South Africa|2020-08-01	0.0003697045	Africa
Africa|hCoV-19/South Africa/KRISP-K002325/2020|EPI ISL 515701|B.1.1.206|South Africa|2020-07-22	Africa|hCoV-19/South Africa/KRISP-K002616/2020|EPI ISL 535480|B.1.1.56|South Africa|2020-08-01	0.0005042593	Africa
Africa|hCoV-19/South Africa/KRISP-K002326/2020|EPI ISL 515702|B.1.1.206|South Africa|2020-07-22	Africa|hCoV-19/South Africa/KRISP-K002616/2020|EPI ISL 535480|B.1.1.56|South Africa|2020-08-01	0.0005378982	Africa
Africa|hCoV-19/South Africa/KRISP-K002327/2020|EPI ISL 515703|B.1.1.206|South Africa|2020-07-14	Africa|hCoV-19/South Africa/KRISP-K002616/2020|EPI ISL 535480|B.1.1.56|South Africa|2020-08-01	0.0004033302	Africa
Africa|hCoV-19/South Africa/KRISP-K002329/2020|EPI ISL 515705|B.1.1.10|South Africa|2020-07-22	Africa|hCoV-19/South Africa/KRISP-K002616/2020|EPI ISL 535480|B.1.1.56|South Africa|2020-08-01	0.0002016271	Africa
Africa|hCoV-19/South Africa/KRISP-K002331/2020|EPI ISL 515706|H.1|South Africa|2020-07-22	Africa|hCoV-19/South Africa/KRISP-K002616/2020|EPI ISL 535480|B.1.1.56|South Africa|2020-08-01	0.0002352419	Africa
Africa|hCoV-19/South Africa/KRISP-K002332/2020|EPI ISL 515707|B.1.1.206|South Africa|2020-07-23	Africa|hCoV-19/South Africa/KRISP-K002616/2020|EPI ISL 535480|B.1.1.56|South Africa|2020-08-01	0.0003696871	Africa
Africa|hCoV-19/South Africa/KRISP-K002333/2020|EPI ISL 515708|B.1.1.206|South Africa|2020-07-22	Africa|hCoV-19/South Africa/KRISP-K002616/2020|EPI ISL 535480|B.1.1.56|South Africa|2020-08-01	0.0005379216	Africa
Africa|hCoV-19/South Africa/KRISP-K002335/2020|EPI ISL 515709|B.1.1|South Africa|2020-07-23	Africa|hCoV-19/South Africa/KRISP-K002616/2020|EPI ISL 535480|B.1.1.56|South Africa|2020-08-01	0.0002352364	Africa
Africa|hCoV-19/South Africa/KRISP-K002336/2020|EPI ISL 515710|C.1|South Africa|2020-07-23	Africa|hCoV-19/South Africa/KRISP-K002616/2020|EPI ISL 535480|B.1.1.56|South Africa|2020-08-01	0.0005378298	Africa
Africa|hCoV-19/South Africa/KRISP-K002337/2020|EPI ISL 515711|B.1.1.99|South Africa|2020-07-22	Africa|hCoV-19/South Africa/KRISP-K002616/2020|EPI ISL 535480|B.1.1.56|South Africa|2020-08-01	0.0002688416	Africa
Africa|hCoV-19/South Africa/KRISP-K002341/2020|EPI ISL 515714|B.1|South Africa|2020-07-22	Africa|hCoV-19/South Africa/KRISP-K002616/2020|EPI ISL 535480|B.1.1.56|South Africa|2020-08-01	0.0003697045	Africa
Africa|hCoV-19/South Africa/KRISP-K002343/2020|EPI ISL 515716|B.1.1.206|South Africa|2020-07-23	Africa|hCoV-19/South Africa/KRISP-K002616/2020|EPI ISL 535480|B.1.1.56|South Africa|2020-08-01	0.0004369499	Africa
Africa|hCoV-19/South Africa/KRISP-K002345/2020|EPI ISL 515717|B.1.1.206|South Africa|2020-07-21	Africa|hCoV-19/South Africa/KRISP-K002616/2020|EPI ISL 535480|B.1.1.56|South Africa|2020-08-01	0.0006189377	Africa
Africa|hCoV-19/South Africa/KRISP-K002346/2020|EPI ISL 515718|B.1.1.273|South Africa|2020-07-23	Africa|hCoV-19/South Africa/KRISP-K002616/2020|EPI ISL 535480|B.1.1.56|South Africa|2020-08-01	0.0003712731	Africa
Africa|hCoV-19/South Africa/KRISP-K002347/2020|EPI ISL 515719|B.1.1.206|South Africa|2020-07-23	Africa|hCoV-19/South Africa/KRISP-K002616/2020|EPI ISL 535480|B.1.1.56|South Africa|2020-08-01	0.0004369602	Africa
Africa|hCoV-19/South Africa/KRISP-K002348/2020|EPI ISL 515720|B.1.1|South Africa|2020-07-22	Africa|hCoV-19/South Africa/KRISP-K002616/2020|EPI ISL 535480|B.1.1.56|South Africa|2020-08-01	0.0004033126	Africa
Africa|hCoV-19/South Africa/KRISP-K002349/2020|EPI ISL 515721|B.1.1.206|South Africa|2020-07-10	Africa|hCoV-19/South Africa/KRISP-K002616/2020|EPI ISL 535480|B.1.1.56|South Africa|2020-08-01	0.0004369793	Africa
Africa|hCoV-19/South Africa/KRISP-K002350/2020|EPI ISL 515722|B.1.1.34|South Africa|2020-07-21	Africa|hCoV-19/South Africa/KRISP-K002616/2020|EPI ISL 535480|B.1.1.56|South Africa|2020-08-01	0.0005042271	Africa
Africa|hCoV-19/South Africa/KRISP-K002352/2020|EPI ISL 515724|C.9|South Africa|2020-07-21	Africa|hCoV-19/South Africa/KRISP-K002616/2020|EPI ISL 535480|B.1.1.56|South Africa|2020-08-01	0.0005714556	Africa
Africa|hCoV-19/South Africa/KRISP-K002353/2020|EPI ISL 515725|C.1|South Africa|2020-07-22	Africa|hCoV-19/South Africa/KRISP-K002616/2020|EPI ISL 535480|B.1.1.56|South Africa|2020-08-01	0.0005381680	Africa
Africa|hCoV-19/South Africa/KRISP-K002354/2020|EPI ISL 515726|B.1.1.206|South Africa|2020-07-21	Africa|hCoV-19/South Africa/KRISP-K002616/2020|EPI ISL 535480|B.1.1.56|South Africa|2020-08-01	0.0003442585	Africa
Africa|hCoV-19/South Africa/KRISP-K002357/2020|EPI ISL 515728|B.1.1.273|South Africa|2020-07-21	Africa|hCoV-19/South Africa/KRISP-K002616/2020|EPI ISL 535480|B.1.1.56|South Africa|2020-08-01	0.0004033045	Africa
Africa|hCoV-19/South Africa/KRISP-K002358/2020|EPI ISL 515729|B.1.1.206|South Africa|2020-07-21	Africa|hCoV-19/South Africa/KRISP-K002616/2020|EPI ISL 535480|B.1.1.56|South Africa|2020-08-01	0.0004369205	Africa
Africa|hCoV-19/South Africa/KRISP-K002359/2020|EPI ISL 515730|B.1.1.206|South Africa|2020-07-22	Africa|hCoV-19/South Africa/KRISP-K002616/2020|EPI ISL 535480|B.1.1.56|South Africa|2020-08-01	0.0004705914	Africa
Africa|hCoV-19/South Africa/KRISP-K002363/2020|EPI ISL 515731|B.1.1|South Africa|2020-07-21	Africa|hCoV-19/South Africa/KRISP-K002616/2020|EPI ISL 535480|B.1.1.56|South Africa|2020-08-01	0.0002688353	Africa
Africa|hCoV-19/South Africa/KRISP-K002364/2020|EPI ISL 515732|B.1.1.206|South Africa|2020-07-14	Africa|hCoV-19/South Africa/KRISP-K002616/2020|EPI ISL 535480|B.1.1.56|South Africa|2020-08-01	0.0004369308	Africa
Africa|hCoV-19/South Africa/KRISP-K002365/2020|EPI ISL 515733|B.1.1.273|South Africa|2020-07-22	Africa|hCoV-19/South Africa/KRISP-K002616/2020|EPI ISL 535480|B.1.1.56|South Africa|2020-08-01	0.0004033221	Africa
Africa|hCoV-19/South Africa/KRISP-K002366/2020|EPI ISL 515734|B.1.1.206|South Africa|2020-07-21	Africa|hCoV-19/South Africa/KRISP-K002616/2020|EPI ISL 535480|B.1.1.56|South Africa|2020-08-01	0.0003697032	Africa
Africa|hCoV-19/South Africa/KRISP-K002367/2020|EPI ISL 515735|C.1|South Africa|2020-07-22	Africa|hCoV-19/South Africa/KRISP-K002616/2020|EPI ISL 535480|B.1.1.56|South Africa|2020-08-01	0.0005449040	Africa
Africa|hCoV-19/South Africa/KRISP-K002368/2020|EPI ISL 515736|B.1.1.206|South Africa|2020-07-22	Africa|hCoV-19/South Africa/KRISP-K002616/2020|EPI ISL 535480|B.1.1.56|South Africa|2020-08-01	0.0003024529	Africa
Africa|hCoV-19/South Africa/KRISP-K002369/2020|EPI ISL 515737|C.1|South Africa|2020-07-22	Africa|hCoV-19/South Africa/KRISP-K002616/2020|EPI ISL 535480|B.1.1.56|South Africa|2020-08-01	0.0004705914	Africa
Africa|hCoV-19/South Africa/KRISP-K002370/2020|EPI ISL 515738|B.1.1.62|South Africa|2020-07-22	Africa|hCoV-19/South Africa/KRISP-K002616/2020|EPI ISL 535480|B.1.1.56|South Africa|2020-08-01	0.0004398724	Africa
Africa|hCoV-19/South Africa/KRISP-K002371/2020|EPI ISL 515739|C.1|South Africa|2020-07-22	Africa|hCoV-19/South Africa/KRISP-K002616/2020|EPI ISL 535480|B.1.1.56|South Africa|2020-08-01	0.0005042053	Africa
Africa|hCoV-19/South Africa/KRISP-K002372/2020|EPI ISL 515740|H.1|South Africa|2020-07-20	Africa|hCoV-19/South Africa/KRISP-K002616/2020|EPI ISL 535480|B.1.1.56|South Africa|2020-08-01	0.0003024733	Africa
Africa|hCoV-19/South Africa/KRISP-K002375/2020|EPI ISL 515741|B.1.1|South Africa|2020-07-21	Africa|hCoV-19/South Africa/KRISP-K002616/2020|EPI ISL 535480|B.1.1.56|South Africa|2020-08-01	0.0002703614	Africa
Africa|hCoV-19/South Africa/KRISP-K002376/2020|EPI ISL 515742|B.1.1|South Africa|2020-07-22	Africa|hCoV-19/South Africa/KRISP-K002616/2020|EPI ISL 535480|B.1.1.56|South Africa|2020-08-01	0.0002373931	Africa
Africa|hCoV-19/South Africa/KRISP-K002377/2020|EPI ISL 515743|B.1.1.206|South Africa|2020-07-22	Africa|hCoV-19/South Africa/KRISP-K002616/2020|EPI ISL 535480|B.1.1.56|South Africa|2020-08-01	0.0005378513	Africa
Africa|hCoV-19/South Africa/KRISP-K002378/2020|EPI ISL 515744|B.1|South Africa|2020-07-20	Africa|hCoV-19/South Africa/KRISP-K002616/2020|EPI ISL 535480|B.1.1.56|South Africa|2020-08-01	0.0005379020	Africa
Africa|hCoV-19/South Africa/KRISP-K002379/2020|EPI ISL 515745|C.1|South Africa|2020-07-22	Africa|hCoV-19/South Africa/KRISP-K002616/2020|EPI ISL 535480|B.1.1.56|South Africa|2020-08-01	0.0004050822	Africa
Africa|hCoV-19/South Africa/KRISP-K002380/2020|EPI ISL 515746|B.1.1|South Africa|2020-07-22	Africa|hCoV-19/South Africa/KRISP-K002616/2020|EPI ISL 535480|B.1.1.56|South Africa|2020-08-01	0.0002375164	Africa
Africa|hCoV-19/South Africa/KRISP-K002381/2020|EPI ISL 515747|B.1.1|South Africa|2020-07-17	Africa|hCoV-19/South Africa/KRISP-K002616/2020|EPI ISL 535480|B.1.1.56|South Africa|2020-08-01	0.0003031210	Africa
Africa|hCoV-19/South Africa/KRISP-K002382/2020|EPI ISL 515748|B.1.1.206|South Africa|2020-07-22	Africa|hCoV-19/South Africa/KRISP-K002616/2020|EPI ISL 535480|B.1.1.56|South Africa|2020-08-01	0.0004369499	Africa
Africa|hCoV-19/South Africa/KRISP-K002383/2020|EPI ISL 515749|B.1.1.206|South Africa|2020-07-20	Africa|hCoV-19/South Africa/KRISP-K002616/2020|EPI ISL 535480|B.1.1.56|South Africa|2020-08-01	0.0003696958	Africa
Africa|hCoV-19/South Africa/KRISP-K002384/2020|EPI ISL 515750|B.1.1.273|South Africa|2020-07-22	Africa|hCoV-19/South Africa/KRISP-K002616/2020|EPI ISL 535480|B.1.1.56|South Africa|2020-08-01	0.0002710207	Africa
Africa|hCoV-19/South Africa/KRISP-K002385/2020|EPI ISL 515751|B.1.1.206|South Africa|2020-07-22	Africa|hCoV-19/South Africa/KRISP-K002616/2020|EPI ISL 535480|B.1.1.56|South Africa|2020-08-01	0.0003360724	Africa
Africa|hCoV-19/South Africa/KRISP-K002386/2020|EPI ISL 515752|B.1.1.206|South Africa|2020-07-21	Africa|hCoV-19/South Africa/KRISP-K002616/2020|EPI ISL 535480|B.1.1.56|South Africa|2020-08-01	0.0004032856	Africa
Africa|hCoV-19/South Africa/KRISP-K002387/2020|EPI ISL 515753|B.1.1.64|South Africa|2020-07-22	Africa|hCoV-19/South Africa/KRISP-K002616/2020|EPI ISL 535480|B.1.1.56|South Africa|2020-08-01	0.0003024458	Africa
Africa|hCoV-19/South Africa/KRISP-K002388/2020|EPI ISL 515754|B.1.1.206|South Africa|2020-07-22	Africa|hCoV-19/South Africa/KRISP-K002616/2020|EPI ISL 535480|B.1.1.56|South Africa|2020-08-01	0.0004369396	Africa
Africa|hCoV-19/South Africa/KRISP-K002390/2020|EPI ISL 515755|B.1|South Africa|2020-07-25	Africa|hCoV-19/South Africa/KRISP-K002616/2020|EPI ISL 535480|B.1.1.56|South Africa|2020-08-01	0.0003401225	Africa
Africa|hCoV-19/South Africa/KRISP-K002391/2020|EPI ISL 515756|B.1.1.57|South Africa|2020-07-21	Africa|hCoV-19/South Africa/KRISP-K002616/2020|EPI ISL 535480|B.1.1.56|South Africa|2020-08-01	0.0003727483	Africa
Africa|hCoV-19/South Africa/KRISP-K002392/2020|EPI ISL 515757|B.1.1|South Africa|2020-07-27	Africa|hCoV-19/South Africa/KRISP-K002616/2020|EPI ISL 535480|B.1.1.56|South Africa|2020-08-01	0.0003696959	Africa
Africa|hCoV-19/South Africa/KRISP-K002393/2020|EPI ISL 515758|B.1.1|South Africa|2020-07-28	Africa|hCoV-19/South Africa/KRISP-K002616/2020|EPI ISL 535480|B.1.1.56|South Africa|2020-08-01	0.0002016183	Africa
Africa|hCoV-19/South Africa/KRISP-K002394/2020|EPI ISL 515759|C.1|South Africa|2020-07-28	Africa|hCoV-19/South Africa/KRISP-K002616/2020|EPI ISL 535480|B.1.1.56|South Africa|2020-08-01	0.0006072502	Africa
Africa|hCoV-19/South Africa/KRISP-K002395/2020|EPI ISL 515760|B.1.1.273|South Africa|2020-07-28	Africa|hCoV-19/South Africa/KRISP-K002616/2020|EPI ISL 535480|B.1.1.56|South Africa|2020-08-01	0.0005041832	Africa
Africa|hCoV-19/South Africa/KRISP-K002396/2020|EPI ISL 515761|H.1|South Africa|2020-07-30	Africa|hCoV-19/South Africa/KRISP-K002616/2020|EPI ISL 535480|B.1.1.56|South Africa|2020-08-01	0.0002806968	Africa
Africa|hCoV-19/South Africa/KRISP-K002398/2020|EPI ISL 515762|B.1.1.117|South Africa|2020-07-27	Africa|hCoV-19/South Africa/KRISP-K002616/2020|EPI ISL 535480|B.1.1.56|South Africa|2020-08-01	0.0003360726	Africa
Africa|hCoV-19/South Africa/KRISP-K002399/2020|EPI ISL 515763|B.1.1.62|South Africa|2020-07-30	Africa|hCoV-19/South Africa/KRISP-K002616/2020|EPI ISL 535480|B.1.1.56|South Africa|2020-08-01	0.0004369499	Africa
Africa|hCoV-19/South Africa/KRISP-K002400/2020|EPI ISL 515764|B.1.1.206|South Africa|2020-07-30	Africa|hCoV-19/South Africa/KRISP-K002616/2020|EPI ISL 535480|B.1.1.56|South Africa|2020-08-01	0.0004032856	Africa
Africa|hCoV-19/South Africa/KRISP-K002403/2020|EPI ISL 515767|B.1.1.117|South Africa|2020-07-24	Africa|hCoV-19/South Africa/KRISP-K002616/2020|EPI ISL 535480|B.1.1.56|South Africa|2020-08-01	0.0003360724	Africa
Africa|hCoV-19/South Africa/KRISP-K002404/2020|EPI ISL 515768|C.1|South Africa|2020-07-27	Africa|hCoV-19/South Africa/KRISP-K002616/2020|EPI ISL 535480|B.1.1.56|South Africa|2020-08-01	0.0006099038	Africa
Africa|hCoV-19/South Africa/KRISP-K002405/2020|EPI ISL 515769|B.1.1.273|South Africa|2020-07-27	Africa|hCoV-19/South Africa/KRISP-K002616/2020|EPI ISL 535480|B.1.1.56|South Africa|2020-08-01	0.0002688533	Africa
Africa|hCoV-19/South Africa/KRISP-K002406/2020|EPI ISL 515770|B.1.1.57|South Africa|2020-07-29	Africa|hCoV-19/South Africa/KRISP-K002616/2020|EPI ISL 535480|B.1.1.56|South Africa|2020-08-01	0.0003388586	Africa
Africa|hCoV-19/South Africa/KRISP-K002407/2020|EPI ISL 515771|B.1.1.273|South Africa|2020-07-30	Africa|hCoV-19/South Africa/KRISP-K002616/2020|EPI ISL 535480|B.1.1.56|South Africa|2020-08-01	0.0003697281	Africa
Africa|hCoV-19/South Africa/KRISP-K002408/2020|EPI ISL 515772|B.1.5|South Africa|2020-07-28	Africa|hCoV-19/South Africa/KRISP-K002616/2020|EPI ISL 535480|B.1.1.56|South Africa|2020-08-01	0.0003414078	Africa
Africa|hCoV-19/South Africa/KRISP-K002411/2020|EPI ISL 515773|C.9|South Africa|2020-07-29	Africa|hCoV-19/South Africa/KRISP-K002616/2020|EPI ISL 535480|B.1.1.56|South Africa|2020-08-01	0.0005377936	Africa
Africa|hCoV-19/South Africa/KRISP-K002412/2020|EPI ISL 515774|B.1.1|South Africa|2020-07-28	Africa|hCoV-19/South Africa/KRISP-K002616/2020|EPI ISL 535480|B.1.1.56|South Africa|2020-08-01	0.0003050254	Africa
Africa|hCoV-19/South Africa/KRISP-K002413/2020|EPI ISL 515775|B.1.1.206|South Africa|2020-07-24	Africa|hCoV-19/South Africa/KRISP-K002616/2020|EPI ISL 535480|B.1.1.56|South Africa|2020-08-01	0.0005378513	Africa
Africa|hCoV-19/South Africa/KRISP-K002414/2020|EPI ISL 515776|B.1.1.206|South Africa|2020-07-24	Africa|hCoV-19/South Africa/KRISP-K002616/2020|EPI ISL 535480|B.1.1.56|South Africa|2020-08-01	0.0003360723	Africa
Africa|hCoV-19/South Africa/KRISP-K002415/2020|EPI ISL 515777|B.1.1.206|South Africa|2020-07-29	Africa|hCoV-19/South Africa/KRISP-K002616/2020|EPI ISL 535480|B.1.1.56|South Africa|2020-08-01	0.0004369499	Africa
Africa|hCoV-19/South Africa/KRISP-K002416/2020|EPI ISL 515778|B.1.1.206|South Africa|2020-07-30	Africa|hCoV-19/South Africa/KRISP-K002616/2020|EPI ISL 535480|B.1.1.56|South Africa|2020-08-01	0.0005042153	Africa
Africa|hCoV-19/South Africa/KRISP-K002417/2020|EPI ISL 515779|B.1.1.206|South Africa|2020-07-30	Africa|hCoV-19/South Africa/KRISP-K002616/2020|EPI ISL 535480|B.1.1.56|South Africa|2020-08-01	0.0003142063	Africa
Africa|hCoV-19/South Africa/KRISP-K002418/2020|EPI ISL 515780|B.1.1.206|South Africa|2020-07-30	Africa|hCoV-19/South Africa/KRISP-K002616/2020|EPI ISL 535480|B.1.1.56|South Africa|2020-08-01	0.0003360724	Africa
Africa|hCoV-19/South Africa/KRISP-K002419/2020|EPI ISL 515781|B.1.1.206|South Africa|2020-07-30	Africa|hCoV-19/South Africa/KRISP-K002616/2020|EPI ISL 535480|B.1.1.56|South Africa|2020-08-01	0.0003360723	Africa
Africa|hCoV-19/South Africa/KRISP-K002420/2020|EPI ISL 515782|B.1.1.206|South Africa|2020-07-30	Africa|hCoV-19/South Africa/KRISP-K002616/2020|EPI ISL 535480|B.1.1.56|South Africa|2020-08-01	0.0003697032	Africa
Africa|hCoV-19/South Africa/KRISP-K002421/2020|EPI ISL 515783|B.1.1.206|South Africa|2020-07-30	Africa|hCoV-19/South Africa/KRISP-K002616/2020|EPI ISL 535480|B.1.1.56|South Africa|2020-08-01	0.0003043200	Africa
Africa|hCoV-19/South Africa/KRISP-K002423/2020|EPI ISL 515784|B.1.1.117|South Africa|2020-07-30	Africa|hCoV-19/South Africa/KRISP-K002616/2020|EPI ISL 535480|B.1.1.56|South Africa|2020-08-01	0.0003365020	Africa
Africa|hCoV-19/South Africa/KRISP-K002424/2020|EPI ISL 515785|B.1.1.57|South Africa|2020-07-30	Africa|hCoV-19/South Africa/KRISP-K002616/2020|EPI ISL 535480|B.1.1.56|South Africa|2020-08-01	0.0003417335	Africa
Africa|hCoV-19/South Africa/KRISP-K002425/2020|EPI ISL 515786|B.1.1.57|South Africa|2020-07-29	Africa|hCoV-19/South Africa/KRISP-K002616/2020|EPI ISL 535480|B.1.1.56|South Africa|2020-08-01	0.0004744731	Africa
Africa|hCoV-19/South Africa/KRISP-K002426/2020|EPI ISL 515787|C.1|South Africa|2020-07-29	Africa|hCoV-19/South Africa/KRISP-K002616/2020|EPI ISL 535480|B.1.1.56|South Africa|2020-08-01	0.0005049010	Africa
Africa|hCoV-19/South Africa/KRISP-K002427/2020|EPI ISL 515788|B.1.1|South Africa|2020-07-30	Africa|hCoV-19/South Africa/KRISP-K002616/2020|EPI ISL 535480|B.1.1.56|South Africa|2020-08-01	0.0004072262	Africa
Africa|hCoV-19/South Africa/KRISP-K002428/2020|EPI ISL 515789|B.1.1.273|South Africa|2020-07-30	Africa|hCoV-19/South Africa/KRISP-K002616/2020|EPI ISL 535480|B.1.1.56|South Africa|2020-08-01	0.0004033221	Africa
Africa|hCoV-19/South Africa/KRISP-K002429/2020|EPI ISL 515790|B.1.1.206|South Africa|2020-07-30	Africa|hCoV-19/South Africa/KRISP-K002616/2020|EPI ISL 535480|B.1.1.56|South Africa|2020-08-01	0.0004369411	Africa
Africa|hCoV-19/South Africa/KRISP-K002430/2020|EPI ISL 515791|B.1.1.206|South Africa|2020-07-30	Africa|hCoV-19/South Africa/KRISP-K002616/2020|EPI ISL 535480|B.1.1.56|South Africa|2020-08-01	0.0004705820	Africa
Africa|hCoV-19/South Africa/KRISP-K002431/2020|EPI ISL 515792|C.1|South Africa|2020-07-29	Africa|hCoV-19/South Africa/KRISP-K002616/2020|EPI ISL 535480|B.1.1.56|South Africa|2020-08-01	0.0006412610	Africa
Africa|hCoV-19/South Africa/KRISP-K002433/2020|EPI ISL 515793|B.1.1.206|South Africa|2020-07-30	Africa|hCoV-19/South Africa/KRISP-K002616/2020|EPI ISL 535480|B.1.1.56|South Africa|2020-08-01	0.0003058918	Africa
Africa|hCoV-19/South Africa/KRISP-K002437/2020|EPI ISL 515794|B.1.1.62|South Africa|2020-07-30	Africa|hCoV-19/South Africa/KRISP-K002616/2020|EPI ISL 535480|B.1.1.56|South Africa|2020-08-01	0.0003360948	Africa
Africa|hCoV-19/South Africa/KRISP-K002439/2020|EPI ISL 515795|B.1.1.206|South Africa|2020-07-30	Africa|hCoV-19/South Africa/KRISP-K002616/2020|EPI ISL 535480|B.1.1.56|South Africa|2020-08-01	0.0003765486	Africa
Africa|hCoV-19/South Africa/KRISP-K002440/2020|EPI ISL 515796|B.1.1.40|South Africa|2020-07-29	Africa|hCoV-19/South Africa/KRISP-K002616/2020|EPI ISL 535480|B.1.1.56|South Africa|2020-08-01	0.0004394991	Africa
Africa|hCoV-19/South Africa/KRISP-K002441/2020|EPI ISL 515797|C.1|South Africa|2020-07-30	Africa|hCoV-19/South Africa/KRISP-K002616/2020|EPI ISL 535480|B.1.1.56|South Africa|2020-08-01	0.0004705913	Africa
Africa|hCoV-19/South Africa/KRISP-K002442/2020|EPI ISL 515798|B.1.1.99|South Africa|2020-07-30	Africa|hCoV-19/South Africa/KRISP-K002616/2020|EPI ISL 535480|B.1.1.56|South Africa|2020-08-01	0.0003068763	Africa
Africa|hCoV-19/South Africa/KRISP-K002443/2020|EPI ISL 515799|C.1|South Africa|2020-07-29	Africa|hCoV-19/South Africa/KRISP-K002616/2020|EPI ISL 535480|B.1.1.56|South Africa|2020-08-01	0.0005393374	Africa
Africa|hCoV-19/South Africa/KRISP-K002444/2020|EPI ISL 518034|B.1.1.57|South Africa|2020-07-07	Africa|hCoV-19/South Africa/KRISP-K002616/2020|EPI ISL 535480|B.1.1.56|South Africa|2020-08-01	0.0003024590	Africa
Africa|hCoV-19/South Africa/KRISP-K002445/2020|EPI ISL 518035|H.1|South Africa|2020-07-07	Africa|hCoV-19/South Africa/KRISP-K002616/2020|EPI ISL 535480|B.1.1.56|South Africa|2020-08-01	0.0003361175	Africa
Africa|hCoV-19/South Africa/KRISP-K002448/2020|EPI ISL 518037|B.1.1|South Africa|2020-07-17	Africa|hCoV-19/South Africa/KRISP-K002616/2020|EPI ISL 535480|B.1.1.56|South Africa|2020-08-01	0.0002352261	Africa
Africa|hCoV-19/South Africa/KRISP-K002449/2020|EPI ISL 518038|B.1.1.57|South Africa|2020-07-17	Africa|hCoV-19/South Africa/KRISP-K002616/2020|EPI ISL 535480|B.1.1.56|South Africa|2020-08-01	0.0002710877	Africa
Africa|hCoV-19/South Africa/KRISP-K002451/2020|EPI ISL 518039|B.1.1|South Africa|2020-07-18	Africa|hCoV-19/South Africa/KRISP-K002616/2020|EPI ISL 535480|B.1.1.56|South Africa|2020-08-01	0.0002352262	Africa
Africa|hCoV-19/South Africa/KRISP-K002454/2020|EPI ISL 518040|H.1|South Africa|2020-07-13	Africa|hCoV-19/South Africa/KRISP-K002616/2020|EPI ISL 535480|B.1.1.56|South Africa|2020-08-01	0.0002688597	Africa
Africa|hCoV-19/South Africa/KRISP-K002455/2020|EPI ISL 518041|B.1.1.273|South Africa|2020-07-13	Africa|hCoV-19/South Africa/KRISP-K002616/2020|EPI ISL 535480|B.1.1.56|South Africa|2020-08-01	0.0003024530	Africa
Africa|hCoV-19/South Africa/KRISP-K002456/2020|EPI ISL 518042|B.1.1.273|South Africa|2020-07-09	Africa|hCoV-19/South Africa/KRISP-K002616/2020|EPI ISL 535480|B.1.1.56|South Africa|2020-08-01	0.0003364579	Africa
Africa|hCoV-19/South Africa/KRISP-K002457/2020|EPI ISL 518043|B.1.1.273|South Africa|2020-07-07	Africa|hCoV-19/South Africa/KRISP-K002616/2020|EPI ISL 535480|B.1.1.56|South Africa|2020-08-01	0.0003360736	Africa
Africa|hCoV-19/South Africa/KRISP-K002460/2020|EPI ISL 518044|H.1|South Africa|2020-07-06	Africa|hCoV-19/South Africa/KRISP-K002616/2020|EPI ISL 535480|B.1.1.56|South Africa|2020-08-01	0.0002688597	Africa
Africa|hCoV-19/South Africa/KRISP-K002461/2020|EPI ISL 518045|B.1.106|South Africa|2020-07-06	Africa|hCoV-19/South Africa/KRISP-K002616/2020|EPI ISL 535480|B.1.1.56|South Africa|2020-08-01	0.0004369514	Africa
Africa|hCoV-19/South Africa/KRISP-K002464/2020|EPI ISL 518047|B.1.1.273|South Africa|2020-07-14	Africa|hCoV-19/South Africa/KRISP-K002616/2020|EPI ISL 535480|B.1.1.56|South Africa|2020-08-01	0.0003360949	Africa
Africa|hCoV-19/South Africa/KRISP-K002465/2020|EPI ISL 518048|B.1.1.273|South Africa|2020-06-25	Africa|hCoV-19/South Africa/KRISP-K002616/2020|EPI ISL 535480|B.1.1.56|South Africa|2020-08-01	0.0003024661	Africa
Africa|hCoV-19/South Africa/KRISP-K002466/2020|EPI ISL 518049|B.1.1.62|South Africa|2020-06-23	Africa|hCoV-19/South Africa/KRISP-K002616/2020|EPI ISL 535480|B.1.1.56|South Africa|2020-08-01	0.0003024722	Africa
Africa|hCoV-19/South Africa/KRISP-K002467/2020|EPI ISL 518050|B.1.5|South Africa|2020-07-01	Africa|hCoV-19/South Africa/KRISP-K002616/2020|EPI ISL 535480|B.1.1.56|South Africa|2020-08-01	0.0003697132	Africa
Africa|hCoV-19/South Africa/KRISP-K002472/2020|EPI ISL 518051|B.1.5|South Africa|2020-07-14	Africa|hCoV-19/South Africa/KRISP-K002616/2020|EPI ISL 535480|B.1.1.56|South Africa|2020-08-01	0.0005042390	Africa
Africa|hCoV-19/South Africa/KRISP-K002474/2020|EPI ISL 518052|B.1.1.273|South Africa|2020-06-29	Africa|hCoV-19/South Africa/KRISP-K002616/2020|EPI ISL 535480|B.1.1.56|South Africa|2020-08-01	0.0003024661	Africa
Africa|hCoV-19/South Africa/KRISP-K002479/2020|EPI ISL 535390|C.1|South Africa|2020-08-07	Africa|hCoV-19/South Africa/KRISP-K002616/2020|EPI ISL 535480|B.1.1.56|South Africa|2020-08-01	0.0005042153	Africa
Africa|hCoV-19/South Africa/KRISP-K002483/2020|EPI ISL 535391|H.1|South Africa|2020-08-07	Africa|hCoV-19/South Africa/KRISP-K002616/2020|EPI ISL 535480|B.1.1.56|South Africa|2020-08-01	0.0003426041	Africa
Africa|hCoV-19/South Africa/KRISP-K002484/2020|EPI ISL 535392|B.1|South Africa|2020-08-07	Africa|hCoV-19/South Africa/KRISP-K002616/2020|EPI ISL 535480|B.1.1.56|South Africa|2020-08-01	0.0006052026	Africa
Africa|hCoV-19/South Africa/KRISP-K002486/2020|EPI ISL 535393|H.1|South Africa|2020-08-07	Africa|hCoV-19/South Africa/KRISP-K002616/2020|EPI ISL 535480|B.1.1.56|South Africa|2020-08-01	0.0004033397	Africa
Africa|hCoV-19/South Africa/KRISP-K002490/2020|EPI ISL 535394|B.1.1.10|South Africa|2020-08-07	Africa|hCoV-19/South Africa/KRISP-K002616/2020|EPI ISL 535480|B.1.1.56|South Africa|2020-08-01	0.0003024793	Africa
Africa|hCoV-19/South Africa/KRISP-K002491/2020|EPI ISL 535395|B.1.1|South Africa|2020-08-07	Africa|hCoV-19/South Africa/KRISP-K002616/2020|EPI ISL 535480|B.1.1.56|South Africa|2020-08-01	0.0004705914	Africa
Africa|hCoV-19/South Africa/KRISP-K002495/2020|EPI ISL 535396|B.1.1.273|South Africa|2020-08-06	Africa|hCoV-19/South Africa/KRISP-K002616/2020|EPI ISL 535480|B.1.1.56|South Africa|2020-08-01	0.0004706119	Africa
Africa|hCoV-19/South Africa/KRISP-K002498/2020|EPI ISL 535397|B.1.1.206|South Africa|2020-08-05	Africa|hCoV-19/South Africa/KRISP-K002616/2020|EPI ISL 535480|B.1.1.56|South Africa|2020-08-01	0.0003360723	Africa
Africa|hCoV-19/South Africa/KRISP-K002501/2020|EPI ISL 535398|B.1.1.273|South Africa|2020-08-07	Africa|hCoV-19/South Africa/KRISP-K002616/2020|EPI ISL 535480|B.1.1.56|South Africa|2020-08-01	0.0002688480	Africa
Africa|hCoV-19/South Africa/KRISP-K002502/2020|EPI ISL 535399|B.1.1.206|South Africa|2020-08-05	Africa|hCoV-19/South Africa/KRISP-K002616/2020|EPI ISL 535480|B.1.1.56|South Africa|2020-08-01	0.0004033302	Africa
Africa|hCoV-19/South Africa/KRISP-K002504/2020|EPI ISL 535400|B.1.1.40|South Africa|2020-08-06	Africa|hCoV-19/South Africa/KRISP-K002616/2020|EPI ISL 535480|B.1.1.56|South Africa|2020-08-01	0.0003360656	Africa
Africa|hCoV-19/South Africa/KRISP-K002516/2020|EPI ISL 535402|C.1|South Africa|2020-08-07	Africa|hCoV-19/South Africa/KRISP-K002616/2020|EPI ISL 535480|B.1.1.56|South Africa|2020-08-01	0.0004755572	Africa
Africa|hCoV-19/South Africa/KRISP-K002520/2020|EPI ISL 535403|B.1.1.206|South Africa|2020-08-07	Africa|hCoV-19/South Africa/KRISP-K002616/2020|EPI ISL 535480|B.1.1.56|South Africa|2020-08-01	0.0004369690	Africa
Africa|hCoV-19/South Africa/KRISP-K002526/2020|EPI ISL 535404|B.1.1|South Africa|2020-08-07	Africa|hCoV-19/South Africa/KRISP-K002616/2020|EPI ISL 535480|B.1.1.56|South Africa|2020-08-01	0.0004705598	Africa
Africa|hCoV-19/South Africa/KRISP-K002532/2020|EPI ISL 535405|B.1.1|South Africa|2020-07-30	Africa|hCoV-19/South Africa/KRISP-K002616/2020|EPI ISL 535480|B.1.1.56|South Africa|2020-08-01	0.0003697032	Africa
Africa|hCoV-19/South Africa/KRISP-K002533/2020|EPI ISL 535406|B.1.1|South Africa|2020-07-30	Africa|hCoV-19/South Africa/KRISP-K002616/2020|EPI ISL 535480|B.1.1.56|South Africa|2020-08-01	0.0003697032	Africa
Africa|hCoV-19/South Africa/KRISP-K002534/2020|EPI ISL 535407|B.1.1.206|South Africa|2020-07-30	Africa|hCoV-19/South Africa/KRISP-K002616/2020|EPI ISL 535480|B.1.1.56|South Africa|2020-08-01	0.0004170890	Africa
Africa|hCoV-19/South Africa/KRISP-K002535/2020|EPI ISL 535408|B.1.1|South Africa|2020-07-30	Africa|hCoV-19/South Africa/KRISP-K002616/2020|EPI ISL 535480|B.1.1.56|South Africa|2020-08-01	0.0004032957	Africa
Africa|hCoV-19/South Africa/KRISP-K002536/2020|EPI ISL 535409|C.1|South Africa|2020-07-30	Africa|hCoV-19/South Africa/KRISP-K002616/2020|EPI ISL 535480|B.1.1.56|South Africa|2020-08-01	0.0004785265	Africa
Africa|hCoV-19/South Africa/KRISP-K002537/2020|EPI ISL 535410|B.1.1.206|South Africa|2020-07-30	Africa|hCoV-19/South Africa/KRISP-K002616/2020|EPI ISL 535480|B.1.1.56|South Africa|2020-08-01	0.0004706026	Africa
Africa|hCoV-19/South Africa/KRISP-K002541/2020|EPI ISL 535411|B.1.1.57|South Africa|2020-07-30	Africa|hCoV-19/South Africa/KRISP-K002616/2020|EPI ISL 535480|B.1.1.56|South Africa|2020-08-01	0.0003821955	Africa
Africa|hCoV-19/South Africa/KRISP-K002542/2020|EPI ISL 535412|B.1.1.206|South Africa|2020-07-30	Africa|hCoV-19/South Africa/KRISP-K002616/2020|EPI ISL 535480|B.1.1.56|South Africa|2020-08-01	0.0004705505	Africa
Africa|hCoV-19/South Africa/KRISP-K002543/2020|EPI ISL 535413|C.1|South Africa|2020-07-30	Africa|hCoV-19/South Africa/KRISP-K002616/2020|EPI ISL 535480|B.1.1.56|South Africa|2020-08-01	0.0004369412	Africa
Africa|hCoV-19/South Africa/KRISP-K002544/2020|EPI ISL 535414|B.1.1.206|South Africa|2020-07-30	Africa|hCoV-19/South Africa/KRISP-K002616/2020|EPI ISL 535480|B.1.1.56|South Africa|2020-08-01	0.0004369689	Africa
Africa|hCoV-19/South Africa/KRISP-K002545/2020|EPI ISL 535415|B.1.1.254|South Africa|2020-07-30	Africa|hCoV-19/South Africa/KRISP-K002616/2020|EPI ISL 535480|B.1.1.56|South Africa|2020-08-01	0.0003360656	Africa
Africa|hCoV-19/South Africa/KRISP-K002546/2020|EPI ISL 535416|B.1.1|South Africa|2020-07-30	Africa|hCoV-19/South Africa/KRISP-K002616/2020|EPI ISL 535480|B.1.1.56|South Africa|2020-08-01	0.0003360724	Africa
Africa|hCoV-19/South Africa/KRISP-K002547/2020|EPI ISL 535417|C.1|South Africa|2020-07-30	Africa|hCoV-19/South Africa/KRISP-K002616/2020|EPI ISL 535480|B.1.1.56|South Africa|2020-08-01	0.0004033126	Africa
Africa|hCoV-19/South Africa/KRISP-K002548/2020|EPI ISL 535418|B.1.1|South Africa|2020-07-30	Africa|hCoV-19/South Africa/KRISP-K002616/2020|EPI ISL 535480|B.1.1.56|South Africa|2020-08-01	0.0004387383	Africa
Africa|hCoV-19/South Africa/KRISP-K002550/2020|EPI ISL 535420|B.1.1.206|South Africa|2020-07-29	Africa|hCoV-19/South Africa/KRISP-K002616/2020|EPI ISL 535480|B.1.1.56|South Africa|2020-08-01	0.0003696871	Africa
Africa|hCoV-19/South Africa/KRISP-K002552/2020|EPI ISL 535421|B.1.1.206|South Africa|2020-07-30	Africa|hCoV-19/South Africa/KRISP-K002616/2020|EPI ISL 535480|B.1.1.56|South Africa|2020-08-01	0.0004033031	Africa
Africa|hCoV-19/South Africa/KRISP-K002553/2020|EPI ISL 535422|C.1|South Africa|2020-07-29	Africa|hCoV-19/South Africa/KRISP-K002616/2020|EPI ISL 535480|B.1.1.56|South Africa|2020-08-01	0.0004705709	Africa
Africa|hCoV-19/South Africa/KRISP-K002554/2020|EPI ISL 535423|B.1.1.273|South Africa|2020-07-30	Africa|hCoV-19/South Africa/KRISP-K002616/2020|EPI ISL 535480|B.1.1.56|South Africa|2020-08-01	0.0003106893	Africa
Africa|hCoV-19/South Africa/KRISP-K002555/2020|EPI ISL 535424|B.1.1.57|South Africa|2020-07-30	Africa|hCoV-19/South Africa/KRISP-K002616/2020|EPI ISL 535480|B.1.1.56|South Africa|2020-08-01	0.0003372736	Africa
Africa|hCoV-19/South Africa/KRISP-K002556/2020|EPI ISL 535425|B.1.1.273|South Africa|2020-07-29	Africa|hCoV-19/South Africa/KRISP-K002616/2020|EPI ISL 535480|B.1.1.56|South Africa|2020-08-01	0.0002016271	Africa
Africa|hCoV-19/South Africa/KRISP-K002558/2020|EPI ISL 535426|B.1.1.273|South Africa|2020-07-30	Africa|hCoV-19/South Africa/KRISP-K002616/2020|EPI ISL 535480|B.1.1.56|South Africa|2020-08-01	0.0003024733	Africa
Africa|hCoV-19/South Africa/KRISP-K002559/2020|EPI ISL 535427|B.1.1.206|South Africa|2020-07-29	Africa|hCoV-19/South Africa/KRISP-K002616/2020|EPI ISL 535480|B.1.1.56|South Africa|2020-08-01	0.0004033126	Africa
Africa|hCoV-19/South Africa/KRISP-K002560/2020|EPI ISL 535428|B.1.1.206|South Africa|2020-07-31	Africa|hCoV-19/South Africa/KRISP-K002616/2020|EPI ISL 535480|B.1.1.56|South Africa|2020-08-01	0.0003360803	Africa
Africa|hCoV-19/South Africa/KRISP-K002561/2020|EPI ISL 535429|C.1|South Africa|2020-07-30	Africa|hCoV-19/South Africa/KRISP-K002616/2020|EPI ISL 535480|B.1.1.56|South Africa|2020-08-01	0.0005086497	Africa
Africa|hCoV-19/South Africa/KRISP-K002562/2020|EPI ISL 535430|H.1|South Africa|2020-07-30	Africa|hCoV-19/South Africa/KRISP-K002616/2020|EPI ISL 535480|B.1.1.56|South Africa|2020-08-01	0.0003024864	Africa
Africa|hCoV-19/South Africa/KRISP-K002563/2020|EPI ISL 535431|H.1|South Africa|2020-07-30	Africa|hCoV-19/South Africa/KRISP-K002616/2020|EPI ISL 535480|B.1.1.56|South Africa|2020-08-01	0.0003024661	Africa
Africa|hCoV-19/South Africa/KRISP-K002566/2020|EPI ISL 535432|C.1|South Africa|2020-07-29	Africa|hCoV-19/South Africa/KRISP-K002616/2020|EPI ISL 535480|B.1.1.56|South Africa|2020-08-01	0.0005076515	Africa
Africa|hCoV-19/South Africa/KRISP-K002567/2020|EPI ISL 535433|B.1.1|South Africa|2020-07-29	Africa|hCoV-19/South Africa/KRISP-K002616/2020|EPI ISL 535480|B.1.1.56|South Africa|2020-08-01	0.0002352364	Africa
Africa|hCoV-19/South Africa/KRISP-K002568/2020|EPI ISL 535434|B.1.1|South Africa|2020-07-29	Africa|hCoV-19/South Africa/KRISP-K002616/2020|EPI ISL 535480|B.1.1.56|South Africa|2020-08-01	0.0003360802	Africa
Africa|hCoV-19/South Africa/KRISP-K002570/2020|EPI ISL 535436|B.1.5.19|South Africa|2020-07-29	Africa|hCoV-19/South Africa/KRISP-K002616/2020|EPI ISL 535480|B.1.1.56|South Africa|2020-08-01	0.0006387544	Africa
Africa|hCoV-19/South Africa/KRISP-K002571/2020|EPI ISL 535437|B.1.1.206|South Africa|2020-07-30	Africa|hCoV-19/South Africa/KRISP-K002616/2020|EPI ISL 535480|B.1.1.56|South Africa|2020-08-01	0.0003152581	Africa
Africa|hCoV-19/South Africa/KRISP-K002572/2020|EPI ISL 535438|B.1.1.206|South Africa|2020-07-30	Africa|hCoV-19/South Africa/KRISP-K002616/2020|EPI ISL 535480|B.1.1.56|South Africa|2020-08-01	0.0003696709	Africa
Africa|hCoV-19/South Africa/KRISP-K002573/2020|EPI ISL 535439|B.1.1|South Africa|2020-07-29	Africa|hCoV-19/South Africa/KRISP-K002616/2020|EPI ISL 535480|B.1.1.56|South Africa|2020-08-01	0.0003024530	Africa
Africa|hCoV-19/South Africa/KRISP-K002574/2020|EPI ISL 535440|H.1|South Africa|2020-07-31	Africa|hCoV-19/South Africa/KRISP-K002616/2020|EPI ISL 535480|B.1.1.56|South Africa|2020-08-01	0.0002688651	Africa
Africa|hCoV-19/South Africa/KRISP-K002576/2020|EPI ISL 535441|H.1|South Africa|2020-07-28	Africa|hCoV-19/South Africa/KRISP-K002616/2020|EPI ISL 535480|B.1.1.56|South Africa|2020-08-01	0.0002016231	Africa
Africa|hCoV-19/South Africa/KRISP-K002577/2020|EPI ISL 535442|H.1|South Africa|2020-07-31	Africa|hCoV-19/South Africa/KRISP-K002616/2020|EPI ISL 535480|B.1.1.56|South Africa|2020-08-01	0.0003024925	Africa
Africa|hCoV-19/South Africa/KRISP-K002578/2020|EPI ISL 535443|H.1|South Africa|2020-07-31	Africa|hCoV-19/South Africa/KRISP-K002616/2020|EPI ISL 535480|B.1.1.56|South Africa|2020-08-01	0.0002688416	Africa
Africa|hCoV-19/South Africa/KRISP-K002579/2020|EPI ISL 535444|B.1.1.117|South Africa|2020-07-29	Africa|hCoV-19/South Africa/KRISP-K002616/2020|EPI ISL 535480|B.1.1.56|South Africa|2020-08-01	0.0002688470	Africa
Africa|hCoV-19/South Africa/KRISP-K002580/2020|EPI ISL 535445|C.9|South Africa|2020-07-30	Africa|hCoV-19/South Africa/KRISP-K002616/2020|EPI ISL 535480|B.1.1.56|South Africa|2020-08-01	0.0006387823	Africa
Africa|hCoV-19/South Africa/KRISP-K002581/2020|EPI ISL 535446|B.1.1.273|South Africa|2020-07-31	Africa|hCoV-19/South Africa/KRISP-K002616/2020|EPI ISL 535480|B.1.1.56|South Africa|2020-08-01	0.0003360803	Africa
Africa|hCoV-19/South Africa/KRISP-K002582/2020|EPI ISL 535447|B.1.1|South Africa|2020-07-31	Africa|hCoV-19/South Africa/KRISP-K002616/2020|EPI ISL 535480|B.1.1.56|South Africa|2020-08-01	0.0003696871	Africa
Africa|hCoV-19/South Africa/KRISP-K002583/2020|EPI ISL 535448|B.1.1.273|South Africa|2020-08-01	Africa|hCoV-19/South Africa/KRISP-K002616/2020|EPI ISL 535480|B.1.1.56|South Africa|2020-08-01	0.0003360656	Africa
Africa|hCoV-19/South Africa/KRISP-K002584/2020|EPI ISL 535449|B.1.1.1|South Africa|2020-08-01	Africa|hCoV-19/South Africa/KRISP-K002616/2020|EPI ISL 535480|B.1.1.56|South Africa|2020-08-01	0.0005714422	Africa
Africa|hCoV-19/South Africa/KRISP-K002585/2020|EPI ISL 535450|B.1.1.206|South Africa|2020-07-31	Africa|hCoV-19/South Africa/KRISP-K002616/2020|EPI ISL 535480|B.1.1.56|South Africa|2020-08-01	0.0004705393	Africa
Africa|hCoV-19/South Africa/KRISP-K002586/2020|EPI ISL 535451|H.1|South Africa|2020-08-01	Africa|hCoV-19/South Africa/KRISP-K002616/2020|EPI ISL 535480|B.1.1.56|South Africa|2020-08-01	0.0002688651	Africa
Africa|hCoV-19/South Africa/KRISP-K002587/2020|EPI ISL 535452|H.1|South Africa|2020-07-29	Africa|hCoV-19/South Africa/KRISP-K002616/2020|EPI ISL 535480|B.1.1.56|South Africa|2020-08-01	0.0002352317	Africa
Africa|hCoV-19/South Africa/KRISP-K002590/2020|EPI ISL 535455|H.1|South Africa|2020-07-31	Africa|hCoV-19/South Africa/KRISP-K002616/2020|EPI ISL 535480|B.1.1.56|South Africa|2020-08-01	0.0002016231	Africa
Africa|hCoV-19/South Africa/KRISP-K002591/2020|EPI ISL 535456|B.1.5.31|South Africa|2020-07-28	Africa|hCoV-19/South Africa/KRISP-K002616/2020|EPI ISL 535480|B.1.1.56|South Africa|2020-08-01	0.0006050972	Africa
Africa|hCoV-19/South Africa/KRISP-K002592/2020|EPI ISL 535457|B.1.1.206|South Africa|2020-07-30	Africa|hCoV-19/South Africa/KRISP-K002616/2020|EPI ISL 535480|B.1.1.56|South Africa|2020-08-01	0.0003696871	Africa
Africa|hCoV-19/South Africa/KRISP-K002594/2020|EPI ISL 535459|B.1.1.62|South Africa|2020-07-28	Africa|hCoV-19/South Africa/KRISP-K002616/2020|EPI ISL 535480|B.1.1.56|South Africa|2020-08-01	0.0004033478	Africa
Africa|hCoV-19/South Africa/KRISP-K002595/2020|EPI ISL 535460|B.1.1.62|South Africa|2020-07-29	Africa|hCoV-19/South Africa/KRISP-K002616/2020|EPI ISL 535480|B.1.1.56|South Africa|2020-08-01	0.0004033302	Africa
Africa|hCoV-19/South Africa/KRISP-K002596/2020|EPI ISL 535461|B.1.1|South Africa|2020-07-29	Africa|hCoV-19/South Africa/KRISP-K002616/2020|EPI ISL 535480|B.1.1.56|South Africa|2020-08-01	0.0002688353	Africa
Africa|hCoV-19/South Africa/KRISP-K002597/2020|EPI ISL 535462|B.1.1.206|South Africa|2020-07-31	Africa|hCoV-19/South Africa/KRISP-K002616/2020|EPI ISL 535480|B.1.1.56|South Africa|2020-08-01	0.0004705709	Africa
Africa|hCoV-19/South Africa/KRISP-K002598/2020|EPI ISL 535463|H.1|South Africa|2020-07-30	Africa|hCoV-19/South Africa/KRISP-K002616/2020|EPI ISL 535480|B.1.1.56|South Africa|2020-08-01	0.0002352317	Africa
Africa|hCoV-19/South Africa/KRISP-K002600/2020|EPI ISL 535464|B.1.1.34|South Africa|2020-07-31	Africa|hCoV-19/South Africa/KRISP-K002616/2020|EPI ISL 535480|B.1.1.56|South Africa|2020-08-01	0.0003026929	Africa
Africa|hCoV-19/South Africa/KRISP-K002601/2020|EPI ISL 535465|B.1.1|South Africa|2020-07-30	Africa|hCoV-19/South Africa/KRISP-K002616/2020|EPI ISL 535480|B.1.1.56|South Africa|2020-08-01	0.0003024590	Africa
Africa|hCoV-19/South Africa/KRISP-K002602/2020|EPI ISL 535466|H.1|South Africa|2020-07-31	Africa|hCoV-19/South Africa/KRISP-K002616/2020|EPI ISL 535480|B.1.1.56|South Africa|2020-08-01	0.0004033748	Africa
Africa|hCoV-19/South Africa/KRISP-K002603/2020|EPI ISL 535467|B.1.1|South Africa|2020-07-30	Africa|hCoV-19/South Africa/KRISP-K002616/2020|EPI ISL 535480|B.1.1.56|South Africa|2020-08-01	0.0002367133	Africa
Africa|hCoV-19/South Africa/KRISP-K002604/2020|EPI ISL 535468|H.1|South Africa|2020-07-31	Africa|hCoV-19/South Africa/KRISP-K002616/2020|EPI ISL 535480|B.1.1.56|South Africa|2020-08-01	0.0003024661	Africa
Africa|hCoV-19/South Africa/KRISP-K002605/2020|EPI ISL 535469|B.1.1.206|South Africa|2020-07-30	Africa|hCoV-19/South Africa/KRISP-K002616/2020|EPI ISL 535480|B.1.1.56|South Africa|2020-08-01	0.0004369411	Africa
Africa|hCoV-19/South Africa/KRISP-K002606/2020|EPI ISL 535470|H.1|South Africa|2020-07-31	Africa|hCoV-19/South Africa/KRISP-K002616/2020|EPI ISL 535480|B.1.1.56|South Africa|2020-08-01	0.0002352317	Africa
Africa|hCoV-19/South Africa/KRISP-K002607/2020|EPI ISL 535471|H.1|South Africa|2020-07-30	Africa|hCoV-19/South Africa/KRISP-K002616/2020|EPI ISL 535480|B.1.1.56|South Africa|2020-08-01	0.0002688534	Africa
Africa|hCoV-19/South Africa/KRISP-K002608/2020|EPI ISL 535472|B.1.5.31|South Africa|2020-08-01	Africa|hCoV-19/South Africa/KRISP-K002616/2020|EPI ISL 535480|B.1.1.56|South Africa|2020-08-01	0.0005378785	Africa
Africa|hCoV-19/South Africa/KRISP-K002609/2020|EPI ISL 535473|B.1.5.16|South Africa|2020-07-30	Africa|hCoV-19/South Africa/KRISP-K002616/2020|EPI ISL 535480|B.1.1.56|South Africa|2020-08-01	0.0006724159	Africa
Africa|hCoV-19/South Africa/KRISP-K002611/2020|EPI ISL 535475|B.1|South Africa|2020-07-29	Africa|hCoV-19/South Africa/KRISP-K002616/2020|EPI ISL 535480|B.1.1.56|South Africa|2020-08-01	0.0006051257	Africa
Africa|hCoV-19/South Africa/KRISP-K002612/2020|EPI ISL 535476|C.1|South Africa|2020-07-23	Africa|hCoV-19/South Africa/KRISP-K002616/2020|EPI ISL 535480|B.1.1.56|South Africa|2020-08-01	0.0004369308	Africa
Africa|hCoV-19/South Africa/KRISP-K002613/2020|EPI ISL 535477|B.1.5.31|South Africa|2020-07-28	Africa|hCoV-19/South Africa/KRISP-K002616/2020|EPI ISL 535480|B.1.1.56|South Africa|2020-08-01	0.0006387973	Africa
Africa|hCoV-19/South Africa/KRISP-K002614/2020|EPI ISL 535478|B.1.5|South Africa|2020-07-30	Africa|hCoV-19/South Africa/KRISP-K002616/2020|EPI ISL 535480|B.1.1.56|South Africa|2020-08-01	0.0003362430	Africa
Africa|hCoV-19/South Africa/KRISP-K002615/2020|EPI ISL 535479|B.1.1.206|South Africa|2020-07-31	Africa|hCoV-19/South Africa/KRISP-K002616/2020|EPI ISL 535480|B.1.1.56|South Africa|2020-08-01	0.0003698859	Africa
Africa|hCoV-19/Algeria/G0638 2264/2020|EPI ISL 418241|B.1|Algeria|2020-03-02	Africa|hCoV-19/South Africa/KRISP-K002617/2020|EPI ISL 535481|C.1|South Africa|2020-07-29	0.0006736345	Africa
Africa|hCoV-19/Algeria/G0640 2265/2020|EPI ISL 418242|B.1|Algeria|2020-03-08	Africa|hCoV-19/South Africa/KRISP-K002617/2020|EPI ISL 535481|C.1|South Africa|2020-07-29	0.0005714577	Africa
Africa|hCoV-19/Algeria/G0860 2262/2020|EPI ISL 420037|B.1|Algeria|2020-03-02	Africa|hCoV-19/South Africa/KRISP-K002617/2020|EPI ISL 535481|C.1|South Africa|2020-07-29	0.0005714577	Africa
Africa|hCoV-19/Benin/1022/2020|EPI ISL 476826|B.1|Benin|2020-03-25	Africa|hCoV-19/South Africa/KRISP-K002617/2020|EPI ISL 535481|C.1|South Africa|2020-07-29	0.0005378805	Africa
Africa|hCoV-19/Benin/1092/2020|EPI ISL 476827|B.1|Benin|2020-03-27	Africa|hCoV-19/South Africa/KRISP-K002617/2020|EPI ISL 535481|C.1|South Africa|2020-07-29	0.0006053413	Africa
Africa|hCoV-19/Benin/1408/2020|EPI ISL 476825|B.1.356|Benin|2020-04-04	Africa|hCoV-19/South Africa/KRISP-K002617/2020|EPI ISL 535481|C.1|South Africa|2020-07-29	0.0005714960	Africa
Africa|hCoV-19/Benin/1409/2020|EPI ISL 476828|B.1|Benin|2020-04-06	Africa|hCoV-19/South Africa/KRISP-K002617/2020|EPI ISL 535481|C.1|South Africa|2020-07-29	0.0006094542	Africa
Africa|hCoV-19/Benin/1950/2020|EPI ISL 476830|A|Benin|2020-04-15	Africa|hCoV-19/South Africa/KRISP-K002617/2020|EPI ISL 535481|C.1|South Africa|2020-07-29	0.0007734608	Africa
Africa|hCoV-19/Benin/197/2020|EPI ISL 476822|B.1.178|Benin|2020-03-15	Africa|hCoV-19/South Africa/KRISP-K002617/2020|EPI ISL 535481|C.1|South Africa|2020-07-29	0.0005379401	Africa
Africa|hCoV-19/Benin/2012/2020|EPI ISL 476831|A|Benin|2020-04-15	Africa|hCoV-19/South Africa/KRISP-K002617/2020|EPI ISL 535481|C.1|South Africa|2020-07-29	0.0008069891	Africa
Africa|hCoV-19/Benin/260/2020|EPI ISL 476823|B.1.292|Benin|2020-03-17	Africa|hCoV-19/South Africa/KRISP-K002617/2020|EPI ISL 535481|C.1|South Africa|2020-07-29	0.0006387694	Africa
Africa|hCoV-19/Benin/314/2020|EPI ISL 476834|B.1.5|Benin|2020-03-17	Africa|hCoV-19/South Africa/KRISP-K002617/2020|EPI ISL 535481|C.1|South Africa|2020-07-29	0.0006423562	Africa
Africa|hCoV-19/Benin/461/2020|EPI ISL 476833|A|Benin|2020-03-17	Africa|hCoV-19/South Africa/KRISP-K002617/2020|EPI ISL 535481|C.1|South Africa|2020-07-29	0.0007733156	Africa
Africa|hCoV-19/Benin/501/2020|EPI ISL 476824|B.1.356|Benin|2020-03-17	Africa|hCoV-19/South Africa/KRISP-K002617/2020|EPI ISL 535481|C.1|South Africa|2020-07-29	0.0005714577	Africa
Africa|hCoV-19/Benin/843/2020|EPI ISL 476829|A|Benin|2020-03-19	Africa|hCoV-19/South Africa/KRISP-K002617/2020|EPI ISL 535481|C.1|South Africa|2020-07-29	0.0007061368	Africa
Africa|hCoV-19/Botswana/BOT0455/2020|EPI ISL 560386|B.1|Botswana|2020-03-28	Africa|hCoV-19/South Africa/KRISP-K002617/2020|EPI ISL 535481|C.1|South Africa|2020-07-29	0.0005042070	Africa
Africa|hCoV-19/Botswana/BOT2254/2020|EPI ISL 560390|B.1.1|Botswana|2020-04-08	Africa|hCoV-19/South Africa/KRISP-K002617/2020|EPI ISL 535481|C.1|South Africa|2020-07-29	0.0003763103	Africa
Africa|hCoV-19/Botswana/BOT2283/2020|EPI ISL 560385|B.1|Botswana|2020-04-07	Africa|hCoV-19/South Africa/KRISP-K002617/2020|EPI ISL 535481|C.1|South Africa|2020-07-29	0.0006280221	Africa
Africa|hCoV-19/Botswana/BOT2624/2020|EPI ISL 560387|B.1.1|Botswana|2020-04-05	Africa|hCoV-19/South Africa/KRISP-K002617/2020|EPI ISL 535481|C.1|South Africa|2020-07-29	0.0003836988	Africa
Africa|hCoV-19/Botswana/BOT4161/2020|EPI ISL 560388|B.1.1.220|Botswana|2020-04-16	Africa|hCoV-19/South Africa/KRISP-K002617/2020|EPI ISL 535481|C.1|South Africa|2020-07-29	0.0004493284	Africa
Africa|hCoV-19/DRC/04186/2020|EPI ISL 471411|A|Democratic Republic of the Congo|2020-04-25	Africa|hCoV-19/South Africa/KRISP-K002617/2020|EPI ISL 535481|C.1|South Africa|2020-07-29	0.0007733146	Africa
Africa|hCoV-19/DRC/04188/2020|EPI ISL 471413|A|Democratic Republic of the Congo|2020-04-25	Africa|hCoV-19/South Africa/KRISP-K002617/2020|EPI ISL 535481|C.1|South Africa|2020-07-29	0.0008668886	Africa
Africa|hCoV-19/DRC/10041/2020|EPI ISL 527543|B.1.1.275|Democratic Republic of the Congo|2020-05-22	Africa|hCoV-19/South Africa/KRISP-K002617/2020|EPI ISL 535481|C.1|South Africa|2020-07-29	0.0004433883	Africa
Africa|hCoV-19/DRC/10057/2020|EPI ISL 527538|B.1.1.275|Democratic Republic of the Congo|2020-05-22	Africa|hCoV-19/South Africa/KRISP-K002617/2020|EPI ISL 535481|C.1|South Africa|2020-07-29	0.0005283615	Africa
Africa|hCoV-19/DRC/10061/2020|EPI ISL 527521|B.1.1.275|Democratic Republic of the Congo|2020-05-22	Africa|hCoV-19/South Africa/KRISP-K002617/2020|EPI ISL 535481|C.1|South Africa|2020-07-29	0.0004169172	Africa
Africa|hCoV-19/DRC/10070/2020|EPI ISL 527544|B.1.178|Democratic Republic of the Congo|2020-05-22	Africa|hCoV-19/South Africa/KRISP-K002617/2020|EPI ISL 535481|C.1|South Africa|2020-07-29	0.0006812968	Africa
Africa|hCoV-19/DRC/10120/2020|EPI ISL 513624|B.1.1.275|Democratic Republic of the Congo|2020-05-22	Africa|hCoV-19/South Africa/KRISP-K002617/2020|EPI ISL 535481|C.1|South Africa|2020-07-29	0.0004891821	Africa
Africa|hCoV-19/DRC/10127/2020|EPI ISL 513625|B.1.1.275|Democratic Republic of the Congo|2020-05-22	Africa|hCoV-19/South Africa/KRISP-K002617/2020|EPI ISL 535481|C.1|South Africa|2020-07-29	0.0004828398	Africa
Africa|hCoV-19/DRC/10242/2020|EPI ISL 513626|B.1.84|Democratic Republic of the Congo|2020-05-22	Africa|hCoV-19/South Africa/KRISP-K002617/2020|EPI ISL 535481|C.1|South Africa|2020-07-29	0.0005759821	Africa
Africa|hCoV-19/DRC/10251/2020|EPI ISL 513627|B.1.128|Democratic Republic of the Congo|2020-05-22	Africa|hCoV-19/South Africa/KRISP-K002617/2020|EPI ISL 535481|C.1|South Africa|2020-07-29	0.0007123131	Africa
Africa|hCoV-19/DRC/10324/2020|EPI ISL 527545|B.1.214|Democratic Republic of the Congo|2020-05-22	Africa|hCoV-19/South Africa/KRISP-K002617/2020|EPI ISL 535481|C.1|South Africa|2020-07-29	0.0006480139	Africa
Africa|hCoV-19/DRC/10346/2020|EPI ISL 527546|B.1.214|Democratic Republic of the Congo|2020-05-22	Africa|hCoV-19/South Africa/KRISP-K002617/2020|EPI ISL 535481|C.1|South Africa|2020-07-29	0.0006202550	Africa
Africa|hCoV-19/DRC/10364/2020|EPI ISL 527498|B.1|Democratic Republic of the Congo|2020-05-22	Africa|hCoV-19/South Africa/KRISP-K002617/2020|EPI ISL 535481|C.1|South Africa|2020-07-29	0.0005489696	Africa
Africa|hCoV-19/DRC/10371/2020|EPI ISL 527489|B.1.178|Democratic Republic of the Congo|2020-05-22	Africa|hCoV-19/South Africa/KRISP-K002617/2020|EPI ISL 535481|C.1|South Africa|2020-07-29	0.0006824664	Africa
Africa|hCoV-19/DRC/10373/2020|EPI ISL 527495|B.1.159|Democratic Republic of the Congo|2020-05-22	Africa|hCoV-19/South Africa/KRISP-K002617/2020|EPI ISL 535481|C.1|South Africa|2020-07-29	0.0006492004	Africa
Africa|hCoV-19/DRC/10374/2020|EPI ISL 527539|B.1.84|Democratic Republic of the Congo|2020-05-22	Africa|hCoV-19/South Africa/KRISP-K002617/2020|EPI ISL 535481|C.1|South Africa|2020-07-29	0.0008411272	Africa
Africa|hCoV-19/DRC/10375/2020|EPI ISL 527499|B.1.84|Democratic Republic of the Congo|2020-05-22	Africa|hCoV-19/South Africa/KRISP-K002617/2020|EPI ISL 535481|C.1|South Africa|2020-07-29	0.0007187641	Africa
Africa|hCoV-19/DRC/10399/2020|EPI ISL 527491|B.1.214|Democratic Republic of the Congo|2020-05-22	Africa|hCoV-19/South Africa/KRISP-K002617/2020|EPI ISL 535481|C.1|South Africa|2020-07-29	0.0005460047	Africa
Africa|hCoV-19/DRC/10502/2020|EPI ISL 527547|B.1.5|Democratic Republic of the Congo|2020-05-20	Africa|hCoV-19/South Africa/KRISP-K002617/2020|EPI ISL 535481|C.1|South Africa|2020-07-29	0.0004770723	Africa
Africa|hCoV-19/DRC/10506/2020|EPI ISL 527524|B.1.5|Democratic Republic of the Congo|2020-05-18	Africa|hCoV-19/South Africa/KRISP-K002617/2020|EPI ISL 535481|C.1|South Africa|2020-07-29	0.0004886418	Africa
Africa|hCoV-19/DRC/10507/2020|EPI ISL 527492|B.1.5|Democratic Republic of the Congo|2020-05-18	Africa|hCoV-19/South Africa/KRISP-K002617/2020|EPI ISL 535481|C.1|South Africa|2020-07-29	0.0005121408	Africa
Africa|hCoV-19/DRC/10508/2020|EPI ISL 527494|B.1.5|Democratic Republic of the Congo|2020-05-20	Africa|hCoV-19/South Africa/KRISP-K002617/2020|EPI ISL 535481|C.1|South Africa|2020-07-29	0.0005093942	Africa
Africa|hCoV-19/DRC/10532/2020|EPI ISL 527532|B.1.5|Democratic Republic of the Congo|2020-05-20	Africa|hCoV-19/South Africa/KRISP-K002617/2020|EPI ISL 535481|C.1|South Africa|2020-07-29	0.0004890854	Africa
Africa|hCoV-19/DRC/10533/2020|EPI ISL 527548|B.1.5|Democratic Republic of the Congo|2020-05-20	Africa|hCoV-19/South Africa/KRISP-K002617/2020|EPI ISL 535481|C.1|South Africa|2020-07-29	0.0005113153	Africa
Africa|hCoV-19/DRC/10621/2020|EPI ISL 527526|B.1.214|Democratic Republic of the Congo|2020-05-23	Africa|hCoV-19/South Africa/KRISP-K002617/2020|EPI ISL 535481|C.1|South Africa|2020-07-29	0.0006275338	Africa
Africa|hCoV-19/DRC/10640/2020|EPI ISL 527541|B.1|Democratic Republic of the Congo|2020-05-22	Africa|hCoV-19/South Africa/KRISP-K002617/2020|EPI ISL 535481|C.1|South Africa|2020-07-29	0.0008114421	Africa
Africa|hCoV-19/DRC/10644/2020|EPI ISL 527549|B.1|Democratic Republic of the Congo|2020-05-22	Africa|hCoV-19/South Africa/KRISP-K002617/2020|EPI ISL 535481|C.1|South Africa|2020-07-29	0.0007840888	Africa
Africa|hCoV-19/DRC/10728/2020|EPI ISL 513628|B.1.5|Democratic Republic of the Congo|2020-05-23	Africa|hCoV-19/South Africa/KRISP-K002617/2020|EPI ISL 535481|C.1|South Africa|2020-07-29	0.0005253165	Africa
Africa|hCoV-19/DRC/10731/2020|EPI ISL 513629|B.1.1.1|Democratic Republic of the Congo|2020-05-23	Africa|hCoV-19/South Africa/KRISP-K002617/2020|EPI ISL 535481|C.1|South Africa|2020-07-29	0.0002821385	Africa
Africa|hCoV-19/DRC/10733/2020|EPI ISL 513630|B.1|Democratic Republic of the Congo|2020-05-23	Africa|hCoV-19/South Africa/KRISP-K002617/2020|EPI ISL 535481|C.1|South Africa|2020-07-29	0.0006419931	Africa
Africa|hCoV-19/DRC/108/2020|EPI ISL 417948|B.1.128|Democratic Republic of the Congo|2020-03-19	Africa|hCoV-19/South Africa/KRISP-K002617/2020|EPI ISL 535481|C.1|South Africa|2020-07-29	0.0006058612	Africa
Africa|hCoV-19/DRC/10885/2020|EPI ISL 513631|B.1.84|Democratic Republic of the Congo|2020-05-23	Africa|hCoV-19/South Africa/KRISP-K002617/2020|EPI ISL 535481|C.1|South Africa|2020-07-29	0.0006466182	Africa
Africa|hCoV-19/DRC/10902/2020|EPI ISL 527490|B.1.178|Democratic Republic of the Congo|2020-05-23	Africa|hCoV-19/South Africa/KRISP-K002617/2020|EPI ISL 535481|C.1|South Africa|2020-07-29	0.0006137489	Africa
Africa|hCoV-19/DRC/10913/2020|EPI ISL 527507|B.1.84|Democratic Republic of the Congo|2020-05-24	Africa|hCoV-19/South Africa/KRISP-K002617/2020|EPI ISL 535481|C.1|South Africa|2020-07-29	0.0007231921	Africa
Africa|hCoV-19/DRC/11005/2020|EPI ISL 527550|B.1.159|Democratic Republic of the Congo|2020-05-24	Africa|hCoV-19/South Africa/KRISP-K002617/2020|EPI ISL 535481|C.1|South Africa|2020-07-29	0.0007501807	Africa
Africa|hCoV-19/DRC/11008/2020|EPI ISL 527503|B.1.159|Democratic Republic of the Congo|2020-05-24	Africa|hCoV-19/South Africa/KRISP-K002617/2020|EPI ISL 535481|C.1|South Africa|2020-07-29	0.0006536079	Africa
Africa|hCoV-19/DRC/11022/2020|EPI ISL 527551|B.1.214|Democratic Republic of the Congo|2020-05-24	Africa|hCoV-19/South Africa/KRISP-K002617/2020|EPI ISL 535481|C.1|South Africa|2020-07-29	0.0007163283	Africa
Africa|hCoV-19/DRC/11024/2020|EPI ISL 527552|B.1.149|Democratic Republic of the Congo|2020-05-24	Africa|hCoV-19/South Africa/KRISP-K002617/2020|EPI ISL 535481|C.1|South Africa|2020-07-29	0.0007572835	Africa
Africa|hCoV-19/DRC/11026/2020|EPI ISL 527553|B.1.149|Democratic Republic of the Congo|2020-05-24	Africa|hCoV-19/South Africa/KRISP-K002617/2020|EPI ISL 535481|C.1|South Africa|2020-07-29	0.0006137069	Africa
Africa|hCoV-19/DRC/11031/2020|EPI ISL 527554|B.1.214|Democratic Republic of the Congo|2020-05-24	Africa|hCoV-19/South Africa/KRISP-K002617/2020|EPI ISL 535481|C.1|South Africa|2020-07-29	0.0006482948	Africa
Africa|hCoV-19/DRC/11041/2020|EPI ISL 527555|B.1|Democratic Republic of the Congo|2020-05-24	Africa|hCoV-19/South Africa/KRISP-K002617/2020|EPI ISL 535481|C.1|South Africa|2020-07-29	0.0006139729	Africa
Africa|hCoV-19/DRC/11057/2020|EPI ISL 527528|B.1.5|Democratic Republic of the Congo|2020-05-24	Africa|hCoV-19/South Africa/KRISP-K002617/2020|EPI ISL 535481|C.1|South Africa|2020-07-29	0.0005582772	Africa
Africa|hCoV-19/DRC/11078/2020|EPI ISL 527514|B.1|Democratic Republic of the Congo|2020-05-24	Africa|hCoV-19/South Africa/KRISP-K002617/2020|EPI ISL 535481|C.1|South Africa|2020-07-29	0.0006562483	Africa
Africa|hCoV-19/DRC/11079/2020|EPI ISL 527500|B.1.214|Democratic Republic of the Congo|2020-05-24	Africa|hCoV-19/South Africa/KRISP-K002617/2020|EPI ISL 535481|C.1|South Africa|2020-07-29	0.0005829662	Africa
Africa|hCoV-19/DRC/11093/2020|EPI ISL 527527|B.1.5|Democratic Republic of the Congo|2020-05-24	Africa|hCoV-19/South Africa/KRISP-K002617/2020|EPI ISL 535481|C.1|South Africa|2020-07-29	0.0005948336	Africa
Africa|hCoV-19/DRC/11096/2020|EPI ISL 527522|B.1|Democratic Republic of the Congo|2020-05-24	Africa|hCoV-19/South Africa/KRISP-K002617/2020|EPI ISL 535481|C.1|South Africa|2020-07-29	0.0005910086	Africa
Africa|hCoV-19/DRC/11114/2020|EPI ISL 527534|B.1.214|Democratic Republic of the Congo|2020-05-25	Africa|hCoV-19/South Africa/KRISP-K002617/2020|EPI ISL 535481|C.1|South Africa|2020-07-29	0.0006993196	Africa
Africa|hCoV-19/DRC/11123/2020|EPI ISL 527496|B.1.84|Democratic Republic of the Congo|2020-05-24	Africa|hCoV-19/South Africa/KRISP-K002617/2020|EPI ISL 535481|C.1|South Africa|2020-07-29	0.0006150558	Africa
Africa|hCoV-19/DRC/11134/2020|EPI ISL 527518|B.1.5|Democratic Republic of the Congo|2020-05-24	Africa|hCoV-19/South Africa/KRISP-K002617/2020|EPI ISL 535481|C.1|South Africa|2020-07-29	0.0004852390	Africa
Africa|hCoV-19/DRC/11143/2020|EPI ISL 527556|B.1|Democratic Republic of the Congo|2020-05-24	Africa|hCoV-19/South Africa/KRISP-K002617/2020|EPI ISL 535481|C.1|South Africa|2020-07-29	0.0007502723	Africa
Africa|hCoV-19/DRC/11145/2020|EPI ISL 527501|B.1.214|Democratic Republic of the Congo|2020-05-24	Africa|hCoV-19/South Africa/KRISP-K002617/2020|EPI ISL 535481|C.1|South Africa|2020-07-29	0.0007207031	Africa
Africa|hCoV-19/DRC/11148/2020|EPI ISL 527525|B.1.178|Democratic Republic of the Congo|2020-05-24	Africa|hCoV-19/South Africa/KRISP-K002617/2020|EPI ISL 535481|C.1|South Africa|2020-07-29	0.0006999492	Africa
Africa|hCoV-19/DRC/11157/2020|EPI ISL 527530|B.1|Democratic Republic of the Congo|2020-05-25	Africa|hCoV-19/South Africa/KRISP-K002617/2020|EPI ISL 535481|C.1|South Africa|2020-07-29	0.0006609573	Africa
Africa|hCoV-19/DRC/11187/2020|EPI ISL 527523|B.1.1.275|Democratic Republic of the Congo|2020-05-23	Africa|hCoV-19/South Africa/KRISP-K002617/2020|EPI ISL 535481|C.1|South Africa|2020-07-29	0.0004873161	Africa
Africa|hCoV-19/DRC/11191/2020|EPI ISL 527506|B.1.1.275|Democratic Republic of the Congo|2020-05-23	Africa|hCoV-19/South Africa/KRISP-K002617/2020|EPI ISL 535481|C.1|South Africa|2020-07-29	0.0004121783	Africa
Africa|hCoV-19/DRC/11252/2020|EPI ISL 527557|B.1.1.275|Democratic Republic of the Congo|2020-05-21	Africa|hCoV-19/South Africa/KRISP-K002617/2020|EPI ISL 535481|C.1|South Africa|2020-07-29	0.0005793631	Africa
Africa|hCoV-19/DRC/11260/2020|EPI ISL 527558|B.1.1.275|Democratic Republic of the Congo|2020-05-23	Africa|hCoV-19/South Africa/KRISP-K002617/2020|EPI ISL 535481|C.1|South Africa|2020-07-29	0.0004431875	Africa
Africa|hCoV-19/DRC/1131/2020|EPI ISL 429255|B.1.5|Democratic Republic of the Congo|2020-04-05	Africa|hCoV-19/South Africa/KRISP-K002617/2020|EPI ISL 535481|C.1|South Africa|2020-07-29	0.0005085827	Africa
Africa|hCoV-19/DRC/11310/2020|EPI ISL 527529|B.1.149|Democratic Republic of the Congo|2020-05-25	Africa|hCoV-19/South Africa/KRISP-K002617/2020|EPI ISL 535481|C.1|South Africa|2020-07-29	0.0005938388	Africa
Africa|hCoV-19/DRC/11318/2020|EPI ISL 527559|B.1.149|Democratic Republic of the Congo|2020-05-25	Africa|hCoV-19/South Africa/KRISP-K002617/2020|EPI ISL 535481|C.1|South Africa|2020-07-29	0.0006103922	Africa
Africa|hCoV-19/DRC/11326/2020|EPI ISL 527508|B.1|Democratic Republic of the Congo|2020-05-25	Africa|hCoV-19/South Africa/KRISP-K002617/2020|EPI ISL 535481|C.1|South Africa|2020-07-29	0.0006198556	Africa
Africa|hCoV-19/DRC/11334/2020|EPI ISL 527504|B.1.178|Democratic Republic of the Congo|2020-05-25	Africa|hCoV-19/South Africa/KRISP-K002617/2020|EPI ISL 535481|C.1|South Africa|2020-07-29	0.0006189731	Africa
Africa|hCoV-19/DRC/11337/2020|EPI ISL 527510|B.1.84|Democratic Republic of the Congo|2020-05-25	Africa|hCoV-19/South Africa/KRISP-K002617/2020|EPI ISL 535481|C.1|South Africa|2020-07-29	0.0006551945	Africa
Africa|hCoV-19/DRC/11341/2020|EPI ISL 527509|B.1.1.275|Democratic Republic of the Congo|2020-05-25	Africa|hCoV-19/South Africa/KRISP-K002617/2020|EPI ISL 535481|C.1|South Africa|2020-07-29	0.0005167509	Africa
Africa|hCoV-19/DRC/11348/2020|EPI ISL 527560|B.1.149|Democratic Republic of the Congo|2020-05-25	Africa|hCoV-19/South Africa/KRISP-K002617/2020|EPI ISL 535481|C.1|South Africa|2020-07-29	0.0006109308	Africa
Africa|hCoV-19/DRC/11369/2020|EPI ISL 527537|B.1.214|Democratic Republic of the Congo|2020-05-25	Africa|hCoV-19/South Africa/KRISP-K002617/2020|EPI ISL 535481|C.1|South Africa|2020-07-29	0.0006315249	Africa
Africa|hCoV-19/DRC/11376/2020|EPI ISL 527513|B.1.214|Democratic Republic of the Congo|2020-05-25	Africa|hCoV-19/South Africa/KRISP-K002617/2020|EPI ISL 535481|C.1|South Africa|2020-07-29	0.0006903419	Africa
Africa|hCoV-19/DRC/11411/2020|EPI ISL 527561|B.1.5|Democratic Republic of the Congo|2020-05-25	Africa|hCoV-19/South Africa/KRISP-K002617/2020|EPI ISL 535481|C.1|South Africa|2020-07-29	0.0005793967	Africa
Africa|hCoV-19/DRC/11450/2020|EPI ISL 527516|B.1.5|Democratic Republic of the Congo|2020-05-25	Africa|hCoV-19/South Africa/KRISP-K002617/2020|EPI ISL 535481|C.1|South Africa|2020-07-29	0.0004901129	Africa
Africa|hCoV-19/DRC/11458/2020|EPI ISL 527497|B.1.5|Democratic Republic of the Congo|2020-05-25	Africa|hCoV-19/South Africa/KRISP-K002617/2020|EPI ISL 535481|C.1|South Africa|2020-07-29	0.0006195987	Africa
Africa|hCoV-19/DRC/11460/2020|EPI ISL 527562|B.1.214|Democratic Republic of the Congo|2020-05-25	Africa|hCoV-19/South Africa/KRISP-K002617/2020|EPI ISL 535481|C.1|South Africa|2020-07-29	0.0007581862	Africa
Africa|hCoV-19/DRC/11472/2020|EPI ISL 527502|B.1.214|Democratic Republic of the Congo|2020-05-25	Africa|hCoV-19/South Africa/KRISP-K002617/2020|EPI ISL 535481|C.1|South Africa|2020-07-29	0.0007199300	Africa
Africa|hCoV-19/DRC/11477/2020|EPI ISL 527563|B.1.84|Democratic Republic of the Congo|2020-05-25	Africa|hCoV-19/South Africa/KRISP-K002617/2020|EPI ISL 535481|C.1|South Africa|2020-07-29	0.0005447782	Africa
Africa|hCoV-19/DRC/11486/2020|EPI ISL 527564|B.1.214|Democratic Republic of the Congo|2020-05-25	Africa|hCoV-19/South Africa/KRISP-K002617/2020|EPI ISL 535481|C.1|South Africa|2020-07-29	0.0007161431	Africa
Africa|hCoV-19/DRC/11487/2020|EPI ISL 527505|B.1|Democratic Republic of the Congo|2020-05-25	Africa|hCoV-19/South Africa/KRISP-K002617/2020|EPI ISL 535481|C.1|South Africa|2020-07-29	0.0006201546	Africa
Africa|hCoV-19/DRC/11507/2020|EPI ISL 527512|B.1|Democratic Republic of the Congo|2020-05-25	Africa|hCoV-19/South Africa/KRISP-K002617/2020|EPI ISL 535481|C.1|South Africa|2020-07-29	0.0006543503	Africa
Africa|hCoV-19/DRC/1151/2020|EPI ISL 447596|B.38|Democratic Republic of the Congo|2020-04-05	Africa|hCoV-19/South Africa/KRISP-K002617/2020|EPI ISL 535481|C.1|South Africa|2020-07-29	0.0008496368	Africa
Africa|hCoV-19/DRC/11511/2020|EPI ISL 527511|B.1.214|Democratic Republic of the Congo|2020-05-25	Africa|hCoV-19/South Africa/KRISP-K002617/2020|EPI ISL 535481|C.1|South Africa|2020-07-29	0.0006898186	Africa
Africa|hCoV-19/DRC/11572/2020|EPI ISL 527565|B.1.214|Democratic Republic of the Congo|2020-05-25	Africa|hCoV-19/South Africa/KRISP-K002617/2020|EPI ISL 535481|C.1|South Africa|2020-07-29	0.0006130674	Africa
Africa|hCoV-19/DRC/11576/2020|EPI ISL 527517|B.1|Democratic Republic of the Congo|2020-05-25	Africa|hCoV-19/South Africa/KRISP-K002617/2020|EPI ISL 535481|C.1|South Africa|2020-07-29	0.0005896437	Africa
Africa|hCoV-19/DRC/11583/2020|EPI ISL 527542|B.1|Democratic Republic of the Congo|2020-05-25	Africa|hCoV-19/South Africa/KRISP-K002617/2020|EPI ISL 535481|C.1|South Africa|2020-07-29	0.0006362634	Africa
Africa|hCoV-19/DRC/11616/2020|EPI ISL 527519|B.1|Democratic Republic of the Congo|2020-05-25	Africa|hCoV-19/South Africa/KRISP-K002617/2020|EPI ISL 535481|C.1|South Africa|2020-07-29	0.0005539733	Africa
Africa|hCoV-19/DRC/11623/2020|EPI ISL 527566|B.1.5|Democratic Republic of the Congo|2020-05-25	Africa|hCoV-19/South Africa/KRISP-K002617/2020|EPI ISL 535481|C.1|South Africa|2020-07-29	0.0006139701	Africa
Africa|hCoV-19/DRC/11624/2020|EPI ISL 527567|B.1.149|Democratic Republic of the Congo|2020-05-25	Africa|hCoV-19/South Africa/KRISP-K002617/2020|EPI ISL 535481|C.1|South Africa|2020-07-29	0.0006136736	Africa
Africa|hCoV-19/DRC/11631/2020|EPI ISL 527568|B.1.149|Democratic Republic of the Congo|2020-05-25	Africa|hCoV-19/South Africa/KRISP-K002617/2020|EPI ISL 535481|C.1|South Africa|2020-07-29	0.0006143018	Africa
Africa|hCoV-19/DRC/11632/2020|EPI ISL 527493|B.1|Democratic Republic of the Congo|2020-05-25	Africa|hCoV-19/South Africa/KRISP-K002617/2020|EPI ISL 535481|C.1|South Africa|2020-07-29	0.0006489878	Africa
Africa|hCoV-19/DRC/11635/2020|EPI ISL 527540|B.1.214|Democratic Republic of the Congo|2020-05-25	Africa|hCoV-19/South Africa/KRISP-K002617/2020|EPI ISL 535481|C.1|South Africa|2020-07-29	0.0006331326	Africa
Africa|hCoV-19/DRC/11640/2020|EPI ISL 527535|B.1.178|Democratic Republic of the Congo|2020-05-25	Africa|hCoV-19/South Africa/KRISP-K002617/2020|EPI ISL 535481|C.1|South Africa|2020-07-29	0.0007324618	Africa
Africa|hCoV-19/DRC/11643/2020|EPI ISL 527520|B.1.5|Democratic Republic of the Congo|2020-05-25	Africa|hCoV-19/South Africa/KRISP-K002617/2020|EPI ISL 535481|C.1|South Africa|2020-07-29	0.0006247528	Africa
Africa|hCoV-19/DRC/11648/2020|EPI ISL 527569|B.1.6|Democratic Republic of the Congo|2020-05-25	Africa|hCoV-19/South Africa/KRISP-K002617/2020|EPI ISL 535481|C.1|South Africa|2020-07-29	0.0006453160	Africa
Africa|hCoV-19/DRC/11652/2020|EPI ISL 527570|B.1.149|Democratic Republic of the Congo|2020-05-25	Africa|hCoV-19/South Africa/KRISP-K002617/2020|EPI ISL 535481|C.1|South Africa|2020-07-29	0.0006135041	Africa
Africa|hCoV-19/DRC/11653/2020|EPI ISL 527533|B.1.84|Democratic Republic of the Congo|2020-05-25	Africa|hCoV-19/South Africa/KRISP-K002617/2020|EPI ISL 535481|C.1|South Africa|2020-07-29	0.0005587587	Africa
Africa|hCoV-19/DRC/11676/2020|EPI ISL 527531|B.1|Democratic Republic of the Congo|2020-05-26	Africa|hCoV-19/South Africa/KRISP-K002617/2020|EPI ISL 535481|C.1|South Africa|2020-07-29	0.0007718178	Africa
Africa|hCoV-19/DRC/11677/2020|EPI ISL 527515|B.1.214|Democratic Republic of the Congo|2020-05-26	Africa|hCoV-19/South Africa/KRISP-K002617/2020|EPI ISL 535481|C.1|South Africa|2020-07-29	0.0005888963	Africa
Africa|hCoV-19/DRC/11732/2020|EPI ISL 527536|B.1.214|Democratic Republic of the Congo|2020-05-26	Africa|hCoV-19/South Africa/KRISP-K002617/2020|EPI ISL 535481|C.1|South Africa|2020-07-29	0.0004887279	Africa
Africa|hCoV-19/DRC/11733/2020|EPI ISL 527571|B.1.149|Democratic Republic of the Congo|2020-05-26	Africa|hCoV-19/South Africa/KRISP-K002617/2020|EPI ISL 535481|C.1|South Africa|2020-07-29	0.0006103566	Africa
Africa|hCoV-19/DRC/11806/2020|EPI ISL 527572|B.1.214|Democratic Republic of the Congo|2020-05-26	Africa|hCoV-19/South Africa/KRISP-K002617/2020|EPI ISL 535481|C.1|South Africa|2020-07-29	0.0007158014	Africa
Africa|hCoV-19/DRC/1234/2020|EPI ISL 429258|B.1.5|Democratic Republic of the Congo|2020-04-06	Africa|hCoV-19/South Africa/KRISP-K002617/2020|EPI ISL 535481|C.1|South Africa|2020-07-29	0.0004999121	Africa
Africa|hCoV-19/DRC/1249/2020|EPI ISL 429259|B.1.5|Democratic Republic of the Congo|2020-04-06	Africa|hCoV-19/South Africa/KRISP-K002617/2020|EPI ISL 535481|C.1|South Africa|2020-07-29	0.0004767148	Africa
Africa|hCoV-19/DRC/1319/2020|EPI ISL 431011|B.1.128|Democratic Republic of the Congo|2020-04-07	Africa|hCoV-19/South Africa/KRISP-K002617/2020|EPI ISL 535481|C.1|South Africa|2020-07-29	0.0006123231	Africa
Africa|hCoV-19/DRC/1324/2020|EPI ISL 435033|B.1.128|Democratic Republic of the Congo|2020-04-07	Africa|hCoV-19/South Africa/KRISP-K002617/2020|EPI ISL 535481|C.1|South Africa|2020-07-29	0.0006081858	Africa
Africa|hCoV-19/DRC/1326/2020|EPI ISL 435116|B.1|Democratic Republic of the Congo|2020-04-07	Africa|hCoV-19/South Africa/KRISP-K002617/2020|EPI ISL 535481|C.1|South Africa|2020-07-29	0.0005538142	Africa
Africa|hCoV-19/DRC/1375/2020|EPI ISL 435117|B.1.1.1|Democratic Republic of the Congo|2020-04-07	Africa|hCoV-19/South Africa/KRISP-K002617/2020|EPI ISL 535481|C.1|South Africa|2020-07-29	0.0002759597	Africa
Africa|hCoV-19/DRC/1376/2020|EPI ISL 431012|B.1.1.1|Democratic Republic of the Congo|2020-04-07	Africa|hCoV-19/South Africa/KRISP-K002617/2020|EPI ISL 535481|C.1|South Africa|2020-07-29	0.0002393981	Africa
Africa|hCoV-19/DRC/1377/2020|EPI ISL 434678|B.1.1.1|Democratic Republic of the Congo|2020-04-07	Africa|hCoV-19/South Africa/KRISP-K002617/2020|EPI ISL 535481|C.1|South Africa|2020-07-29	0.0002034805	Africa
Africa|hCoV-19/DRC/1378/2020|EPI ISL 435118|B.1.1.1|Democratic Republic of the Congo|2020-04-07	Africa|hCoV-19/South Africa/KRISP-K002617/2020|EPI ISL 535481|C.1|South Africa|2020-07-29	0.0002045654	Africa
Africa|hCoV-19/DRC/1382/2020|EPI ISL 435113|B.1.1.1|Democratic Republic of the Congo|2020-04-07	Africa|hCoV-19/South Africa/KRISP-K002617/2020|EPI ISL 535481|C.1|South Africa|2020-07-29	0.0002432407	Africa
Africa|hCoV-19/DRC/1397/2020|EPI ISL 434679|B.1.1.1|Democratic Republic of the Congo|2020-04-07	Africa|hCoV-19/South Africa/KRISP-K002617/2020|EPI ISL 535481|C.1|South Africa|2020-07-29	0.0002388998	Africa
Africa|hCoV-19/DRC/1398/2020|EPI ISL 435114|B.1.1.1|Democratic Republic of the Congo|2020-04-07	Africa|hCoV-19/South Africa/KRISP-K002617/2020|EPI ISL 535481|C.1|South Africa|2020-07-29	0.0002022325	Africa
Africa|hCoV-19/DRC/1422/2020|EPI ISL 434680|B.1.149|Democratic Republic of the Congo|2020-04-08	Africa|hCoV-19/South Africa/KRISP-K002617/2020|EPI ISL 535481|C.1|South Africa|2020-07-29	0.0006205089	Africa
Africa|hCoV-19/DRC/1423/2020|EPI ISL 434710|B.1.149|Democratic Republic of the Congo|2020-04-08	Africa|hCoV-19/South Africa/KRISP-K002617/2020|EPI ISL 535481|C.1|South Africa|2020-07-29	0.0005731003	Africa
Africa|hCoV-19/DRC/1486/2020|EPI ISL 434711|B.1|Democratic Republic of the Congo|2020-04-08	Africa|hCoV-19/South Africa/KRISP-K002617/2020|EPI ISL 535481|C.1|South Africa|2020-07-29	0.0005588874	Africa
Africa|hCoV-19/DRC/1516/2020|EPI ISL 435032|B.1.5|Democratic Republic of the Congo|2020-04-09	Africa|hCoV-19/South Africa/KRISP-K002617/2020|EPI ISL 535481|C.1|South Africa|2020-07-29	0.0005042069	Africa
Africa|hCoV-19/DRC/1565/2020|EPI ISL 434681|B.1|Democratic Republic of the Congo|2020-04-09	Africa|hCoV-19/South Africa/KRISP-K002617/2020|EPI ISL 535481|C.1|South Africa|2020-07-29	0.0005487925	Africa
Africa|hCoV-19/DRC/158/2020|EPI ISL 417950|B.40|Democratic Republic of the Congo|2020-03-20	Africa|hCoV-19/South Africa/KRISP-K002617/2020|EPI ISL 535481|C.1|South Africa|2020-07-29	0.0008406639	Africa
Africa|hCoV-19/DRC/1715/2020|EPI ISL 435156|B.1.84|Democratic Republic of the Congo|2020-04-10	Africa|hCoV-19/South Africa/KRISP-K002617/2020|EPI ISL 535481|C.1|South Africa|2020-07-29	0.0005775350	Africa
Africa|hCoV-19/DRC/1767/2020|EPI ISL 435157|B.1.5|Democratic Republic of the Congo|2020-04-10	Africa|hCoV-19/South Africa/KRISP-K002617/2020|EPI ISL 535481|C.1|South Africa|2020-07-29	0.0004906235	Africa
Africa|hCoV-19/DRC/1779/2020|EPI ISL 435158|C.14|Democratic Republic of the Congo|2020-04-10	Africa|hCoV-19/South Africa/KRISP-K002617/2020|EPI ISL 535481|C.1|South Africa|2020-07-29	0.0003132440	Africa
Africa|hCoV-19/DRC/191/2020|EPI ISL 417955|B.1.128|Democratic Republic of the Congo|2020-03-21	Africa|hCoV-19/South Africa/KRISP-K002617/2020|EPI ISL 535481|C.1|South Africa|2020-07-29	0.0006060034	Africa
Africa|hCoV-19/DRC/1952/2020|EPI ISL 435159|B.1.5|Democratic Republic of the Congo|2020-04-11	Africa|hCoV-19/South Africa/KRISP-K002617/2020|EPI ISL 535481|C.1|South Africa|2020-07-29	0.0004850036	Africa
Africa|hCoV-19/DRC/1982/2020|EPI ISL 435160|B.1|Democratic Republic of the Congo|2020-04-12	Africa|hCoV-19/South Africa/KRISP-K002617/2020|EPI ISL 535481|C.1|South Africa|2020-07-29	0.0005521954	Africa
Africa|hCoV-19/DRC/2047/2020|EPI ISL 435161|B.1.1.1|Democratic Republic of the Congo|2020-04-12	Africa|hCoV-19/South Africa/KRISP-K002617/2020|EPI ISL 535481|C.1|South Africa|2020-07-29	0.0002055645	Africa
Africa|hCoV-19/DRC/2063/2020|EPI ISL 435162|B.1|Democratic Republic of the Congo|2020-04-12	Africa|hCoV-19/South Africa/KRISP-K002617/2020|EPI ISL 535481|C.1|South Africa|2020-07-29	0.0005180067	Africa
Africa|hCoV-19/DRC/2120/2020|EPI ISL 435163|B.1.149|Democratic Republic of the Congo|2020-04-12	Africa|hCoV-19/South Africa/KRISP-K002617/2020|EPI ISL 535481|C.1|South Africa|2020-07-29	0.0005771856	Africa
Africa|hCoV-19/DRC/2121/2020|EPI ISL 435164|B.1.149|Democratic Republic of the Congo|2020-04-12	Africa|hCoV-19/South Africa/KRISP-K002617/2020|EPI ISL 535481|C.1|South Africa|2020-07-29	0.0005858968	Africa
Africa|hCoV-19/DRC/2122/2020|EPI ISL 435165|B.1.149|Democratic Republic of the Congo|2020-04-13	Africa|hCoV-19/South Africa/KRISP-K002617/2020|EPI ISL 535481|C.1|South Africa|2020-07-29	0.0006313326	Africa
Africa|hCoV-19/DRC/2125/2020|EPI ISL 435166|B.1.149|Democratic Republic of the Congo|2020-04-13	Africa|hCoV-19/South Africa/KRISP-K002617/2020|EPI ISL 535481|C.1|South Africa|2020-07-29	0.0005532840	Africa
Africa|hCoV-19/DRC/2128/2020|EPI ISL 435167|B.1|Democratic Republic of the Congo|2020-04-13	Africa|hCoV-19/South Africa/KRISP-K002617/2020|EPI ISL 535481|C.1|South Africa|2020-07-29	0.0004936851	Africa
Africa|hCoV-19/DRC/2133/2020|EPI ISL 435168|B.1.128|Democratic Republic of the Congo|2020-04-13	Africa|hCoV-19/South Africa/KRISP-K002617/2020|EPI ISL 535481|C.1|South Africa|2020-07-29	0.0005946842	Africa
Africa|hCoV-19/DRC/214/2020|EPI ISL 420030|B.1.6|Democratic Republic of the Congo|2020-03-21	Africa|hCoV-19/South Africa/KRISP-K002617/2020|EPI ISL 535481|C.1|South Africa|2020-07-29	0.0005060216	Africa
Africa|hCoV-19/DRC/215/2020|EPI ISL 420031|B.1.1.1|Democratic Republic of the Congo|2020-03-21	Africa|hCoV-19/South Africa/KRISP-K002617/2020|EPI ISL 535481|C.1|South Africa|2020-07-29	0.0002399183	Africa
Africa|hCoV-19/DRC/2169/2020|EPI ISL 436194|B.1.5|Democratic Republic of the Congo|2020-04-13	Africa|hCoV-19/South Africa/KRISP-K002617/2020|EPI ISL 535481|C.1|South Africa|2020-07-29	0.0005246132	Africa
Africa|hCoV-19/DRC/2299/2020|EPI ISL 436412|B.1.5|Democratic Republic of the Congo|2020-04-14	Africa|hCoV-19/South Africa/KRISP-K002617/2020|EPI ISL 535481|C.1|South Africa|2020-07-29	0.0005764561	Africa
Africa|hCoV-19/DRC/236/2020|EPI ISL 420032|B.1.128|Democratic Republic of the Congo|2020-03-22	Africa|hCoV-19/South Africa/KRISP-K002617/2020|EPI ISL 535481|C.1|South Africa|2020-07-29	0.0006067450	Africa
Africa|hCoV-19/DRC/2363/2020|EPI ISL 437194|B.1.84|Democratic Republic of the Congo|2020-04-14	Africa|hCoV-19/South Africa/KRISP-K002617/2020|EPI ISL 535481|C.1|South Africa|2020-07-29	0.0005424881	Africa
Africa|hCoV-19/DRC/2384/2020|EPI ISL 437196|B.1.149|Democratic Republic of the Congo|2020-04-14	Africa|hCoV-19/South Africa/KRISP-K002617/2020|EPI ISL 535481|C.1|South Africa|2020-07-29	0.0005870499	Africa
Africa|hCoV-19/DRC/241/2020|EPI ISL 420033|B.1.1.75|Democratic Republic of the Congo|2020-03-22	Africa|hCoV-19/South Africa/KRISP-K002617/2020|EPI ISL 535481|C.1|South Africa|2020-07-29	0.0004381439	Africa
Africa|hCoV-19/DRC/243/2020|EPI ISL 420034|B.1|Democratic Republic of the Congo|2020-03-22	Africa|hCoV-19/South Africa/KRISP-K002617/2020|EPI ISL 535481|C.1|South Africa|2020-07-29	0.0005169111	Africa
Africa|hCoV-19/DRC/248/2020|EPI ISL 420035|B.1.5|Democratic Republic of the Congo|2020-03-22	Africa|hCoV-19/South Africa/KRISP-K002617/2020|EPI ISL 535481|C.1|South Africa|2020-07-29	0.0004718634	Africa
Africa|hCoV-19/DRC/2496/2020|EPI ISL 437337|B.1.149|Democratic Republic of the Congo|2020-04-15	Africa|hCoV-19/South Africa/KRISP-K002617/2020|EPI ISL 535481|C.1|South Africa|2020-07-29	0.0006051115	Africa
Africa|hCoV-19/DRC/2529/2020|EPI ISL 437338|B.1.178|Democratic Republic of the Congo|2020-04-15	Africa|hCoV-19/South Africa/KRISP-K002617/2020|EPI ISL 535481|C.1|South Africa|2020-07-29	0.0005714826	Africa
Africa|hCoV-19/DRC/253/2020|EPI ISL 420838|B.1.5|Democratic Republic of the Congo|2020-03-22	Africa|hCoV-19/South Africa/KRISP-K002617/2020|EPI ISL 535481|C.1|South Africa|2020-07-29	0.0004735870	Africa
Africa|hCoV-19/DRC/2536/2020|EPI ISL 437339|B.1|Democratic Republic of the Congo|2020-04-15	Africa|hCoV-19/South Africa/KRISP-K002617/2020|EPI ISL 535481|C.1|South Africa|2020-07-29	0.0005714826	Africa
Africa|hCoV-19/DRC/254/2020|EPI ISL 420839|B.1|Democratic Republic of the Congo|2020-03-22	Africa|hCoV-19/South Africa/KRISP-K002617/2020|EPI ISL 535481|C.1|South Africa|2020-07-29	0.0005113735	Africa
Africa|hCoV-19/DRC/2563/2020|EPI ISL 437340|B.1.9|Democratic Republic of the Congo|2020-04-15	Africa|hCoV-19/South Africa/KRISP-K002617/2020|EPI ISL 535481|C.1|South Africa|2020-07-29	0.0007732760	Africa
Africa|hCoV-19/DRC/2580/2020|EPI ISL 437341|B.1.5|Democratic Republic of the Congo|2020-04-15	Africa|hCoV-19/South Africa/KRISP-K002617/2020|EPI ISL 535481|C.1|South Africa|2020-07-29	0.0005070647	Africa
Africa|hCoV-19/DRC/2644/2020|EPI ISL 437342|B.1.84|Democratic Republic of the Congo|2020-04-15	Africa|hCoV-19/South Africa/KRISP-K002617/2020|EPI ISL 535481|C.1|South Africa|2020-07-29	0.0005798986	Africa
Africa|hCoV-19/DRC/2670/2020|EPI ISL 437343|B.1.9|Democratic Republic of the Congo|2020-04-15	Africa|hCoV-19/South Africa/KRISP-K002617/2020|EPI ISL 535481|C.1|South Africa|2020-07-29	0.0008069668	Africa
Africa|hCoV-19/DRC/2727/2020|EPI ISL 437344|B.1|Democratic Republic of the Congo|2020-04-16	Africa|hCoV-19/South Africa/KRISP-K002617/2020|EPI ISL 535481|C.1|South Africa|2020-07-29	0.0005133100	Africa
Africa|hCoV-19/DRC/2728/2020|EPI ISL 437345|B.1.84|Democratic Republic of the Congo|2020-04-16	Africa|hCoV-19/South Africa/KRISP-K002617/2020|EPI ISL 535481|C.1|South Africa|2020-07-29	0.0005854000	Africa
Africa|hCoV-19/DRC/2813/2020|EPI ISL 437346|C.14|Democratic Republic of the Congo|2020-04-16	Africa|hCoV-19/South Africa/KRISP-K002617/2020|EPI ISL 535481|C.1|South Africa|2020-07-29	0.0003362723	Africa
Africa|hCoV-19/DRC/2819/2020|EPI ISL 437347|B.1|Democratic Republic of the Congo|2020-04-16	Africa|hCoV-19/South Africa/KRISP-K002617/2020|EPI ISL 535481|C.1|South Africa|2020-07-29	0.0006182589	Africa
Africa|hCoV-19/DRC/2827/2020|EPI ISL 437348|B.1|Democratic Republic of the Congo|2020-04-16	Africa|hCoV-19/South Africa/KRISP-K002617/2020|EPI ISL 535481|C.1|South Africa|2020-07-29	0.0005041847	Africa
Africa|hCoV-19/DRC/2855/2020|EPI ISL 437350|B.1|Democratic Republic of the Congo|2020-04-16	Africa|hCoV-19/South Africa/KRISP-K002617/2020|EPI ISL 535481|C.1|South Africa|2020-07-29	0.0005378551	Africa
Africa|hCoV-19/DRC/2864/2020|EPI ISL 437351|B.1|Democratic Republic of the Congo|2020-04-16	Africa|hCoV-19/South Africa/KRISP-K002617/2020|EPI ISL 535481|C.1|South Africa|2020-07-29	0.0005389909	Africa
Africa|hCoV-19/DRC/2904/2020|EPI ISL 437352|B.1|Democratic Republic of the Congo|2020-04-17	Africa|hCoV-19/South Africa/KRISP-K002617/2020|EPI ISL 535481|C.1|South Africa|2020-07-29	0.0005378550	Africa
Africa|hCoV-19/DRC/2938/2020|EPI ISL 437353|B.1.275|Democratic Republic of the Congo|2020-04-17	Africa|hCoV-19/South Africa/KRISP-K002617/2020|EPI ISL 535481|C.1|South Africa|2020-07-29	0.0007301988	Africa
Africa|hCoV-19/DRC/2939/2020|EPI ISL 437354|B.1|Democratic Republic of the Congo|2020-04-17	Africa|hCoV-19/South Africa/KRISP-K002617/2020|EPI ISL 535481|C.1|South Africa|2020-07-29	0.0006400557	Africa
Africa|hCoV-19/DRC/2942/2020|EPI ISL 437355|B.1|Democratic Republic of the Congo|2020-04-17	Africa|hCoV-19/South Africa/KRISP-K002617/2020|EPI ISL 535481|C.1|South Africa|2020-07-29	0.0006568064	Africa
Africa|hCoV-19/DRC/299/2020|EPI ISL 420840|B.4|Democratic Republic of the Congo|2020-03-20	Africa|hCoV-19/South Africa/KRISP-K002617/2020|EPI ISL 535481|C.1|South Africa|2020-07-29	0.0009579438	Africa
Africa|hCoV-19/DRC/300/2020|EPI ISL 420841|A|Democratic Republic of the Congo|2020-03-22	Africa|hCoV-19/South Africa/KRISP-K002617/2020|EPI ISL 535481|C.1|South Africa|2020-07-29	0.0007796161	Africa
Africa|hCoV-19/DRC/3041/2020|EPI ISL 437356|B.1|Democratic Republic of the Congo|2020-04-18	Africa|hCoV-19/South Africa/KRISP-K002617/2020|EPI ISL 535481|C.1|South Africa|2020-07-29	0.0006076172	Africa
Africa|hCoV-19/DRC/307/2020|EPI ISL 420842|B.1.9|Democratic Republic of the Congo|2020-03	Africa|hCoV-19/South Africa/KRISP-K002617/2020|EPI ISL 535481|C.1|South Africa|2020-07-29	0.0006234682	Africa
Africa|hCoV-19/DRC/3070/2020|EPI ISL 437357|B.1.214|Democratic Republic of the Congo|2020-04-18	Africa|hCoV-19/South Africa/KRISP-K002617/2020|EPI ISL 535481|C.1|South Africa|2020-07-29	0.0006422561	Africa
Africa|hCoV-19/DRC/3089/2020|EPI ISL 437358|B.1.84|Democratic Republic of the Congo|2020-04-19	Africa|hCoV-19/South Africa/KRISP-K002617/2020|EPI ISL 535481|C.1|South Africa|2020-07-29	0.0005721960	Africa
Africa|hCoV-19/DRC/3440/2020|EPI ISL 447597|B.1.84|Democratic Republic of the Congo|2020-04-22	Africa|hCoV-19/South Africa/KRISP-K002617/2020|EPI ISL 535481|C.1|South Africa|2020-07-29	0.0005786417	Africa
Africa|hCoV-19/DRC/3451/2020|EPI ISL 447598|B.1.178|Democratic Republic of the Congo|2020-04-22	Africa|hCoV-19/South Africa/KRISP-K002617/2020|EPI ISL 535481|C.1|South Africa|2020-07-29	0.0006131844	Africa
Africa|hCoV-19/DRC/3453/2020|EPI ISL 447599|B.1.84|Democratic Republic of the Congo|2020-04-22	Africa|hCoV-19/South Africa/KRISP-K002617/2020|EPI ISL 535481|C.1|South Africa|2020-07-29	0.0005789965	Africa
Africa|hCoV-19/DRC/3481/2020|EPI ISL 447600|B.1|Democratic Republic of the Congo|2020-04-22	Africa|hCoV-19/South Africa/KRISP-K002617/2020|EPI ISL 535481|C.1|South Africa|2020-07-29	0.0005241730	Africa
Africa|hCoV-19/DRC/3482/2020|EPI ISL 447601|B.1|Democratic Republic of the Congo|2020-04-22	Africa|hCoV-19/South Africa/KRISP-K002617/2020|EPI ISL 535481|C.1|South Africa|2020-07-29	0.0005494975	Africa
Africa|hCoV-19/DRC/3483/2020|EPI ISL 447602|B.1|Democratic Republic of the Congo|2020-04-22	Africa|hCoV-19/South Africa/KRISP-K002617/2020|EPI ISL 535481|C.1|South Africa|2020-07-29	0.0005233503	Africa
Africa|hCoV-19/DRC/3490/2020|EPI ISL 447603|B.1|Democratic Republic of the Congo|2020-04-22	Africa|hCoV-19/South Africa/KRISP-K002617/2020|EPI ISL 535481|C.1|South Africa|2020-07-29	0.0005457013	Africa
Africa|hCoV-19/DRC/3504/2020|EPI ISL 447604|B.1.149|Democratic Republic of the Congo|2020-04-23	Africa|hCoV-19/South Africa/KRISP-K002617/2020|EPI ISL 535481|C.1|South Africa|2020-07-29	0.0005937390	Africa
Africa|hCoV-19/DRC/352/2020|EPI ISL 420850|B.1.5|Democratic Republic of the Congo|2020-03	Africa|hCoV-19/South Africa/KRISP-K002617/2020|EPI ISL 535481|C.1|South Africa|2020-07-29	0.0005451286	Africa
Africa|hCoV-19/DRC/353/2020|EPI ISL 420843|B.1.5|Democratic Republic of the Congo|2020-03	Africa|hCoV-19/South Africa/KRISP-K002617/2020|EPI ISL 535481|C.1|South Africa|2020-07-29	0.0004769909	Africa
Africa|hCoV-19/DRC/355/2020|EPI ISL 420844|B.1|Democratic Republic of the Congo|2020-03	Africa|hCoV-19/South Africa/KRISP-K002617/2020|EPI ISL 535481|C.1|South Africa|2020-07-29	0.0005059704	Africa
Africa|hCoV-19/DRC/3552/2020|EPI ISL 447605|B.1.84|Democratic Republic of the Congo|2020-04-23	Africa|hCoV-19/South Africa/KRISP-K002617/2020|EPI ISL 535481|C.1|South Africa|2020-07-29	0.0005859337	Africa
Africa|hCoV-19/DRC/3595/2020|EPI ISL 447606|B.1.5|Democratic Republic of the Congo|2020-04-23	Africa|hCoV-19/South Africa/KRISP-K002617/2020|EPI ISL 535481|C.1|South Africa|2020-07-29	0.0005435493	Africa
Africa|hCoV-19/DRC/3632/2020|EPI ISL 447607|B.1.5|Democratic Republic of the Congo|2020-04-23	Africa|hCoV-19/South Africa/KRISP-K002617/2020|EPI ISL 535481|C.1|South Africa|2020-07-29	0.0005452664	Africa
Africa|hCoV-19/DRC/3633/2020|EPI ISL 447230|B.1.5|Democratic Republic of the Congo|2020-04-23	Africa|hCoV-19/South Africa/KRISP-K002617/2020|EPI ISL 535481|C.1|South Africa|2020-07-29	0.0005504615	Africa
Africa|hCoV-19/DRC/3653/2020|EPI ISL 447231|B.1.128|Democratic Republic of the Congo|2020-04-23	Africa|hCoV-19/South Africa/KRISP-K002617/2020|EPI ISL 535481|C.1|South Africa|2020-07-29	0.0006757962	Africa
Africa|hCoV-19/DRC/3659/2020|EPI ISL 447232|B.1.128|Democratic Republic of the Congo|2020-04-23	Africa|hCoV-19/South Africa/KRISP-K002617/2020|EPI ISL 535481|C.1|South Africa|2020-07-29	0.0006764136	Africa
Africa|hCoV-19/DRC/3661/2020|EPI ISL 447233|B.1.128|Democratic Republic of the Congo|2020-04-23	Africa|hCoV-19/South Africa/KRISP-K002617/2020|EPI ISL 535481|C.1|South Africa|2020-07-29	0.0006821804	Africa
Africa|hCoV-19/DRC/3662/2020|EPI ISL 447234|B.1.128|Democratic Republic of the Congo|2020-04-23	Africa|hCoV-19/South Africa/KRISP-K002617/2020|EPI ISL 535481|C.1|South Africa|2020-07-29	0.0006816690	Africa
Africa|hCoV-19/DRC/3664/2020|EPI ISL 447235|B.1.128|Democratic Republic of the Congo|2020-04-23	Africa|hCoV-19/South Africa/KRISP-K002617/2020|EPI ISL 535481|C.1|South Africa|2020-07-29	0.0006817852	Africa
Africa|hCoV-19/DRC/3683/2020|EPI ISL 447236|B.1.5|Democratic Republic of the Congo|2020-04-24	Africa|hCoV-19/South Africa/KRISP-K002617/2020|EPI ISL 535481|C.1|South Africa|2020-07-29	0.0005793890	Africa
Africa|hCoV-19/DRC/3688/2020|EPI ISL 447237|B.1.128|Democratic Republic of the Congo|2020-04-24	Africa|hCoV-19/South Africa/KRISP-K002617/2020|EPI ISL 535481|C.1|South Africa|2020-07-29	0.0006795386	Africa
Africa|hCoV-19/DRC/376/2020|EPI ISL 420851|B.1.6|Democratic Republic of the Congo|2020-03-25	Africa|hCoV-19/South Africa/KRISP-K002617/2020|EPI ISL 535481|C.1|South Africa|2020-07-29	0.0005772527	Africa
Africa|hCoV-19/DRC/3764/2020|EPI ISL 447238|B.1.84|Democratic Republic of the Congo|2020-04-24	Africa|hCoV-19/South Africa/KRISP-K002617/2020|EPI ISL 535481|C.1|South Africa|2020-07-29	0.0006126230	Africa
Africa|hCoV-19/DRC/3768/2020|EPI ISL 447239|B.1.84|Democratic Republic of the Congo|2020-04-24	Africa|hCoV-19/South Africa/KRISP-K002617/2020|EPI ISL 535481|C.1|South Africa|2020-07-29	0.0005790219	Africa
Africa|hCoV-19/DRC/3778/2020|EPI ISL 447240|B.1.128|Democratic Republic of the Congo|2020-04-24	Africa|hCoV-19/South Africa/KRISP-K002617/2020|EPI ISL 535481|C.1|South Africa|2020-07-29	0.0006782253	Africa
Africa|hCoV-19/DRC/3787/2020|EPI ISL 447241|B.1|Democratic Republic of the Congo|2020-04-24	Africa|hCoV-19/South Africa/KRISP-K002617/2020|EPI ISL 535481|C.1|South Africa|2020-07-29	0.0005548954	Africa
Africa|hCoV-19/DRC/3791/2020|EPI ISL 447242|B.1|Democratic Republic of the Congo|2020-04-24	Africa|hCoV-19/South Africa/KRISP-K002617/2020|EPI ISL 535481|C.1|South Africa|2020-07-29	0.0005974608	Africa
Africa|hCoV-19/DRC/3803/2020|EPI ISL 447243|B.1|Democratic Republic of the Congo|2020-04-24	Africa|hCoV-19/South Africa/KRISP-K002617/2020|EPI ISL 535481|C.1|South Africa|2020-07-29	0.0005231127	Africa
Africa|hCoV-19/DRC/3806/2020|EPI ISL 447244|B.1|Democratic Republic of the Congo|2020-04-24	Africa|hCoV-19/South Africa/KRISP-K002617/2020|EPI ISL 535481|C.1|South Africa|2020-07-29	0.0005230765	Africa
Africa|hCoV-19/DRC/3827/2020|EPI ISL 447245|B.1|Democratic Republic of the Congo|2020-04-24	Africa|hCoV-19/South Africa/KRISP-K002617/2020|EPI ISL 535481|C.1|South Africa|2020-07-29	0.0006475344	Africa
Africa|hCoV-19/DRC/3829/2020|EPI ISL 447246|B.1|Democratic Republic of the Congo|2020-04-24	Africa|hCoV-19/South Africa/KRISP-K002617/2020|EPI ISL 535481|C.1|South Africa|2020-07-29	0.0006142786	Africa
Africa|hCoV-19/DRC/3834/2020|EPI ISL 447247|A|Democratic Republic of the Congo|2020-04-25	Africa|hCoV-19/South Africa/KRISP-K002617/2020|EPI ISL 535481|C.1|South Africa|2020-07-29	0.0008575627	Africa
Africa|hCoV-19/DRC/3837/2020|EPI ISL 447248|B.1.128|Democratic Republic of the Congo|2020-04-25	Africa|hCoV-19/South Africa/KRISP-K002617/2020|EPI ISL 535481|C.1|South Africa|2020-07-29	0.0006813437	Africa
Africa|hCoV-19/DRC/3841/2020|EPI ISL 447249|B.1.128|Democratic Republic of the Congo|2020-04-25	Africa|hCoV-19/South Africa/KRISP-K002617/2020|EPI ISL 535481|C.1|South Africa|2020-07-29	0.0007137798	Africa
Africa|hCoV-19/DRC/3842/2020|EPI ISL 471396|B.1.128|Democratic Republic of the Congo|2020-04-25	Africa|hCoV-19/South Africa/KRISP-K002617/2020|EPI ISL 535481|C.1|South Africa|2020-07-29	0.0007060534	Africa
Africa|hCoV-19/DRC/3846/2020|EPI ISL 471397|B.1.84|Democratic Republic of the Congo|2020-04-25	Africa|hCoV-19/South Africa/KRISP-K002617/2020|EPI ISL 535481|C.1|South Africa|2020-07-29	0.0006387288	Africa
Africa|hCoV-19/DRC/3937/2020|EPI ISL 471398|B.1|Democratic Republic of the Congo|2020-04-25	Africa|hCoV-19/South Africa/KRISP-K002617/2020|EPI ISL 535481|C.1|South Africa|2020-07-29	0.0006050993	Africa
Africa|hCoV-19/DRC/3941/2020|EPI ISL 471399|B.1.128|Democratic Republic of the Congo|2020-04-25	Africa|hCoV-19/South Africa/KRISP-K002617/2020|EPI ISL 535481|C.1|South Africa|2020-07-29	0.0006800857	Africa
Africa|hCoV-19/DRC/3947/2020|EPI ISL 471400|B.1.214|Democratic Republic of the Congo|2020-04-25	Africa|hCoV-19/South Africa/KRISP-K002617/2020|EPI ISL 535481|C.1|South Africa|2020-07-29	0.0007060083	Africa
Africa|hCoV-19/DRC/3949/2020|EPI ISL 471401|B.1.84|Democratic Republic of the Congo|2020-04-26	Africa|hCoV-19/South Africa/KRISP-K002617/2020|EPI ISL 535481|C.1|South Africa|2020-07-29	0.0005421205	Africa
Africa|hCoV-19/DRC/396/2020|EPI ISL 420852|B.1.6|Democratic Republic of the Congo|2020-03-26	Africa|hCoV-19/South Africa/KRISP-K002617/2020|EPI ISL 535481|C.1|South Africa|2020-07-29	0.0005427512	Africa
Africa|hCoV-19/DRC/397/2020|EPI ISL 420845|B.1.6|Democratic Republic of the Congo|2020-03-26	Africa|hCoV-19/South Africa/KRISP-K002617/2020|EPI ISL 535481|C.1|South Africa|2020-07-29	0.0005386408	Africa
Africa|hCoV-19/DRC/400/2020|EPI ISL 420846|B.1.5|Democratic Republic of the Congo|2020-03	Africa|hCoV-19/South Africa/KRISP-K002617/2020|EPI ISL 535481|C.1|South Africa|2020-07-29	0.0005063974	Africa
Africa|hCoV-19/DRC/4012/2020|EPI ISL 471402|B.1|Democratic Republic of the Congo|2020-04-26	Africa|hCoV-19/South Africa/KRISP-K002617/2020|EPI ISL 535481|C.1|South Africa|2020-07-29	0.0006723891	Africa
Africa|hCoV-19/DRC/402/2020|EPI ISL 420853|B.1|Democratic Republic of the Congo|2020-03-26	Africa|hCoV-19/South Africa/KRISP-K002617/2020|EPI ISL 535481|C.1|South Africa|2020-07-29	0.0004936328	Africa
Africa|hCoV-19/DRC/4020/2020|EPI ISL 471403|B.1.5|Democratic Republic of the Congo|2020-04-26	Africa|hCoV-19/South Africa/KRISP-K002617/2020|EPI ISL 535481|C.1|South Africa|2020-07-29	0.0006051253	Africa
Africa|hCoV-19/DRC/4026/2020|EPI ISL 471404|B.1.84|Democratic Republic of the Congo|2020-04-27	Africa|hCoV-19/South Africa/KRISP-K002617/2020|EPI ISL 535481|C.1|South Africa|2020-07-29	0.0005740565	Africa
Africa|hCoV-19/DRC/4060/2020|EPI ISL 471405|B.1|Democratic Republic of the Congo|2020-04-27	Africa|hCoV-19/South Africa/KRISP-K002617/2020|EPI ISL 535481|C.1|South Africa|2020-07-29	0.0006062871	Africa
Africa|hCoV-19/DRC/4075/2020|EPI ISL 471406|B.1.214|Democratic Republic of the Congo|2020-04-27	Africa|hCoV-19/South Africa/KRISP-K002617/2020|EPI ISL 535481|C.1|South Africa|2020-07-29	0.0006782548	Africa
Africa|hCoV-19/DRC/4084/2020|EPI ISL 471407|B.1.214|Democratic Republic of the Congo|2020-04-27	Africa|hCoV-19/South Africa/KRISP-K002617/2020|EPI ISL 535481|C.1|South Africa|2020-07-29	0.0007067211	Africa
Africa|hCoV-19/DRC/4132/2020|EPI ISL 471408|B.1|Democratic Republic of the Congo|2020-04-27	Africa|hCoV-19/South Africa/KRISP-K002617/2020|EPI ISL 535481|C.1|South Africa|2020-07-29	0.0006387138	Africa
Africa|hCoV-19/DRC/4141/2020|EPI ISL 471409|B.1.128|Democratic Republic of the Congo|2020-04-27	Africa|hCoV-19/South Africa/KRISP-K002617/2020|EPI ISL 535481|C.1|South Africa|2020-07-29	0.0006723890	Africa
Africa|hCoV-19/DRC/4145/2020|EPI ISL 471410|B.1|Democratic Republic of the Congo|2020-04-27	Africa|hCoV-19/South Africa/KRISP-K002617/2020|EPI ISL 535481|C.1|South Africa|2020-07-29	0.0005714711	Africa
Africa|hCoV-19/DRC/4194/2020|EPI ISL 471414|B.1.5|Democratic Republic of the Congo|2020-04-28	Africa|hCoV-19/South Africa/KRISP-K002617/2020|EPI ISL 535481|C.1|South Africa|2020-07-29	0.0006050851	Africa
Africa|hCoV-19/DRC/4250/2020|EPI ISL 471415|B.1.1.1|Democratic Republic of the Congo|2020-04-28	Africa|hCoV-19/South Africa/KRISP-K002617/2020|EPI ISL 535481|C.1|South Africa|2020-07-29	0.0003024601	Africa
Africa|hCoV-19/DRC/4279/2020|EPI ISL 514114|B.1|Democratic Republic of the Congo|2020-04-28	Africa|hCoV-19/South Africa/KRISP-K002617/2020|EPI ISL 535481|C.1|South Africa|2020-07-29	0.0006134832	Africa
Africa|hCoV-19/DRC/4282/2020|EPI ISL 514103|B.1.128|Democratic Republic of the Congo|2020-04-08	Africa|hCoV-19/South Africa/KRISP-K002617/2020|EPI ISL 535481|C.1|South Africa|2020-07-29	0.0006476606	Africa
Africa|hCoV-19/DRC/4284/2020|EPI ISL 514115|B.1.128|Democratic Republic of the Congo|2020-04-28	Africa|hCoV-19/South Africa/KRISP-K002617/2020|EPI ISL 535481|C.1|South Africa|2020-07-29	0.0006475944	Africa
Africa|hCoV-19/DRC/431/2020|EPI ISL 420847|B.1.147|Democratic Republic of the Congo|2020-03-26	Africa|hCoV-19/South Africa/KRISP-K002617/2020|EPI ISL 535481|C.1|South Africa|2020-07-29	0.0005386356	Africa
Africa|hCoV-19/DRC/4418/2020|EPI ISL 496506|B.1.128|Democratic Republic of the Congo|2020-04-29	Africa|hCoV-19/South Africa/KRISP-K002617/2020|EPI ISL 535481|C.1|South Africa|2020-07-29	0.0006817387	Africa
Africa|hCoV-19/DRC/4422/2020|EPI ISL 496507|B.1.128|Democratic Republic of the Congo|2020-04-29	Africa|hCoV-19/South Africa/KRISP-K002617/2020|EPI ISL 535481|C.1|South Africa|2020-07-29	0.0006549822	Africa
Africa|hCoV-19/DRC/4427/2020|EPI ISL 496508|B.1.128|Democratic Republic of the Congo|2020-04-29	Africa|hCoV-19/South Africa/KRISP-K002617/2020|EPI ISL 535481|C.1|South Africa|2020-07-29	0.0006260351	Africa
Africa|hCoV-19/DRC/4429/2020|EPI ISL 513589|B.1.128|Democratic Republic of the Congo|2020-04-29	Africa|hCoV-19/South Africa/KRISP-K002617/2020|EPI ISL 535481|C.1|South Africa|2020-07-29	0.0006260786	Africa
Africa|hCoV-19/DRC/4430/2020|EPI ISL 496509|B.1.128|Democratic Republic of the Congo|2020-04-29	Africa|hCoV-19/South Africa/KRISP-K002617/2020|EPI ISL 535481|C.1|South Africa|2020-07-29	0.0006482123	Africa
Africa|hCoV-19/DRC/4437/2020|EPI ISL 513590|B.1.128|Democratic Republic of the Congo|2020-05-02	Africa|hCoV-19/South Africa/KRISP-K002617/2020|EPI ISL 535481|C.1|South Africa|2020-07-29	0.0006609894	Africa
Africa|hCoV-19/DRC/4442/2020|EPI ISL 496510|B.1.128|Democratic Republic of the Congo|2020-04-29	Africa|hCoV-19/South Africa/KRISP-K002617/2020|EPI ISL 535481|C.1|South Africa|2020-07-29	0.0006210464	Africa
Africa|hCoV-19/DRC/4444/2020|EPI ISL 514104|B.1.128|Democratic Republic of the Congo|2020-04-29	Africa|hCoV-19/South Africa/KRISP-K002617/2020|EPI ISL 535481|C.1|South Africa|2020-07-29	0.0006455702	Africa
Africa|hCoV-19/DRC/445/2020|EPI ISL 420848|B.1|Democratic Republic of the Congo|2020-03	Africa|hCoV-19/South Africa/KRISP-K002617/2020|EPI ISL 535481|C.1|South Africa|2020-07-29	0.0004896045	Africa
Africa|hCoV-19/DRC/4501/2020|EPI ISL 513591|B.1.5|Democratic Republic of the Congo|2020-05-30	Africa|hCoV-19/South Africa/KRISP-K002617/2020|EPI ISL 535481|C.1|South Africa|2020-07-29	0.0005218132	Africa
Africa|hCoV-19/DRC/4516/2020|EPI ISL 487192|B.1.1.275|Democratic Republic of the Congo|2020-04-28	Africa|hCoV-19/South Africa/KRISP-K002617/2020|EPI ISL 535481|C.1|South Africa|2020-07-29	0.0004078503	Africa
Africa|hCoV-19/DRC/4524/2020|EPI ISL 513597|A|Democratic Republic of the Congo|2020-04-30	Africa|hCoV-19/South Africa/KRISP-K002617/2020|EPI ISL 535481|C.1|South Africa|2020-07-29	0.0008485031	Africa
Africa|hCoV-19/DRC/4541/2020|EPI ISL 513598|B.1|Democratic Republic of the Congo|2020-04-30	Africa|hCoV-19/South Africa/KRISP-K002617/2020|EPI ISL 535481|C.1|South Africa|2020-07-29	0.0006388250	Africa
Africa|hCoV-19/DRC/4551/2020|EPI ISL 513599|B.1.178|Democratic Republic of the Congo|2020-04-30	Africa|hCoV-19/South Africa/KRISP-K002617/2020|EPI ISL 535481|C.1|South Africa|2020-07-29	0.0006860095	Africa
Africa|hCoV-19/DRC/4561/2020|EPI ISL 513600|B.1|Democratic Republic of the Congo|2020-04-30	Africa|hCoV-19/South Africa/KRISP-K002617/2020|EPI ISL 535481|C.1|South Africa|2020-07-29	0.0006050847	Africa
Africa|hCoV-19/DRC/4562/2020|EPI ISL 513601|B.1.214|Democratic Republic of the Congo|2020-04-30	Africa|hCoV-19/South Africa/KRISP-K002617/2020|EPI ISL 535481|C.1|South Africa|2020-07-29	0.0006050993	Africa
Africa|hCoV-19/DRC/4568/2020|EPI ISL 513602|B.1|Democratic Republic of the Congo|2020-04-30	Africa|hCoV-19/South Africa/KRISP-K002617/2020|EPI ISL 535481|C.1|South Africa|2020-07-29	0.0006114766	Africa
Africa|hCoV-19/DRC/4578/2020|EPI ISL 513603|B.1|Democratic Republic of the Congo|2020-04-30	Africa|hCoV-19/South Africa/KRISP-K002617/2020|EPI ISL 535481|C.1|South Africa|2020-07-29	0.0006495863	Africa
Africa|hCoV-19/DRC/4613/2020|EPI ISL 513604|B.1.214|Democratic Republic of the Congo|2020-04-30	Africa|hCoV-19/South Africa/KRISP-K002617/2020|EPI ISL 535481|C.1|South Africa|2020-07-29	0.0006444471	Africa
Africa|hCoV-19/DRC/4614/2020|EPI ISL 513605|B.1|Democratic Republic of the Congo|2020-04-30	Africa|hCoV-19/South Africa/KRISP-K002617/2020|EPI ISL 535481|C.1|South Africa|2020-07-29	0.0007396724	Africa
Africa|hCoV-19/DRC/4631/2020|EPI ISL 513606|B.1.5|Democratic Republic of the Congo|2020-04-30	Africa|hCoV-19/South Africa/KRISP-K002617/2020|EPI ISL 535481|C.1|South Africa|2020-07-29	0.0007397224	Africa
Africa|hCoV-19/DRC/4633/2020|EPI ISL 513607|B.1.128|Democratic Republic of the Congo|2020-04-30	Africa|hCoV-19/South Africa/KRISP-K002617/2020|EPI ISL 535481|C.1|South Africa|2020-07-29	0.0007060535	Africa
Africa|hCoV-19/DRC/4642/2020|EPI ISL 513608|B.1.128|Democratic Republic of the Congo|2020-04-30	Africa|hCoV-19/South Africa/KRISP-K002617/2020|EPI ISL 535481|C.1|South Africa|2020-07-29	0.0007060227	Africa
Africa|hCoV-19/DRC/4647/2020|EPI ISL 513609|B.1.128|Democratic Republic of the Congo|2020-04-30	Africa|hCoV-19/South Africa/KRISP-K002617/2020|EPI ISL 535481|C.1|South Africa|2020-07-29	0.0006723890	Africa
Africa|hCoV-19/DRC/4653/2020|EPI ISL 513610|B.1.128|Democratic Republic of the Congo|2020-04-30	Africa|hCoV-19/South Africa/KRISP-K002617/2020|EPI ISL 535481|C.1|South Africa|2020-07-29	0.0007060939	Africa
Africa|hCoV-19/DRC/4681/2020|EPI ISL 514116|B.1.128|Democratic Republic of the Congo|2020-04-30	Africa|hCoV-19/South Africa/KRISP-K002617/2020|EPI ISL 535481|C.1|South Africa|2020-07-29	0.0006555918	Africa
Africa|hCoV-19/DRC/4683/2020|EPI ISL 514105|B.1.5|Democratic Republic of the Congo|2020-04-30	Africa|hCoV-19/South Africa/KRISP-K002617/2020|EPI ISL 535481|C.1|South Africa|2020-07-29	0.0006882355	Africa
Africa|hCoV-19/DRC/4685/2020|EPI ISL 514106|B.1.128|Democratic Republic of the Congo|2020-04-30	Africa|hCoV-19/South Africa/KRISP-K002617/2020|EPI ISL 535481|C.1|South Africa|2020-07-29	0.0007151745	Africa
Africa|hCoV-19/DRC/4690/2020|EPI ISL 514117|B.1.128|Democratic Republic of the Congo|2020-04-30	Africa|hCoV-19/South Africa/KRISP-K002617/2020|EPI ISL 535481|C.1|South Africa|2020-07-29	0.0006821107	Africa
Africa|hCoV-19/DRC/4693/2020|EPI ISL 514118|B.1.128|Democratic Republic of the Congo|2020-04-30	Africa|hCoV-19/South Africa/KRISP-K002617/2020|EPI ISL 535481|C.1|South Africa|2020-07-29	0.0006807179	Africa
Africa|hCoV-19/DRC/4694/2020|EPI ISL 514107|B.1.128|Democratic Republic of the Congo|2020-04-30	Africa|hCoV-19/South Africa/KRISP-K002617/2020|EPI ISL 535481|C.1|South Africa|2020-07-29	0.0006887568	Africa
Africa|hCoV-19/DRC/4720/2020|EPI ISL 514108|B.1.84|Democratic Republic of the Congo|2020-05-01	Africa|hCoV-19/South Africa/KRISP-K002617/2020|EPI ISL 535481|C.1|South Africa|2020-07-29	0.0006102327	Africa
Africa|hCoV-19/DRC/4785/2020|EPI ISL 514119|B.1.84|Democratic Republic of the Congo|2020-05-01	Africa|hCoV-19/South Africa/KRISP-K002617/2020|EPI ISL 535481|C.1|South Africa|2020-07-29	0.0007488968	Africa
Africa|hCoV-19/DRC/5019/2020|EPI ISL 496511|B.1|Democratic Republic of the Congo|2020-05-02	Africa|hCoV-19/South Africa/KRISP-K002617/2020|EPI ISL 535481|C.1|South Africa|2020-07-29	0.0006393592	Africa
Africa|hCoV-19/DRC/5094/2020|EPI ISL 496491|B.1.84|Democratic Republic of the Congo|2020-05-02	Africa|hCoV-19/South Africa/KRISP-K002617/2020|EPI ISL 535481|C.1|South Africa|2020-07-29	0.0006200714	Africa
Africa|hCoV-19/DRC/5186/2020|EPI ISL 496512|B.1|Democratic Republic of the Congo|2020-05-03	Africa|hCoV-19/South Africa/KRISP-K002617/2020|EPI ISL 535481|C.1|South Africa|2020-07-29	0.0006205239	Africa
Africa|hCoV-19/DRC/5187/2020|EPI ISL 513619|B.1|Democratic Republic of the Congo|2020-05-03	Africa|hCoV-19/South Africa/KRISP-K002617/2020|EPI ISL 535481|C.1|South Africa|2020-07-29	0.0006127522	Africa
Africa|hCoV-19/DRC/5205/2020|EPI ISL 487365|B.1.1.275|Democratic Republic of the Congo|2020-05-01	Africa|hCoV-19/South Africa/KRISP-K002617/2020|EPI ISL 535481|C.1|South Africa|2020-07-29	0.0004490851	Africa
Africa|hCoV-19/DRC/521/2020|EPI ISL 420854|B.1.5|Democratic Republic of the Congo|2020-03-25	Africa|hCoV-19/South Africa/KRISP-K002617/2020|EPI ISL 535481|C.1|South Africa|2020-07-29	0.0004733466	Africa
Africa|hCoV-19/DRC/5210/2020|EPI ISL 487369|B.1.1.275|Democratic Republic of the Congo|2020-05-01	Africa|hCoV-19/South Africa/KRISP-K002617/2020|EPI ISL 535481|C.1|South Africa|2020-07-29	0.0004475348	Africa
Africa|hCoV-19/DRC/523/2020|EPI ISL 420849|B.1.1.1|Democratic Republic of the Congo|2020-03-28	Africa|hCoV-19/South Africa/KRISP-K002617/2020|EPI ISL 535481|C.1|South Africa|2020-07-29	0.0002022053	Africa
Africa|hCoV-19/DRC/5240/2020|EPI ISL 496492|B.1|Democratic Republic of the Congo|2020-05-03	Africa|hCoV-19/South Africa/KRISP-K002617/2020|EPI ISL 535481|C.1|South Africa|2020-07-29	0.0005457368	Africa
Africa|hCoV-19/DRC/5377/2020|EPI ISL 496513|B.1|Democratic Republic of the Congo|2020-05-04	Africa|hCoV-19/South Africa/KRISP-K002617/2020|EPI ISL 535481|C.1|South Africa|2020-07-29	0.0006139582	Africa
Africa|hCoV-19/DRC/5538/2020|EPI ISL 514120|B.1|Democratic Republic of the Congo|2020-05-05	Africa|hCoV-19/South Africa/KRISP-K002617/2020|EPI ISL 535481|C.1|South Africa|2020-07-29	0.0005949731	Africa
Africa|hCoV-19/DRC/5651/2020|EPI ISL 496493|B.1.1.1|Democratic Republic of the Congo|2020-05-06	Africa|hCoV-19/South Africa/KRISP-K002617/2020|EPI ISL 535481|C.1|South Africa|2020-07-29	0.0002086572	Africa
Africa|hCoV-19/DRC/5705/2020|EPI ISL 496494|B.1.84|Democratic Republic of the Congo|2020-05-06	Africa|hCoV-19/South Africa/KRISP-K002617/2020|EPI ISL 535481|C.1|South Africa|2020-07-29	0.0005666330	Africa
Africa|hCoV-19/DRC/5735/2020|EPI ISL 496495|B.1.214|Democratic Republic of the Congo|2020-05-06	Africa|hCoV-19/South Africa/KRISP-K002617/2020|EPI ISL 535481|C.1|South Africa|2020-07-29	0.0005953357	Africa
Africa|hCoV-19/DRC/5815/2020|EPI ISL 495629|B.1.214|Democratic Republic of the Congo|2020-05-06	Africa|hCoV-19/South Africa/KRISP-K002617/2020|EPI ISL 535481|C.1|South Africa|2020-07-29	0.0006307222	Africa
Africa|hCoV-19/DRC/5907/2020|EPI ISL 496496|B.1.84|Democratic Republic of the Congo|2020-05-07	Africa|hCoV-19/South Africa/KRISP-K002617/2020|EPI ISL 535481|C.1|South Africa|2020-07-29	0.0006728646	Africa
Africa|hCoV-19/DRC/5913/2020|EPI ISL 496497|B.1|Democratic Republic of the Congo|2020-05-07	Africa|hCoV-19/South Africa/KRISP-K002617/2020|EPI ISL 535481|C.1|South Africa|2020-07-29	0.0006546209	Africa
Africa|hCoV-19/DRC/5927/2020|EPI ISL 496498|B.1.9|Democratic Republic of the Congo|2020-05-07	Africa|hCoV-19/South Africa/KRISP-K002617/2020|EPI ISL 535481|C.1|South Africa|2020-07-29	0.0008273942	Africa
Africa|hCoV-19/DRC/5957/2020|EPI ISL 496499|B.1.5|Democratic Republic of the Congo|2020-05-07	Africa|hCoV-19/South Africa/KRISP-K002617/2020|EPI ISL 535481|C.1|South Africa|2020-07-29	0.0005104862	Africa
Africa|hCoV-19/DRC/5964/2020|EPI ISL 496500|B.1.178|Democratic Republic of the Congo|2020-05-07	Africa|hCoV-19/South Africa/KRISP-K002617/2020|EPI ISL 535481|C.1|South Africa|2020-07-29	0.0005007416	Africa
Africa|hCoV-19/DRC/5996/2020|EPI ISL 496514|B.1.84|Democratic Republic of the Congo|2020-05-08	Africa|hCoV-19/South Africa/KRISP-K002617/2020|EPI ISL 535481|C.1|South Africa|2020-07-29	0.0005859073	Africa
Africa|hCoV-19/DRC/6026/2020|EPI ISL 513622|B.1.1.1|Democratic Republic of the Congo|2020-05-08	Africa|hCoV-19/South Africa/KRISP-K002617/2020|EPI ISL 535481|C.1|South Africa|2020-07-29	0.0003108182	Africa
Africa|hCoV-19/DRC/6143/2020|EPI ISL 496515|B.1|Democratic Republic of the Congo|2020-05-08	Africa|hCoV-19/South Africa/KRISP-K002617/2020|EPI ISL 535481|C.1|South Africa|2020-07-29	0.0005568126	Africa
Africa|hCoV-19/DRC/6151/2020|EPI ISL 513620|B.1.214|Democratic Republic of the Congo|2020-05-08	Africa|hCoV-19/South Africa/KRISP-K002617/2020|EPI ISL 535481|C.1|South Africa|2020-07-29	0.0006502908	Africa
Africa|hCoV-19/DRC/6163/2020|EPI ISL 513623|B.1.214|Democratic Republic of the Congo|2020-05-08	Africa|hCoV-19/South Africa/KRISP-K002617/2020|EPI ISL 535481|C.1|South Africa|2020-07-29	0.0006579915	Africa
Africa|hCoV-19/DRC/6203/2020|EPI ISL 514109|B.1|Democratic Republic of the Congo|2020-05-09	Africa|hCoV-19/South Africa/KRISP-K002617/2020|EPI ISL 535481|C.1|South Africa|2020-07-29	0.0007511690	Africa
Africa|hCoV-19/DRC/6209/2020|EPI ISL 514110|B.1.84|Democratic Republic of the Congo|2020-05-09	Africa|hCoV-19/South Africa/KRISP-K002617/2020|EPI ISL 535481|C.1|South Africa|2020-07-29	0.0005794363	Africa
Africa|hCoV-19/DRC/6227/2020|EPI ISL 514121|B.1.84|Democratic Republic of the Congo|2020-05-09	Africa|hCoV-19/South Africa/KRISP-K002617/2020|EPI ISL 535481|C.1|South Africa|2020-07-29	0.0005802076	Africa
Africa|hCoV-19/DRC/6313/2020|EPI ISL 496516|B.1.84|Democratic Republic of the Congo|2020-05-09	Africa|hCoV-19/South Africa/KRISP-K002617/2020|EPI ISL 535481|C.1|South Africa|2020-07-29	0.0006762962	Africa
Africa|hCoV-19/DRC/6338/2020|EPI ISL 495630|B.1|Democratic Republic of the Congo|2020-05-09	Africa|hCoV-19/South Africa/KRISP-K002617/2020|EPI ISL 535481|C.1|South Africa|2020-07-29	0.0005981273	Africa
Africa|hCoV-19/DRC/6341/2020|EPI ISL 495631|B.1|Democratic Republic of the Congo|2020-05-09	Africa|hCoV-19/South Africa/KRISP-K002617/2020|EPI ISL 535481|C.1|South Africa|2020-07-29	0.0007089212	Africa
Africa|hCoV-19/DRC/6342/2020|EPI ISL 495632|B.1|Democratic Republic of the Congo|2020-05-09	Africa|hCoV-19/South Africa/KRISP-K002617/2020|EPI ISL 535481|C.1|South Africa|2020-07-29	0.0006612518	Africa
Africa|hCoV-19/DRC/6361/2020|EPI ISL 495633|B.1|Democratic Republic of the Congo|2020-05-09	Africa|hCoV-19/South Africa/KRISP-K002617/2020|EPI ISL 535481|C.1|South Africa|2020-07-29	0.0005685513	Africa
Africa|hCoV-19/DRC/6380/2020|EPI ISL 513611|B.1.1.275|Democratic Republic of the Congo|2020-05-04	Africa|hCoV-19/South Africa/KRISP-K002617/2020|EPI ISL 535481|C.1|South Africa|2020-07-29	0.0004497841	Africa
Africa|hCoV-19/DRC/6384/2020|EPI ISL 513612|B.1.1.275|Democratic Republic of the Congo|2020-05-07	Africa|hCoV-19/South Africa/KRISP-K002617/2020|EPI ISL 535481|C.1|South Africa|2020-07-29	0.0004146848	Africa
Africa|hCoV-19/DRC/6386/2020|EPI ISL 513613|B.1.1.275|Democratic Republic of the Congo|2020-05-07	Africa|hCoV-19/South Africa/KRISP-K002617/2020|EPI ISL 535481|C.1|South Africa|2020-07-29	0.0004070619	Africa
Africa|hCoV-19/DRC/6389/2020|EPI ISL 513614|B.1.84|Democratic Republic of the Congo|2020-05-07	Africa|hCoV-19/South Africa/KRISP-K002617/2020|EPI ISL 535481|C.1|South Africa|2020-07-29	0.0006885601	Africa
Africa|hCoV-19/DRC/6390/2020|EPI ISL 513615|B.1.1.275|Democratic Republic of the Congo|2020-05-04	Africa|hCoV-19/South Africa/KRISP-K002617/2020|EPI ISL 535481|C.1|South Africa|2020-07-29	0.0005095568	Africa
Africa|hCoV-19/DRC/6392/2020|EPI ISL 513616|B.1|Democratic Republic of the Congo|2020-05-04	Africa|hCoV-19/South Africa/KRISP-K002617/2020|EPI ISL 535481|C.1|South Africa|2020-07-29	0.0004750698	Africa
Africa|hCoV-19/DRC/6395/2020|EPI ISL 513617|B.1.1.275|Democratic Republic of the Congo|2020-05-07	Africa|hCoV-19/South Africa/KRISP-K002617/2020|EPI ISL 535481|C.1|South Africa|2020-07-29	0.0005378423	Africa
Africa|hCoV-19/DRC/6398/2020|EPI ISL 513618|B.1.1.275|Democratic Republic of the Congo|2020-05-07	Africa|hCoV-19/South Africa/KRISP-K002617/2020|EPI ISL 535481|C.1|South Africa|2020-07-29	0.0004369324	Africa
Africa|hCoV-19/DRC/6724/2020|EPI ISL 495634|B.1|Democratic Republic of the Congo|2020-05-11	Africa|hCoV-19/South Africa/KRISP-K002617/2020|EPI ISL 535481|C.1|South Africa|2020-07-29	0.0005794285	Africa
Africa|hCoV-19/DRC/6743/2020|EPI ISL 495635|B.1.149|Democratic Republic of the Congo|2020-05-11	Africa|hCoV-19/South Africa/KRISP-K002617/2020|EPI ISL 535481|C.1|South Africa|2020-07-29	0.0005656434	Africa
Africa|hCoV-19/DRC/6783/2020|EPI ISL 496501|B.1.149|Democratic Republic of the Congo|2020-05-11	Africa|hCoV-19/South Africa/KRISP-K002617/2020|EPI ISL 535481|C.1|South Africa|2020-07-29	0.0005973919	Africa
Africa|hCoV-19/DRC/6784/2020|EPI ISL 495636|B.1|Democratic Republic of the Congo|2020-05-11	Africa|hCoV-19/South Africa/KRISP-K002617/2020|EPI ISL 535481|C.1|South Africa|2020-07-29	0.0005443889	Africa
Africa|hCoV-19/DRC/6786/2020|EPI ISL 495637|B.1.178|Democratic Republic of the Congo|2020-05-11	Africa|hCoV-19/South Africa/KRISP-K002617/2020|EPI ISL 535481|C.1|South Africa|2020-07-29	0.0006480934	Africa
Africa|hCoV-19/DRC/6791/2020|EPI ISL 495638|B.1.178|Democratic Republic of the Congo|2020-05-11	Africa|hCoV-19/South Africa/KRISP-K002617/2020|EPI ISL 535481|C.1|South Africa|2020-07-29	0.0006162823	Africa
Africa|hCoV-19/DRC/6792/2020|EPI ISL 495639|B.1|Democratic Republic of the Congo|2020-05-11	Africa|hCoV-19/South Africa/KRISP-K002617/2020|EPI ISL 535481|C.1|South Africa|2020-07-29	0.0005703489	Africa
Africa|hCoV-19/DRC/6801/2020|EPI ISL 514111|B.1|Democratic Republic of the Congo|2020-05-11	Africa|hCoV-19/South Africa/KRISP-K002617/2020|EPI ISL 535481|C.1|South Africa|2020-07-29	0.0007912013	Africa
Africa|hCoV-19/DRC/6853/2020|EPI ISL 496502|B.1.214|Democratic Republic of the Congo|2020-05-11	Africa|hCoV-19/South Africa/KRISP-K002617/2020|EPI ISL 535481|C.1|South Africa|2020-07-29	0.0005538986	Africa
Africa|hCoV-19/DRC/6854/2020|EPI ISL 496503|B.1|Democratic Republic of the Congo|2020-05-11	Africa|hCoV-19/South Africa/KRISP-K002617/2020|EPI ISL 535481|C.1|South Africa|2020-07-29	0.0007403296	Africa
Africa|hCoV-19/DRC/6875/2020|EPI ISL 496504|B.1|Democratic Republic of the Congo|2020-05-11	Africa|hCoV-19/South Africa/KRISP-K002617/2020|EPI ISL 535481|C.1|South Africa|2020-07-29	0.0005794562	Africa
Africa|hCoV-19/DRC/7042/2020|EPI ISL 513592|B.1.214|Democratic Republic of the Congo|2020-05-12	Africa|hCoV-19/South Africa/KRISP-K002617/2020|EPI ISL 535481|C.1|South Africa|2020-07-29	0.0006118799	Africa
Africa|hCoV-19/DRC/7061/2020|EPI ISL 513593|B.1|Democratic Republic of the Congo|2020-05-12	Africa|hCoV-19/South Africa/KRISP-K002617/2020|EPI ISL 535481|C.1|South Africa|2020-07-29	0.0005636708	Africa
Africa|hCoV-19/DRC/7140/2020|EPI ISL 513594|B.1.214|Democratic Republic of the Congo|2020-05-12	Africa|hCoV-19/South Africa/KRISP-K002617/2020|EPI ISL 535481|C.1|South Africa|2020-07-29	0.0007257081	Africa
Africa|hCoV-19/DRC/7200/2020|EPI ISL 514112|B.1|Democratic Republic of the Congo|2020-05-13	Africa|hCoV-19/South Africa/KRISP-K002617/2020|EPI ISL 535481|C.1|South Africa|2020-07-29	0.0007121894	Africa
Africa|hCoV-19/DRC/7211/2020|EPI ISL 514122|B.1.149|Democratic Republic of the Congo|2020-05-13	Africa|hCoV-19/South Africa/KRISP-K002617/2020|EPI ISL 535481|C.1|South Africa|2020-07-29	0.0006126898	Africa
Africa|hCoV-19/DRC/7248/2020|EPI ISL 514123|B.1|Democratic Republic of the Congo|2020-05-13	Africa|hCoV-19/South Africa/KRISP-K002617/2020|EPI ISL 535481|C.1|South Africa|2020-07-29	0.0005567621	Africa
Africa|hCoV-19/DRC/7255/2020|EPI ISL 514124|B.1.149|Democratic Republic of the Congo|2020-05-13	Africa|hCoV-19/South Africa/KRISP-K002617/2020|EPI ISL 535481|C.1|South Africa|2020-07-29	0.0007208734	Africa
Africa|hCoV-19/DRC/73/2020|EPI ISL 417941|B.1.178|Democratic Republic of the Congo|2020-03-18	Africa|hCoV-19/South Africa/KRISP-K002617/2020|EPI ISL 535481|C.1|South Africa|2020-07-29	0.0005096608	Africa
Africa|hCoV-19/DRC/7386/2020|EPI ISL 513595|B.1.5|Democratic Republic of the Congo|2020-05-14	Africa|hCoV-19/South Africa/KRISP-K002617/2020|EPI ISL 535481|C.1|South Africa|2020-07-29	0.0004899761	Africa
Africa|hCoV-19/DRC/7430/2020|EPI ISL 496517|B.1.1.1|Democratic Republic of the Congo|2020-05-14	Africa|hCoV-19/South Africa/KRISP-K002617/2020|EPI ISL 535481|C.1|South Africa|2020-07-29	0.0003943239	Africa
Africa|hCoV-19/DRC/7434/2020|EPI ISL 513621|B.1.1.1|Democratic Republic of the Congo|2020-05-14	Africa|hCoV-19/South Africa/KRISP-K002617/2020|EPI ISL 535481|C.1|South Africa|2020-07-29	0.0004180773	Africa
Africa|hCoV-19/DRC/7471/2020|EPI ISL 513596|B.1.214|Democratic Republic of the Congo|2020-05-14	Africa|hCoV-19/South Africa/KRISP-K002617/2020|EPI ISL 535481|C.1|South Africa|2020-07-29	0.0006161349	Africa
Africa|hCoV-19/DRC/7488/2020|EPI ISL 514113|B.1.1|Democratic Republic of the Congo|2020-05-14	Africa|hCoV-19/South Africa/KRISP-K002617/2020|EPI ISL 535481|C.1|South Africa|2020-07-29	0.0003747467	Africa
Africa|hCoV-19/DRC/7713/2020|EPI ISL 495640|B.1|Democratic Republic of the Congo|2020-05-14	Africa|hCoV-19/South Africa/KRISP-K002617/2020|EPI ISL 535481|C.1|South Africa|2020-07-29	0.0007685824	Africa
Africa|hCoV-19/DRC/7864/2020|EPI ISL 496505|B.1.214|Democratic Republic of the Congo|2020-05-15	Africa|hCoV-19/South Africa/KRISP-K002617/2020|EPI ISL 535481|C.1|South Africa|2020-07-29	0.0006595234	Africa
Africa|hCoV-19/DRC/7920/2020|EPI ISL 495641|B.1|Democratic Republic of the Congo|2020-05-15	Africa|hCoV-19/South Africa/KRISP-K002617/2020|EPI ISL 535481|C.1|South Africa|2020-07-29	0.0007164891	Africa
Africa|hCoV-19/DRC/80/2020|EPI ISL 417942|B.1.178|Democratic Republic of the Congo|2020-03-18	Africa|hCoV-19/South Africa/KRISP-K002617/2020|EPI ISL 535481|C.1|South Africa|2020-07-29	0.0005064094	Africa
Africa|hCoV-19/DRC/8018/2020|EPI ISL 514125|B.1.5|Democratic Republic of the Congo|2020-05-15	Africa|hCoV-19/South Africa/KRISP-K002617/2020|EPI ISL 535481|C.1|South Africa|2020-07-29	0.0006708223	Africa
Africa|hCoV-19/DRC/81/2020|EPI ISL 417944|B.1.9|Democratic Republic of the Congo|2020-03-18	Africa|hCoV-19/South Africa/KRISP-K002617/2020|EPI ISL 535481|C.1|South Africa|2020-07-29	0.0006096480	Africa
Africa|hCoV-19/DRC/82/2020|EPI ISL 417946|B.1.5|Democratic Republic of the Congo|2020-03-18	Africa|hCoV-19/South Africa/KRISP-K002617/2020|EPI ISL 535481|C.1|South Africa|2020-07-29	0.0004705634	Africa
Africa|hCoV-19/DRC/94/2020|EPI ISL 417947|B.1|Democratic Republic of the Congo|2020-03-19	Africa|hCoV-19/South Africa/KRISP-K002617/2020|EPI ISL 535481|C.1|South Africa|2020-07-29	0.0005044104	Africa
Africa|hCoV-19/DRC/998/2020|EPI ISL 429254|B.1|Democratic Republic of the Congo|2020-04-03	Africa|hCoV-19/South Africa/KRISP-K002617/2020|EPI ISL 535481|C.1|South Africa|2020-07-29	0.0005671006	Africa
Africa|hCoV-19/DRC/KN-0038/2020|EPI ISL 417434|B.1.128|Democratic Republic of the Congo|2020-03-14	Africa|hCoV-19/South Africa/KRISP-K002617/2020|EPI ISL 535481|C.1|South Africa|2020-07-29	0.0006352627	Africa
Africa|hCoV-19/DRC/KN-0054/2020|EPI ISL 417437|B.1.178|Democratic Republic of the Congo|2020-03-17	Africa|hCoV-19/South Africa/KRISP-K002617/2020|EPI ISL 535481|C.1|South Africa|2020-07-29	0.0005384593	Africa
Africa|hCoV-19/DRC/KN-0058/2020|EPI ISL 417438|B.1|Democratic Republic of the Congo|2020-03-17	Africa|hCoV-19/South Africa/KRISP-K002617/2020|EPI ISL 535481|C.1|South Africa|2020-07-29	0.0005087896	Africa
Africa|hCoV-19/DRC/KN-0060/2020|EPI ISL 417440|B.1|Democratic Republic of the Congo|2020-03-17	Africa|hCoV-19/South Africa/KRISP-K002617/2020|EPI ISL 535481|C.1|South Africa|2020-07-29	0.0005388876	Africa
Africa|hCoV-19/DRC/KN-0070/2020|EPI ISL 417441|B.1.178|Democratic Republic of the Congo|2020-03-17	Africa|hCoV-19/South Africa/KRISP-K002617/2020|EPI ISL 535481|C.1|South Africa|2020-07-29	0.0005164148	Africa
Africa|hCoV-19/DRC/KN-0072/2020|EPI ISL 417442|B.1.178|Democratic Republic of the Congo|2020-03-18	Africa|hCoV-19/South Africa/KRISP-K002617/2020|EPI ISL 535481|C.1|South Africa|2020-07-29	0.0005067856	Africa
Africa|hCoV-19/DRC/KN-13/2020|EPI ISL 414647|B.1|Democratic Republic of the Congo|2020-03-09	Africa|hCoV-19/South Africa/KRISP-K002617/2020|EPI ISL 535481|C.1|South Africa|2020-07-29	0.0004857945	Africa
Africa|hCoV-19/Egypt/Army-MCL001/2020|EPI ISL 510526|B.1|Egypt|2020-06-01	Africa|hCoV-19/South Africa/KRISP-K002617/2020|EPI ISL 535481|C.1|South Africa|2020-07-29	0.0006387565	Africa
Africa|hCoV-19/Egypt/C-CU001a-S1/2020|EPI ISL 529031|B.1.255|Egypt|2020-05-19	Africa|hCoV-19/South Africa/KRISP-K002617/2020|EPI ISL 535481|C.1|South Africa|2020-07-29	0.0006725270	Africa
Africa|hCoV-19/Egypt/C-CU002b-S3/2020|EPI ISL 529032|B.1.1.1|Egypt|2020-06-19	Africa|hCoV-19/South Africa/KRISP-K002617/2020|EPI ISL 535481|C.1|South Africa|2020-07-29	0.0004369499	Africa
Africa|hCoV-19/Egypt/C-VSVRI-SERVAC/2020|EPI ISL 528386|B.1.255|Egypt|2020-08-22	Africa|hCoV-19/South Africa/KRISP-K002617/2020|EPI ISL 535481|C.1|South Africa|2020-07-29	0.0005042578	Africa
Africa|hCoV-19/Egypt/CUNCI-7I028/2020|EPI ISL 524426|B.1.255|Egypt|2020-07-19	Africa|hCoV-19/South Africa/KRISP-K002617/2020|EPI ISL 535481|C.1|South Africa|2020-07-29	0.0005042578	Africa
Africa|hCoV-19/Egypt/CUNCI-HGC002/2020|EPI ISL 468045|B.1|Egypt|2020-05-02	Africa|hCoV-19/South Africa/KRISP-K002617/2020|EPI ISL 535481|C.1|South Africa|2020-07-29	0.0005047107	Africa
Africa|hCoV-19/Egypt/CUNCI-HGC004/2020|EPI ISL 468048|B.1|Egypt|2020-05-02	Africa|hCoV-19/South Africa/KRISP-K002617/2020|EPI ISL 535481|C.1|South Africa|2020-07-29	0.0005045750	Africa
Africa|hCoV-19/Egypt/CUNCI-HGC005/2020|EPI ISL 468052|B.1|Egypt|2020-05-02	Africa|hCoV-19/South Africa/KRISP-K002617/2020|EPI ISL 535481|C.1|South Africa|2020-07-29	0.0005719054	Africa
Africa|hCoV-19/Egypt/CUNCI-HGC006/2020|EPI ISL 468050|B.1|Egypt|2020-05-02	Africa|hCoV-19/South Africa/KRISP-K002617/2020|EPI ISL 535481|C.1|South Africa|2020-07-29	0.0005717978	Africa
Africa|hCoV-19/Egypt/CUNCI-HGC007-2/2020|EPI ISL 468054|B.1|Egypt|2020-05-02	Africa|hCoV-19/South Africa/KRISP-K002617/2020|EPI ISL 535481|C.1|South Africa|2020-07-29	0.0006053374	Africa
Africa|hCoV-19/Egypt/CUNCI-HGC007/2020|EPI ISL 468046|B.1|Egypt|2020-05-02	Africa|hCoV-19/South Africa/KRISP-K002617/2020|EPI ISL 535481|C.1|South Africa|2020-07-29	0.0005718940	Africa
Africa|hCoV-19/Egypt/CUNCI-HGC008/2020|EPI ISL 468044|B.1|Egypt|2020-05-02	Africa|hCoV-19/South Africa/KRISP-K002617/2020|EPI ISL 535481|C.1|South Africa|2020-07-29	0.0005719132	Africa
Africa|hCoV-19/Egypt/CUNCI-HGC009/2020|EPI ISL 468053|B.1|Egypt|2020-05-02	Africa|hCoV-19/South Africa/KRISP-K002617/2020|EPI ISL 535481|C.1|South Africa|2020-07-29	0.0005047787	Africa
Africa|hCoV-19/Egypt/CUNCI-HGC010/2020|EPI ISL 468055|B.1.247|Egypt|2020-05-02	Africa|hCoV-19/South Africa/KRISP-K002617/2020|EPI ISL 535481|C.1|South Africa|2020-07-29	0.0007401702	Africa
Africa|hCoV-19/Egypt/CUNCI-HGC011/2020|EPI ISL 468059|B.1|Egypt|2020-05-02	Africa|hCoV-19/South Africa/KRISP-K002617/2020|EPI ISL 535481|C.1|South Africa|2020-07-29	0.0005719459	Africa
Africa|hCoV-19/Egypt/CUNCI-HGC012/2020|EPI ISL 468051|B.1.255|Egypt|2020-05-02	Africa|hCoV-19/South Africa/KRISP-K002617/2020|EPI ISL 535481|C.1|South Africa|2020-07-29	0.0007065381	Africa
Africa|hCoV-19/Egypt/CUNCI-HGC013/2020|EPI ISL 468047|B.1.201|Egypt|2020-05-02	Africa|hCoV-19/South Africa/KRISP-K002617/2020|EPI ISL 535481|C.1|South Africa|2020-07-29	0.0006392294	Africa
Africa|hCoV-19/Egypt/CUNCI-HGC014/2020|EPI ISL 468060|B.1.5|Egypt|2020-05-02	Africa|hCoV-19/South Africa/KRISP-K002617/2020|EPI ISL 535481|C.1|South Africa|2020-07-29	0.0004373542	Africa
Africa|hCoV-19/Egypt/CUNCI-HGC015/2020|EPI ISL 468056|B.1|Egypt|2020-05-02	Africa|hCoV-19/South Africa/KRISP-K002617/2020|EPI ISL 535481|C.1|South Africa|2020-07-29	0.0004373395	Africa
Africa|hCoV-19/Egypt/CUNCI-HGC016/2020|EPI ISL 468058|B.1|Egypt|2020-05-02	Africa|hCoV-19/South Africa/KRISP-K002617/2020|EPI ISL 535481|C.1|South Africa|2020-07-29	0.0005730311	Africa
Africa|hCoV-19/Egypt/CUNCI-HGC021/2020|EPI ISL 468061|B.1|Egypt|2020-05-02	Africa|hCoV-19/South Africa/KRISP-K002617/2020|EPI ISL 535481|C.1|South Africa|2020-07-29	0.0005727473	Africa
Africa|hCoV-19/Egypt/CUNCI-HGC023/2020|EPI ISL 468057|B.1.5|Egypt|2020-05-02	Africa|hCoV-19/South Africa/KRISP-K002617/2020|EPI ISL 535481|C.1|South Africa|2020-07-29	0.0004710491	Africa
Africa|hCoV-19/Egypt/CUNCI-HGC028/2020|EPI ISL 468062|B.1|Egypt|2020-05-02	Africa|hCoV-19/South Africa/KRISP-K002617/2020|EPI ISL 535481|C.1|South Africa|2020-07-29	0.0006403494	Africa
Africa|hCoV-19/Egypt/CUNCI-HGC3I011/2020|EPI ISL 479697|B.1|Egypt|2020-06-02	Africa|hCoV-19/South Africa/KRISP-K002617/2020|EPI ISL 535481|C.1|South Africa|2020-07-29	0.0005715230	Africa
Africa|hCoV-19/Egypt/CUNCI-HGC3I012/2020|EPI ISL 479693|B.1.255|Egypt|2020-06-02	Africa|hCoV-19/South Africa/KRISP-K002617/2020|EPI ISL 535481|C.1|South Africa|2020-07-29	0.0007060157	Africa
Africa|hCoV-19/Egypt/CUNCI-HGC3I013/2020|EPI ISL 479694|B.1.201|Egypt|2020-06-02	Africa|hCoV-19/South Africa/KRISP-K002617/2020|EPI ISL 535481|C.1|South Africa|2020-07-29	0.0006387567	Africa
Africa|hCoV-19/Egypt/CUNCI-HGC3I014/2020|EPI ISL 479696|B.1.5|Egypt|2020-06-02	Africa|hCoV-19/South Africa/KRISP-K002617/2020|EPI ISL 535481|C.1|South Africa|2020-07-29	0.0004370161	Africa
Africa|hCoV-19/Egypt/CUNCI-HGC3I02/2020|EPI ISL 479686|B.1|Egypt|2020-06-02	Africa|hCoV-19/South Africa/KRISP-K002617/2020|EPI ISL 535481|C.1|South Africa|2020-07-29	0.0005379220	Africa
Africa|hCoV-19/Egypt/CUNCI-HGC3I023/2020|EPI ISL 479695|B.1.5|Egypt|2020-06-02	Africa|hCoV-19/South Africa/KRISP-K002617/2020|EPI ISL 535481|C.1|South Africa|2020-07-29	0.0004707008	Africa
Africa|hCoV-19/Egypt/CUNCI-HGC3I025/2020|EPI ISL 479691|B.1|Egypt|2020-06-02	Africa|hCoV-19/South Africa/KRISP-K002617/2020|EPI ISL 535481|C.1|South Africa|2020-07-29	0.0006052131	Africa
Africa|hCoV-19/Egypt/CUNCI-HGC3I03/2020|EPI ISL 479687|B.1|Egypt|2020-06-02	Africa|hCoV-19/South Africa/KRISP-K002617/2020|EPI ISL 535481|C.1|South Africa|2020-07-29	0.0005714712	Africa
Africa|hCoV-19/Egypt/CUNCI-HGC3I05/2020|EPI ISL 479690|B.1|Egypt|2020-06-02	Africa|hCoV-19/South Africa/KRISP-K002617/2020|EPI ISL 535481|C.1|South Africa|2020-07-29	0.0005714825	Africa
Africa|hCoV-19/Egypt/CUNCI-HGC3I06/2020|EPI ISL 479688|B.1|Egypt|2020-06-02	Africa|hCoV-19/South Africa/KRISP-K002617/2020|EPI ISL 535481|C.1|South Africa|2020-07-29	0.0005714904	Africa
Africa|hCoV-19/Egypt/CUNCI-HGC3I08/2020|EPI ISL 479698|B.1|Egypt|2020-06-02	Africa|hCoV-19/South Africa/KRISP-K002617/2020|EPI ISL 535481|C.1|South Africa|2020-07-29	0.0005714904	Africa
Africa|hCoV-19/Egypt/CUNCI-HGC3I09/2020|EPI ISL 479692|B.1|Egypt|2020-06-02	Africa|hCoV-19/South Africa/KRISP-K002617/2020|EPI ISL 535481|C.1|South Africa|2020-07-29	0.0005044053	Africa
Africa|hCoV-19/Egypt/CUNCI-HGC4I003/2020|EPI ISL 479699|B.1.1.247|Egypt|2020-06-02	Africa|hCoV-19/South Africa/KRISP-K002617/2020|EPI ISL 535481|C.1|South Africa|2020-07-29	0.0005715075	Africa
Africa|hCoV-19/Egypt/CUNCI-HGC4I004/2020|EPI ISL 479700|B.1.1.296|Egypt|2020-06-02	Africa|hCoV-19/South Africa/KRISP-K002617/2020|EPI ISL 535481|C.1|South Africa|2020-07-29	0.0004705773	Africa
Africa|hCoV-19/Egypt/CUNCI-HGC4I015/2020|EPI ISL 479728|B.1.1.123|Egypt|2020-06-02	Africa|hCoV-19/South Africa/KRISP-K002617/2020|EPI ISL 535481|C.1|South Africa|2020-07-29	0.0005042949	Africa
Africa|hCoV-19/Egypt/CUNCI-HGC4I022/2020|EPI ISL 479705|B.1.1|Egypt|2020-06-02	Africa|hCoV-19/South Africa/KRISP-K002617/2020|EPI ISL 535481|C.1|South Africa|2020-07-29	0.0006051379	Africa
Africa|hCoV-19/Egypt/CUNCI-HGC4I023/2020|EPI ISL 479729|B.1.1.247|Egypt|2020-06-02	Africa|hCoV-19/South Africa/KRISP-K002617/2020|EPI ISL 535481|C.1|South Africa|2020-07-29	0.0004370733	Africa
Africa|hCoV-19/Egypt/CUNCI-HGC4I025/2020|EPI ISL 479706|B.1.255|Egypt|2020-06-02	Africa|hCoV-19/South Africa/KRISP-K002617/2020|EPI ISL 535481|C.1|South Africa|2020-07-29	0.0006387631	Africa
Africa|hCoV-19/Egypt/CUNCI-HGC4I026/2020|EPI ISL 479702|B.1|Egypt|2020-06-02	Africa|hCoV-19/South Africa/KRISP-K002617/2020|EPI ISL 535481|C.1|South Africa|2020-07-29	0.0007066879	Africa
Africa|hCoV-19/Egypt/CUNCI-HGC4I029/2020|EPI ISL 479701|B.1.1.1|Egypt|2020-06-02	Africa|hCoV-19/South Africa/KRISP-K002617/2020|EPI ISL 535481|C.1|South Africa|2020-07-29	0.0003697330	Africa
Africa|hCoV-19/Egypt/CUNCI-HGC4I030/2020|EPI ISL 479703|B.1|Egypt|2020-06-02	Africa|hCoV-19/South Africa/KRISP-K002617/2020|EPI ISL 535481|C.1|South Africa|2020-07-29	0.0006387439	Africa
Africa|hCoV-19/Egypt/CUNCI-HGC4I031/2020|EPI ISL 479707|B.1.1.1|Egypt|2020-06-02	Africa|hCoV-19/South Africa/KRISP-K002617/2020|EPI ISL 535481|C.1|South Africa|2020-07-29	0.0005042103	Africa
Africa|hCoV-19/Egypt/CUNCI-HGC4I032/2020|EPI ISL 479709|B.1.1|Egypt|2020-06-02	Africa|hCoV-19/South Africa/KRISP-K002617/2020|EPI ISL 535481|C.1|South Africa|2020-07-29	0.0004709888	Africa
Africa|hCoV-19/Egypt/CUNCI-HGC4I033/2020|EPI ISL 479704|B.1|Egypt|2020-06-02	Africa|hCoV-19/South Africa/KRISP-K002617/2020|EPI ISL 535481|C.1|South Africa|2020-07-29	0.0005379582	Africa
Africa|hCoV-19/Egypt/CUNCI-HGC4I034/2020|EPI ISL 479708|B.1.255|Egypt|2020-06-02	Africa|hCoV-19/South Africa/KRISP-K002617/2020|EPI ISL 535481|C.1|South Africa|2020-07-29	0.0005042070	Africa
Africa|hCoV-19/Egypt/CUNCI-HGC5I001/2020|EPI ISL 479710|B.1.1|Egypt|2020-06-02	Africa|hCoV-19/South Africa/KRISP-K002617/2020|EPI ISL 535481|C.1|South Africa|2020-07-29	0.0003362170	Africa
Africa|hCoV-19/Egypt/CUNCI-HGC5I003/2020|EPI ISL 479711|B.1|Egypt|2020-06-02	Africa|hCoV-19/South Africa/KRISP-K002617/2020|EPI ISL 535481|C.1|South Africa|2020-07-29	0.0005042628	Africa
Africa|hCoV-19/Egypt/CUNCI-HGC5I010/2020|EPI ISL 479730|B.1.1|Egypt|2020-06-02	Africa|hCoV-19/South Africa/KRISP-K002617/2020|EPI ISL 535481|C.1|South Africa|2020-07-29	0.0004034767	Africa
Africa|hCoV-19/Egypt/CUNCI-HGC5I011/2020|EPI ISL 479712|B.1.1|Egypt|2020-06-02	Africa|hCoV-19/South Africa/KRISP-K002617/2020|EPI ISL 535481|C.1|South Africa|2020-07-29	0.0003361719	Africa
Africa|hCoV-19/Egypt/CUNCI-HGC5I012/2020|EPI ISL 479713|B.1.1|Egypt|2020-06-02	Africa|hCoV-19/South Africa/KRISP-K002617/2020|EPI ISL 535481|C.1|South Africa|2020-07-29	0.0003696971	Africa
Africa|hCoV-19/Egypt/CUNCI-HGC5I014/2020|EPI ISL 479714|B.1.255|Egypt|2020-06-02	Africa|hCoV-19/South Africa/KRISP-K002617/2020|EPI ISL 535481|C.1|South Africa|2020-07-29	0.0006387846	Africa
Africa|hCoV-19/Egypt/CUNCI-HGC5I015/2020|EPI ISL 475722|B.1.255|Egypt|2020-05-02	Africa|hCoV-19/South Africa/KRISP-K002617/2020|EPI ISL 535481|C.1|South Africa|2020-07-29	0.0007063859	Africa
Africa|hCoV-19/Egypt/CUNCI-HGC5I016/2020|EPI ISL 479731|B.1|Egypt|2020-06-02	Africa|hCoV-19/South Africa/KRISP-K002617/2020|EPI ISL 535481|C.1|South Africa|2020-07-29	0.0005379166	Africa
Africa|hCoV-19/Egypt/CUNCI-HGC5I022/2020|EPI ISL 479715|B.1.1|Egypt|2020-06-02	Africa|hCoV-19/South Africa/KRISP-K002617/2020|EPI ISL 535481|C.1|South Africa|2020-07-29	0.0004033276	Africa
Africa|hCoV-19/Egypt/CUNCI-HGC5I025/2020|EPI ISL 479716|A|Egypt|2020-06-02	Africa|hCoV-19/South Africa/KRISP-K002617/2020|EPI ISL 535481|C.1|South Africa|2020-07-29	0.0004715774	Africa
Africa|hCoV-19/Egypt/CUNCI-HGC5I026/2020|EPI ISL 479735|B.1.5|Egypt|2020-06-02	Africa|hCoV-19/South Africa/KRISP-K002617/2020|EPI ISL 535481|C.1|South Africa|2020-07-29	0.0006390701	Africa
Africa|hCoV-19/Egypt/CUNCI-HGC5I029/2020|EPI ISL 479734|B.1|Egypt|2020-06-02	Africa|hCoV-19/South Africa/KRISP-K002617/2020|EPI ISL 535481|C.1|South Africa|2020-07-29	0.0005379943	Africa
Africa|hCoV-19/Egypt/CUNCI-HGC5I030/2020|EPI ISL 479721|B.1.5|Egypt|2020-06-02	Africa|hCoV-19/South Africa/KRISP-K002617/2020|EPI ISL 535481|C.1|South Africa|2020-07-29	0.0004370749	Africa
Africa|hCoV-19/Egypt/CUNCI-HGC5I033/2020|EPI ISL 479717|B.1.5|Egypt|2020-06-02	Africa|hCoV-19/South Africa/KRISP-K002617/2020|EPI ISL 535481|C.1|South Africa|2020-07-29	0.0004034903	Africa
Africa|hCoV-19/Egypt/CUNCI-HGC5I034/2020|EPI ISL 479720|B.1.5|Egypt|2020-06-02	Africa|hCoV-19/South Africa/KRISP-K002617/2020|EPI ISL 535481|C.1|South Africa|2020-07-29	0.0004706042	Africa
Africa|hCoV-19/Egypt/CUNCI-HGC6I002/2020|EPI ISL 479719|B.1.1.1|Egypt|2020-06-02	Africa|hCoV-19/South Africa/KRISP-K002617/2020|EPI ISL 535481|C.1|South Africa|2020-07-29	0.0003360916	Africa
Africa|hCoV-19/Egypt/CUNCI-HGC6I003/2020|EPI ISL 479718|B.1.5|Egypt|2020-06-02	Africa|hCoV-19/South Africa/KRISP-K002617/2020|EPI ISL 535481|C.1|South Africa|2020-07-29	0.0005379093	Africa
Africa|hCoV-19/Egypt/CUNCI-HGC6I007/2020|EPI ISL 479722|B.1|Egypt|2020-06-02	Africa|hCoV-19/South Africa/KRISP-K002617/2020|EPI ISL 535481|C.1|South Africa|2020-07-29	0.0003025790	Africa
Africa|hCoV-19/Egypt/CUNCI-HGC6I010/2020|EPI ISL 478672|B.1|Egypt|2020-06-02	Africa|hCoV-19/South Africa/KRISP-K002617/2020|EPI ISL 535481|C.1|South Africa|2020-07-29	0.0006387138	Africa
Africa|hCoV-19/Egypt/CUNCI-HGC6I011/2020|EPI ISL 479727|A|Egypt|2020-06-02	Africa|hCoV-19/South Africa/KRISP-K002617/2020|EPI ISL 535481|C.1|South Africa|2020-07-29	0.0009753054	Africa
Africa|hCoV-19/Egypt/CUNCI-HGC6I015/2020|EPI ISL 479725|B.1.1|Egypt|2020-06-02	Africa|hCoV-19/South Africa/KRISP-K002617/2020|EPI ISL 535481|C.1|South Africa|2020-07-29	0.0005041681	Africa
Africa|hCoV-19/Egypt/CUNCI-HGC6I016/2020|EPI ISL 475723|B.1.247|Egypt|2020-06-02	Africa|hCoV-19/South Africa/KRISP-K002617/2020|EPI ISL 535481|C.1|South Africa|2020-07-29	0.0007402974	Africa
Africa|hCoV-19/Egypt/CUNCI-HGC6I024/2020|EPI ISL 479732|B.1.1.247|Egypt|2020-06-02	Africa|hCoV-19/South Africa/KRISP-K002617/2020|EPI ISL 535481|C.1|South Africa|2020-07-29	0.0004711109	Africa
Africa|hCoV-19/Egypt/CUNCI-HGC6I026/2020|EPI ISL 479724|B.1.1.1|Egypt|2020-06-02	Africa|hCoV-19/South Africa/KRISP-K002617/2020|EPI ISL 535481|C.1|South Africa|2020-07-29	0.0003697082	Africa
Africa|hCoV-19/Egypt/CUNCI-HGC6I029/2020|EPI ISL 477161|B.1.255|Egypt|2020-06-02	Africa|hCoV-19/South Africa/KRISP-K002617/2020|EPI ISL 535481|C.1|South Africa|2020-07-29	0.0006387416	Africa
Africa|hCoV-19/Egypt/CUNCI-HGC6I031/2020|EPI ISL 475724|B.1.1.1|Egypt|2020-06-02	Africa|hCoV-19/South Africa/KRISP-K002617/2020|EPI ISL 535481|C.1|South Africa|2020-07-29	0.0004708780	Africa
Africa|hCoV-19/Egypt/CUNCI-HGC6I032/2020|EPI ISL 479733|B.1.1.1|Egypt|2020-06-02	Africa|hCoV-19/South Africa/KRISP-K002617/2020|EPI ISL 535481|C.1|South Africa|2020-07-29	0.0003361367	Africa
Africa|hCoV-19/Egypt/CUNCI-HGC6I033/2020|EPI ISL 479723|B.1.1.1|Egypt|2020-06-02	Africa|hCoV-19/South Africa/KRISP-K002617/2020|EPI ISL 535481|C.1|South Africa|2020-07-29	0.0004706089	Africa
Africa|hCoV-19/Egypt/CUNCI-HGC7I01/2020|EPI ISL 529141|B.1|Egypt|2020-07-19	Africa|hCoV-19/South Africa/KRISP-K002617/2020|EPI ISL 535481|C.1|South Africa|2020-07-29	0.0006724703	Africa
Africa|hCoV-19/Egypt/CUNCI-HGC7I02/2020|EPI ISL 529142|A|Egypt|2020-07-19	Africa|hCoV-19/South Africa/KRISP-K002617/2020|EPI ISL 535481|C.1|South Africa|2020-07-29	0.0009417183	Africa
Africa|hCoV-19/Egypt/CUNCI-HGC7I07/2020|EPI ISL 529145|B.1|Egypt|2020-07-19	Africa|hCoV-19/South Africa/KRISP-K002617/2020|EPI ISL 535481|C.1|South Africa|2020-07-29	0.0006388490	Africa
Africa|hCoV-19/Egypt/EGY-020/2020|EPI ISL 526975|B.1|Egypt|2020-08-14	Africa|hCoV-19/South Africa/KRISP-K002617/2020|EPI ISL 535481|C.1|South Africa|2020-07-29	0.0006387567	Africa
Africa|hCoV-19/Egypt/EGY-041/2020|EPI ISL 526997|B.1|Egypt|2020-08-22	Africa|hCoV-19/South Africa/KRISP-K002617/2020|EPI ISL 535481|C.1|South Africa|2020-07-29	0.0006387567	Africa
Africa|hCoV-19/Egypt/EGY-S031/2020|EPI ISL 526986|B.1|Egypt|2020-08-17	Africa|hCoV-19/South Africa/KRISP-K002617/2020|EPI ISL 535481|C.1|South Africa|2020-07-29	0.0006387567	Africa
Africa|hCoV-19/Egypt/HCoV2-Egy-002/2020|EPI ISL 510532|B.1|Egypt|2020-06-02	Africa|hCoV-19/South Africa/KRISP-K002617/2020|EPI ISL 535481|C.1|South Africa|2020-07-29	0.0006387567	Africa
Africa|hCoV-19/Egypt/MASRI-005/2020|EPI ISL 482759|B.1|Egypt|2020-04-30	Africa|hCoV-19/South Africa/KRISP-K002617/2020|EPI ISL 535481|C.1|South Africa|2020-07-29	0.0005041969	Africa
Africa|hCoV-19/Egypt/MASRI-007/2020|EPI ISL 482760|B.1|Egypt|2020-04-28	Africa|hCoV-19/South Africa/KRISP-K002617/2020|EPI ISL 535481|C.1|South Africa|2020-07-29	0.0005718227	Africa
Africa|hCoV-19/Egypt/MASRI-008/2020|EPI ISL 482761|B.1|Egypt|2020-04-30	Africa|hCoV-19/South Africa/KRISP-K002617/2020|EPI ISL 535481|C.1|South Africa|2020-07-29	0.0005072191	Africa
Africa|hCoV-19/Egypt/MASRI-009/2020|EPI ISL 483035|A|Egypt|2020-04-30	Africa|hCoV-19/South Africa/KRISP-K002617/2020|EPI ISL 535481|C.1|South Africa|2020-07-29	0.0007396604	Africa
Africa|hCoV-19/Egypt/MASRI-011/2020|EPI ISL 482762|B.1|Egypt|2020-05-05	Africa|hCoV-19/South Africa/KRISP-K002617/2020|EPI ISL 535481|C.1|South Africa|2020-07-29	0.0005715729	Africa
Africa|hCoV-19/Egypt/MASRI-012/2020|EPI ISL 482763|B.1|Egypt|2020-05-05	Africa|hCoV-19/South Africa/KRISP-K002617/2020|EPI ISL 535481|C.1|South Africa|2020-07-29	0.0004705743	Africa
Africa|hCoV-19/Egypt/MASRI-014/2020|EPI ISL 482765|B.1|Egypt|2020-04-30	Africa|hCoV-19/South Africa/KRISP-K002617/2020|EPI ISL 535481|C.1|South Africa|2020-07-29	0.0007061485	Africa
Africa|hCoV-19/Egypt/MASRI-015/2020|EPI ISL 482766|B.1.36|Egypt|2020-05-11	Africa|hCoV-19/South Africa/KRISP-K002617/2020|EPI ISL 535481|C.1|South Africa|2020-07-29	0.0007733280	Africa
Africa|hCoV-19/Egypt/MASRI-016/2020|EPI ISL 482767|B.1|Egypt|2020-05-11	Africa|hCoV-19/South Africa/KRISP-K002617/2020|EPI ISL 535481|C.1|South Africa|2020-07-29	0.0007066236	Africa
Africa|hCoV-19/Egypt/MASRI-018/2020|EPI ISL 483036|A|Egypt|2020-05-10	Africa|hCoV-19/South Africa/KRISP-K002617/2020|EPI ISL 535481|C.1|South Africa|2020-07-29	0.0009482537	Africa
Africa|hCoV-19/Egypt/MASRI-020/2020|EPI ISL 483037|B.1|Egypt|2020-05-13	Africa|hCoV-19/South Africa/KRISP-K002617/2020|EPI ISL 535481|C.1|South Africa|2020-07-29	0.0007812952	Africa
Africa|hCoV-19/Egypt/MASRI-022/2020|EPI ISL 482768|B.1.255|Egypt|2020-05-13	Africa|hCoV-19/South Africa/KRISP-K002617/2020|EPI ISL 535481|C.1|South Africa|2020-07-29	0.0007071507	Africa
Africa|hCoV-19/Egypt/MASRI-023/2020|EPI ISL 482769|B.1|Egypt|2020-05-11	Africa|hCoV-19/South Africa/KRISP-K002617/2020|EPI ISL 535481|C.1|South Africa|2020-07-29	0.0005047719	Africa
Africa|hCoV-19/Egypt/MASRI-024/2020|EPI ISL 482770|B.1|Egypt|2020-05-11	Africa|hCoV-19/South Africa/KRISP-K002617/2020|EPI ISL 535481|C.1|South Africa|2020-07-29	0.0005714769	Africa
Africa|hCoV-19/Egypt/MASRI-025/2020|EPI ISL 482771|B.1|Egypt|2020-05-10	Africa|hCoV-19/South Africa/KRISP-K002617/2020|EPI ISL 535481|C.1|South Africa|2020-07-29	0.0007063455	Africa
Africa|hCoV-19/Egypt/MASRI-026/2020|EPI ISL 482772|B.1|Egypt|2020-05-10	Africa|hCoV-19/South Africa/KRISP-K002617/2020|EPI ISL 535481|C.1|South Africa|2020-07-29	0.0006388553	Africa
Africa|hCoV-19/Egypt/MASRI-027/2020|EPI ISL 482773|B.1.1.123|Egypt|2020-05-08	Africa|hCoV-19/South Africa/KRISP-K002617/2020|EPI ISL 535481|C.1|South Africa|2020-07-29	0.0004378490	Africa
Africa|hCoV-19/Egypt/MASRI-028/2020|EPI ISL 483038|B.1|Egypt|2020-05-13	Africa|hCoV-19/South Africa/KRISP-K002617/2020|EPI ISL 535481|C.1|South Africa|2020-07-29	0.0006387504	Africa
Africa|hCoV-19/Egypt/MASRI-029/2020|EPI ISL 482774|B.1|Egypt|2020-05-13	Africa|hCoV-19/South Africa/KRISP-K002617/2020|EPI ISL 535481|C.1|South Africa|2020-07-29	0.0005714961	Africa
Africa|hCoV-19/Egypt/MASRI-10/2020|EPI ISL 475752|B.1.255|Egypt|2020-05	Africa|hCoV-19/South Africa/KRISP-K002617/2020|EPI ISL 535481|C.1|South Africa|2020-07-29	0.0006725834	Africa
Africa|hCoV-19/Egypt/MASRI-11/2020|EPI ISL 475753|B.1.36|Egypt|2020-05	Africa|hCoV-19/South Africa/KRISP-K002617/2020|EPI ISL 535481|C.1|South Africa|2020-07-29	0.0008069592	Africa
Africa|hCoV-19/Egypt/MASRI-14/2020|EPI ISL 475749|B.1|Egypt|2020-05	Africa|hCoV-19/South Africa/KRISP-K002617/2020|EPI ISL 535481|C.1|South Africa|2020-07-29	0.0005378677	Africa
Africa|hCoV-19/Egypt/MASRI-15/2020|EPI ISL 475750|B.1.1|Egypt|2020-05	Africa|hCoV-19/South Africa/KRISP-K002617/2020|EPI ISL 535481|C.1|South Africa|2020-07-29	0.0006766672	Africa
Africa|hCoV-19/Egypt/MASRI-2/2020|EPI ISL 475745|B.1|Egypt|2020-05	Africa|hCoV-19/South Africa/KRISP-K002617/2020|EPI ISL 535481|C.1|South Africa|2020-07-29	0.0005714573	Africa
Africa|hCoV-19/Egypt/MASRI-3/2020|EPI ISL 475746|A|Egypt|2020-05	Africa|hCoV-19/South Africa/KRISP-K002617/2020|EPI ISL 535481|C.1|South Africa|2020-07-29	0.0008406673	Africa
Africa|hCoV-19/Egypt/MASRI-6/2020|EPI ISL 475747|B.1.255|Egypt|2020-05	Africa|hCoV-19/South Africa/KRISP-K002617/2020|EPI ISL 535481|C.1|South Africa|2020-07-29	0.0005714577	Africa
Africa|hCoV-19/Egypt/MASRI-9/2020|EPI ISL 475751|B.1.1.1|Egypt|2020-05	Africa|hCoV-19/South Africa/KRISP-K002617/2020|EPI ISL 535481|C.1|South Africa|2020-07-29	0.0004707086	Africa
Africa|hCoV-19/Egypt/NRC-01/2020|EPI ISL 430820|B.1|Egypt|2020-03-18	Africa|hCoV-19/South Africa/KRISP-K002617/2020|EPI ISL 535481|C.1|South Africa|2020-07-29	0.0005400168	Africa
Africa|hCoV-19/Egypt/NRC-03/2020|EPI ISL 430819|B.1.246|Egypt|2020-03-18	Africa|hCoV-19/South Africa/KRISP-K002617/2020|EPI ISL 535481|C.1|South Africa|2020-07-29	0.0005733904	Africa
Africa|hCoV-19/Gabon/ITM-K011/2020|EPI ISL 539573|A|Gabon|2020-03-22	Africa|hCoV-19/South Africa/KRISP-K002617/2020|EPI ISL 535481|C.1|South Africa|2020-07-29	0.0007733151	Africa
Africa|hCoV-19/Gabon/ITM-K023/2020|EPI ISL 539574|B.1.178|Gabon|2020-03-27	Africa|hCoV-19/South Africa/KRISP-K002617/2020|EPI ISL 535481|C.1|South Africa|2020-07-29	0.0005378209	Africa
Africa|hCoV-19/Gabon/ITM-K027/2020|EPI ISL 539575|A|Gabon|2020-03-27	Africa|hCoV-19/South Africa/KRISP-K002617/2020|EPI ISL 535481|C.1|South Africa|2020-07-29	0.0007732970	Africa
Africa|hCoV-19/Gabon/ITM-K028/2020|EPI ISL 539576|B.1.292|Gabon|2020-03-27	Africa|hCoV-19/South Africa/KRISP-K002617/2020|EPI ISL 535481|C.1|South Africa|2020-07-29	0.0005378316	Africa
Africa|hCoV-19/Gambia/0214/2020|EPI ISL 471158|B.1|Gambia|2020-03-29	Africa|hCoV-19/South Africa/KRISP-K002617/2020|EPI ISL 535481|C.1|South Africa|2020-07-29	0.0005050419	Africa
Africa|hCoV-19/Gambia/0268/2020|EPI ISL 471159|B.1.1|Gambia|2020-03-21	Africa|hCoV-19/South Africa/KRISP-K002617/2020|EPI ISL 535481|C.1|South Africa|2020-07-29	0.0003732629	Africa
Africa|hCoV-19/Gambia/0278/2020|EPI ISL 471160|B.1.1|Gambia|2020-03-20	Africa|hCoV-19/South Africa/KRISP-K002617/2020|EPI ISL 535481|C.1|South Africa|2020-07-29	0.0003738081	Africa
Africa|hCoV-19/Gambia/0528/2020|EPI ISL 471161|B.1.1.293|Gambia|2020-04-30	Africa|hCoV-19/South Africa/KRISP-K002617/2020|EPI ISL 535481|C.1|South Africa|2020-07-29	0.0004136169	Africa
Africa|hCoV-19/Gambia/0531/2020|EPI ISL 471162|B.1.1.293|Gambia|2020-04-30	Africa|hCoV-19/South Africa/KRISP-K002617/2020|EPI ISL 535481|C.1|South Africa|2020-07-29	0.0004136457	Africa
Africa|hCoV-19/Gambia/0536/2020|EPI ISL 471163|B.1.1.293|Gambia|2020-04-30	Africa|hCoV-19/South Africa/KRISP-K002617/2020|EPI ISL 535481|C.1|South Africa|2020-07-29	0.0004033045	Africa
Africa|hCoV-19/Gambia/0547/2020|EPI ISL 471164|B.1.1.293|Gambia|2020-04-30	Africa|hCoV-19/South Africa/KRISP-K002617/2020|EPI ISL 535481|C.1|South Africa|2020-07-29	0.0004039425	Africa
Africa|hCoV-19/Gambia/0548/2020|EPI ISL 471165|B.1.5|Gambia|2020-04-30	Africa|hCoV-19/South Africa/KRISP-K002617/2020|EPI ISL 535481|C.1|South Africa|2020-07-29	0.0003826355	Africa
Africa|hCoV-19/Gambia/1090/2020|EPI ISL 471166|B.1.1|Gambia|2020-05-04	Africa|hCoV-19/South Africa/KRISP-K002617/2020|EPI ISL 535481|C.1|South Africa|2020-07-29	0.0004404743	Africa
Africa|hCoV-19/Gambia/1094/2020|EPI ISL 471167|B.1.1.293|Gambia|2020-05-04	Africa|hCoV-19/South Africa/KRISP-K002617/2020|EPI ISL 535481|C.1|South Africa|2020-07-29	0.0004033045	Africa
Africa|hCoV-19/Gambia/1251/2020|EPI ISL 471168|B.1.1.293|Gambia|2020-05-07	Africa|hCoV-19/South Africa/KRISP-K002617/2020|EPI ISL 535481|C.1|South Africa|2020-07-29	0.0004136172	Africa
Africa|hCoV-19/Gambia/1264/2020|EPI ISL 471169|B.1.1|Gambia|2020-05-07	Africa|hCoV-19/South Africa/KRISP-K002617/2020|EPI ISL 535481|C.1|South Africa|2020-07-29	0.0003727570	Africa
Africa|hCoV-19/Gambia/1271/2020|EPI ISL 471170|B.1.1|Gambia|2020-05-07	Africa|hCoV-19/South Africa/KRISP-K002617/2020|EPI ISL 535481|C.1|South Africa|2020-07-29	0.0003732375	Africa
Africa|hCoV-19/Gambia/1277/2020|EPI ISL 471171|B.1.1.293|Gambia|2020-05-07	Africa|hCoV-19/South Africa/KRISP-K002617/2020|EPI ISL 535481|C.1|South Africa|2020-07-29	0.0004033045	Africa
Africa|hCoV-19/Gambia/3668/2020|EPI ISL 560992|B.1.5.12|Gambia|2020-07-30	Africa|hCoV-19/South Africa/KRISP-K002617/2020|EPI ISL 535481|C.1|South Africa|2020-07-29	0.0007112540	Africa
Africa|hCoV-19/Gambia/3670/2020|EPI ISL 560993|B.1.5.12|Gambia|2020-07-30	Africa|hCoV-19/South Africa/KRISP-K002617/2020|EPI ISL 535481|C.1|South Africa|2020-07-29	0.0007170818	Africa
Africa|hCoV-19/Gambia/3671/2020|EPI ISL 560994|B.1.1.293|Gambia|2020-07-30	Africa|hCoV-19/South Africa/KRISP-K002617/2020|EPI ISL 535481|C.1|South Africa|2020-07-29	0.0004740616	Africa
Africa|hCoV-19/Gambia/3673/2020|EPI ISL 560995|B.1.5|Gambia|2020-07-30	Africa|hCoV-19/South Africa/KRISP-K002617/2020|EPI ISL 535481|C.1|South Africa|2020-07-29	0.0004741514	Africa
Africa|hCoV-19/Gambia/3676/2020|EPI ISL 560996|B.1.5|Gambia|2020-07-30	Africa|hCoV-19/South Africa/KRISP-K002617/2020|EPI ISL 535481|C.1|South Africa|2020-07-29	0.0004826799	Africa
Africa|hCoV-19/Gambia/3678/2020|EPI ISL 560997|B.1.292|Gambia|2020-07-30	Africa|hCoV-19/South Africa/KRISP-K002617/2020|EPI ISL 535481|C.1|South Africa|2020-07-29	0.0005714768	Africa
Africa|hCoV-19/Gambia/3679/2020|EPI ISL 560998|B.1.5.12|Gambia|2020-07-30	Africa|hCoV-19/South Africa/KRISP-K002617/2020|EPI ISL 535481|C.1|South Africa|2020-07-29	0.0006488168	Africa
Africa|hCoV-19/Gambia/3680/2020|EPI ISL 560999|B.1.5|Gambia|2020-07-30	Africa|hCoV-19/South Africa/KRISP-K002617/2020|EPI ISL 535481|C.1|South Africa|2020-07-29	0.0004828630	Africa
Africa|hCoV-19/Gambia/3683/2020|EPI ISL 561000|B.1.292|Gambia|2020-07-30	Africa|hCoV-19/South Africa/KRISP-K002617/2020|EPI ISL 535481|C.1|South Africa|2020-07-29	0.0006051053	Africa
Africa|hCoV-19/Gambia/3703/2020|EPI ISL 561001|B.1.5.12|Gambia|2020-07-30	Africa|hCoV-19/South Africa/KRISP-K002617/2020|EPI ISL 535481|C.1|South Africa|2020-07-29	0.0006387503	Africa
Africa|hCoV-19/Gambia/3717/2020|EPI ISL 561002|B.1.5|Gambia|2020-07-30	Africa|hCoV-19/South Africa/KRISP-K002617/2020|EPI ISL 535481|C.1|South Africa|2020-07-29	0.0005121837	Africa
Africa|hCoV-19/Gambia/3724/2020|EPI ISL 561003|B.1.5.12|Gambia|2020-07-30	Africa|hCoV-19/South Africa/KRISP-K002617/2020|EPI ISL 535481|C.1|South Africa|2020-07-29	0.0006387504	Africa
Africa|hCoV-19/Gambia/3725/2020|EPI ISL 561004|B.1.1.293|Gambia|2020-07-30	Africa|hCoV-19/South Africa/KRISP-K002617/2020|EPI ISL 535481|C.1|South Africa|2020-07-29	0.0005378190	Africa
Africa|hCoV-19/Gambia/3728/2020|EPI ISL 561005|B.1.5|Gambia|2020-07-30	Africa|hCoV-19/South Africa/KRISP-K002617/2020|EPI ISL 535481|C.1|South Africa|2020-07-29	0.0004575135	Africa
Africa|hCoV-19/Gambia/3729/2020|EPI ISL 561006|B.1.5.12|Gambia|2020-07-30	Africa|hCoV-19/South Africa/KRISP-K002617/2020|EPI ISL 535481|C.1|South Africa|2020-07-29	0.0005714707	Africa
Africa|hCoV-19/Gambia/3732/2020|EPI ISL 561007|B.1.5|Gambia|2020-07-30	Africa|hCoV-19/South Africa/KRISP-K002617/2020|EPI ISL 535481|C.1|South Africa|2020-07-29	0.0005125511	Africa
Africa|hCoV-19/Gambia/3735/2020|EPI ISL 561008|B.1.5|Gambia|2020-07-30	Africa|hCoV-19/South Africa/KRISP-K002617/2020|EPI ISL 535481|C.1|South Africa|2020-07-29	0.0004481625	Africa
Africa|hCoV-19/Gambia/3737/2020|EPI ISL 561009|B.1.1.293|Gambia|2020-07-30	Africa|hCoV-19/South Africa/KRISP-K002617/2020|EPI ISL 535481|C.1|South Africa|2020-07-29	0.0005380902	Africa
Africa|hCoV-19/Gambia/3741/2020|EPI ISL 561010|B.1.5.12|Gambia|2020-07-30	Africa|hCoV-19/South Africa/KRISP-K002617/2020|EPI ISL 535481|C.1|South Africa|2020-07-29	0.0005804393	Africa
Africa|hCoV-19/Gambia/3743/2020|EPI ISL 561011|B.1.5.12|Gambia|2020-07-30	Africa|hCoV-19/South Africa/KRISP-K002617/2020|EPI ISL 535481|C.1|South Africa|2020-07-29	0.0007060419	Africa
Africa|hCoV-19/Gambia/3749/2020|EPI ISL 561012|B.1.5.12|Gambia|2020-07-30	Africa|hCoV-19/South Africa/KRISP-K002617/2020|EPI ISL 535481|C.1|South Africa|2020-07-29	0.0006387289	Africa
Africa|hCoV-19/Gambia/3761/2020|EPI ISL 561013|B.1.5.12|Gambia|2020-07-30	Africa|hCoV-19/South Africa/KRISP-K002617/2020|EPI ISL 535481|C.1|South Africa|2020-07-29	0.0006387289	Africa
Africa|hCoV-19/Gambia/3772/2020|EPI ISL 561025|B.1.5|Gambia|2020-07-30	Africa|hCoV-19/South Africa/KRISP-K002617/2020|EPI ISL 535481|C.1|South Africa|2020-07-29	0.0004879784	Africa
Africa|hCoV-19/Gambia/GC19-015/2020|EPI ISL 428855|B.1.1.8|Gambia|2020-03-17	Africa|hCoV-19/South Africa/KRISP-K002617/2020|EPI ISL 535481|C.1|South Africa|2020-07-29	0.0004032870	Africa
Africa|hCoV-19/Gambia/GC19-026/2020|EPI ISL 428856|B.6|Gambia|2020-03-21	Africa|hCoV-19/South Africa/KRISP-K002617/2020|EPI ISL 535481|C.1|South Africa|2020-07-29	0.0007396578	Africa
Africa|hCoV-19/Gambia/GC19-029/2020|EPI ISL 428857|B.1|Gambia|2020-04-20	Africa|hCoV-19/South Africa/KRISP-K002617/2020|EPI ISL 535481|C.1|South Africa|2020-07-29	0.0005378551	Africa
Africa|hCoV-19/Gambia/GC19-0479/2020|EPI ISL 561015|B.1.1.293|Gambia|2020-04-29	Africa|hCoV-19/South Africa/KRISP-K002617/2020|EPI ISL 535481|C.1|South Africa|2020-07-29	0.0004215624	Africa
Africa|hCoV-19/Gambia/GC19-0544/2020|EPI ISL 561016|B.1.5|Gambia|2020-05-01	Africa|hCoV-19/South Africa/KRISP-K002617/2020|EPI ISL 535481|C.1|South Africa|2020-07-29	0.0003847456	Africa
Africa|hCoV-19/Gambia/GC19-1385/2020|EPI ISL 561018|B.1.5|Gambia|2020-05-12	Africa|hCoV-19/South Africa/KRISP-K002617/2020|EPI ISL 535481|C.1|South Africa|2020-07-29	0.0003889486	Africa
Africa|hCoV-19/Gambia/GC19-1503/2020|EPI ISL 561021|B.1.1|Gambia|2020-05-14	Africa|hCoV-19/South Africa/KRISP-K002617/2020|EPI ISL 535481|C.1|South Africa|2020-07-29	0.0004705405	Africa
Africa|hCoV-19/Gambia/GC19-1527/2020|EPI ISL 561022|B.1.1.293|Gambia|2020-05-16	Africa|hCoV-19/South Africa/KRISP-K002617/2020|EPI ISL 535481|C.1|South Africa|2020-07-29	0.0004033452	Africa
Africa|hCoV-19/Gambia/GC19-1533/2020|EPI ISL 561023|B.1.1.264|Gambia|2020-05-16	Africa|hCoV-19/South Africa/KRISP-K002617/2020|EPI ISL 535481|C.1|South Africa|2020-07-29	0.0004179378	Africa
Africa|hCoV-19/Gambia/GC19-1572/2020|EPI ISL 561014|B.1.1|Gambia|2020-05-20	Africa|hCoV-19/South Africa/KRISP-K002617/2020|EPI ISL 535481|C.1|South Africa|2020-07-29	0.0003835558	Africa
Africa|hCoV-19/Gambia/GC19-1575/2020|EPI ISL 561026|B.1.1|Gambia|2020-05-20	Africa|hCoV-19/South Africa/KRISP-K002617/2020|EPI ISL 535481|C.1|South Africa|2020-07-29	0.0004859054	Africa
Africa|hCoV-19/Gambia/GC19-1606/2020|EPI ISL 561027|B.1.1|Gambia|2020-05-20	Africa|hCoV-19/South Africa/KRISP-K002617/2020|EPI ISL 535481|C.1|South Africa|2020-07-29	0.0004179521	Africa
Africa|hCoV-19/Gambia/GC19-1706/2020|EPI ISL 561028|B.1.5|Gambia|2020-05-22	Africa|hCoV-19/South Africa/KRISP-K002617/2020|EPI ISL 535481|C.1|South Africa|2020-07-29	0.0003849606	Africa
Africa|hCoV-19/Gambia/GC19-1814/2020|EPI ISL 561032|B.1.5|Gambia|2020-05-28	Africa|hCoV-19/South Africa/KRISP-K002617/2020|EPI ISL 535481|C.1|South Africa|2020-07-29	0.0003888107	Africa
Africa|hCoV-19/Gambia/GC19-1818/2020|EPI ISL 561034|B.1.1|Gambia|2020-05-28	Africa|hCoV-19/South Africa/KRISP-K002617/2020|EPI ISL 535481|C.1|South Africa|2020-07-29	0.0004705719	Africa
Africa|hCoV-19/Gambia/GC19-1983/2020|EPI ISL 561038|B.1.1|Gambia|2020-06-07	Africa|hCoV-19/South Africa/KRISP-K002617/2020|EPI ISL 535481|C.1|South Africa|2020-07-29	0.0004705568	Africa
Africa|hCoV-19/Gambia/GC19-2197/2020|EPI ISL 561040|B.1.292|Gambia|2020-06-26	Africa|hCoV-19/South Africa/KRISP-K002617/2020|EPI ISL 535481|C.1|South Africa|2020-07-29	0.0005761046	Africa
Africa|hCoV-19/Gambia/GC19-2427/2020|EPI ISL 561105|B.1.1.293|Gambia|2020-07-21	Africa|hCoV-19/South Africa/KRISP-K002617/2020|EPI ISL 535481|C.1|South Africa|2020-07-29	0.0005042798	Africa
Africa|hCoV-19/Gambia/GC19-2443/2020|EPI ISL 561106|B.1.5|Gambia|2020-07-21	Africa|hCoV-19/South Africa/KRISP-K002617/2020|EPI ISL 535481|C.1|South Africa|2020-07-29	0.0004597136	Africa
Africa|hCoV-19/Gambia/GC19-2450/2020|EPI ISL 561107|B.1.5.12|Gambia|2020-07-21	Africa|hCoV-19/South Africa/KRISP-K002617/2020|EPI ISL 535481|C.1|South Africa|2020-07-29	0.0006387586	Africa
Africa|hCoV-19/Gambia/GC19-2459/2020|EPI ISL 561108|B.1.1.293|Gambia|2020-07-21	Africa|hCoV-19/South Africa/KRISP-K002617/2020|EPI ISL 535481|C.1|South Africa|2020-07-29	0.0004744262	Africa
Africa|hCoV-19/Gambia/GC19-2469/2020|EPI ISL 561109|B.1.5|Gambia|2020-07-21	Africa|hCoV-19/South Africa/KRISP-K002617/2020|EPI ISL 535481|C.1|South Africa|2020-07-29	0.0004482089	Africa
Africa|hCoV-19/Gambia/GC19-2473/2020|EPI ISL 561110|B.1.5.12|Gambia|2020-07-21	Africa|hCoV-19/South Africa/KRISP-K002617/2020|EPI ISL 535481|C.1|South Africa|2020-07-29	0.0006724207	Africa
Africa|hCoV-19/Gambia/GC19-2498/2020|EPI ISL 561111|B.1.292|Gambia|2020-07-21	Africa|hCoV-19/South Africa/KRISP-K002617/2020|EPI ISL 535481|C.1|South Africa|2020-07-29	0.0006050850	Africa
Africa|hCoV-19/Gambia/GC19-2525/2020|EPI ISL 561113|B.1.1.293|Gambia|2020-07-21	Africa|hCoV-19/South Africa/KRISP-K002617/2020|EPI ISL 535481|C.1|South Africa|2020-07-29	0.0004705521	Africa
Africa|hCoV-19/Gambia/GC19-2526/2020|EPI ISL 561114|B.1.5.12|Gambia|2020-07-21	Africa|hCoV-19/South Africa/KRISP-K002617/2020|EPI ISL 535481|C.1|South Africa|2020-07-29	0.0006724342	Africa
Africa|hCoV-19/Gambia/GC19-2629/2020|EPI ISL 561123|B.1.5.12|Gambia|2020-07-21	Africa|hCoV-19/South Africa/KRISP-K002617/2020|EPI ISL 535481|C.1|South Africa|2020-07-29	0.0006439538	Africa
Africa|hCoV-19/Gambia/GC19-2632/2020|EPI ISL 561124|B.1.5.12|Gambia|2020-07-21	Africa|hCoV-19/South Africa/KRISP-K002617/2020|EPI ISL 535481|C.1|South Africa|2020-07-29	0.0006434741	Africa
Africa|hCoV-19/Gambia/GC19-2638/2020|EPI ISL 561126|B.1.5.12|Gambia|2020-07-21	Africa|hCoV-19/South Africa/KRISP-K002617/2020|EPI ISL 535481|C.1|South Africa|2020-07-29	0.0006245736	Africa
Africa|hCoV-19/Gambia/GC19-2652/2020|EPI ISL 561128|B.1.5.12|Gambia|2020-07-21	Africa|hCoV-19/South Africa/KRISP-K002617/2020|EPI ISL 535481|C.1|South Africa|2020-07-29	0.0005381101	Africa
Africa|hCoV-19/Gambia/GC19-2654/2020|EPI ISL 561130|B.1.292|Gambia|2020-07-21	Africa|hCoV-19/South Africa/KRISP-K002617/2020|EPI ISL 535481|C.1|South Africa|2020-07-29	0.0006387782	Africa
Africa|hCoV-19/Gambia/GC19-2663/2020|EPI ISL 561133|B.1.1.293|Gambia|2020-07-21	Africa|hCoV-19/South Africa/KRISP-K002617/2020|EPI ISL 535481|C.1|South Africa|2020-07-29	0.0005041731	Africa
Africa|hCoV-19/Gambia/GC19-2707/2020|EPI ISL 561134|B.1.1.293|Gambia|2020-07-21	Africa|hCoV-19/South Africa/KRISP-K002617/2020|EPI ISL 535481|C.1|South Africa|2020-07-29	0.0005418196	Africa
Africa|hCoV-19/Gambia/GC19-2711/2020|EPI ISL 561135|B.1.5.12|Gambia|2020-07-21	Africa|hCoV-19/South Africa/KRISP-K002617/2020|EPI ISL 535481|C.1|South Africa|2020-07-29	0.0006050730	Africa
Africa|hCoV-19/Gambia/GC19-2730/2020|EPI ISL 561136|B.1.5.12|Gambia|2020-07-21	Africa|hCoV-19/South Africa/KRISP-K002617/2020|EPI ISL 535481|C.1|South Africa|2020-07-29	0.0007451834	Africa
Africa|hCoV-19/Gambia/GC19-2731/2020|EPI ISL 561137|B.1.1.293|Gambia|2020-07-21	Africa|hCoV-19/South Africa/KRISP-K002617/2020|EPI ISL 535481|C.1|South Africa|2020-07-29	0.0004705837	Africa
Africa|hCoV-19/Gambia/GC19-2828/2020|EPI ISL 561150|B.1.361|Gambia|2020-07-24	Africa|hCoV-19/South Africa/KRISP-K002617/2020|EPI ISL 535481|C.1|South Africa|2020-07-29	0.0006051520	Africa
Africa|hCoV-19/Gambia/GC19-2842/2020|EPI ISL 561151|B.1.1|Gambia|2020-07-24	Africa|hCoV-19/South Africa/KRISP-K002617/2020|EPI ISL 535481|C.1|South Africa|2020-07-29	0.0005378371	Africa
Africa|hCoV-19/Gambia/GC19-2898/2020|EPI ISL 561153|B.1.5.12|Gambia|2020-07-24	Africa|hCoV-19/South Africa/KRISP-K002617/2020|EPI ISL 535481|C.1|South Africa|2020-07-29	0.0006051136	Africa
Africa|hCoV-19/Gambia/GC19-2904/2020|EPI ISL 561154|B.1.1|Gambia|2020-07-24	Africa|hCoV-19/South Africa/KRISP-K002617/2020|EPI ISL 535481|C.1|South Africa|2020-07-29	0.0005378190	Africa
Africa|hCoV-19/Gambia/GC19-2947/2020|EPI ISL 561155|B.1.5.12|Gambia|2020-07-24	Africa|hCoV-19/South Africa/KRISP-K002617/2020|EPI ISL 535481|C.1|South Africa|2020-07-29	0.0006387289	Africa
Africa|hCoV-19/Gambia/GC19-2973/2020|EPI ISL 561156|B.1.1.293|Gambia|2020-07-24	Africa|hCoV-19/South Africa/KRISP-K002617/2020|EPI ISL 535481|C.1|South Africa|2020-07-29	0.0004369221	Africa
Africa|hCoV-19/Gambia/GC19-2977/2020|EPI ISL 561157|B.1.1.293|Gambia|2020-07-24	Africa|hCoV-19/South Africa/KRISP-K002617/2020|EPI ISL 535481|C.1|South Africa|2020-07-29	0.0004369368	Africa
Africa|hCoV-19/Gambia/GC19-2985/2020|EPI ISL 561158|B.1.5.12|Gambia|2020-07-24	Africa|hCoV-19/South Africa/KRISP-K002617/2020|EPI ISL 535481|C.1|South Africa|2020-07-29	0.0005378209	Africa
Africa|hCoV-19/Gambia/GC19-2991/2020|EPI ISL 561159|B.1.1|Gambia|2020-07-24	Africa|hCoV-19/South Africa/KRISP-K002617/2020|EPI ISL 535481|C.1|South Africa|2020-07-29	0.0005042629	Africa
Africa|hCoV-19/Gambia/GC19-3064/2020|EPI ISL 561160|B.1.1|Gambia|2020-07-25	Africa|hCoV-19/South Africa/KRISP-K002617/2020|EPI ISL 535481|C.1|South Africa|2020-07-29	0.0005378551	Africa
Africa|hCoV-19/Gambia/GC19-3065/2020|EPI ISL 561161|B.1.5.12|Gambia|2020-07-25	Africa|hCoV-19/South Africa/KRISP-K002617/2020|EPI ISL 535481|C.1|South Africa|2020-07-29	0.0006838455	Africa
Africa|hCoV-19/Gambia/GC19-3081/2020|EPI ISL 561162|B.1.1|Gambia|2020-07-25	Africa|hCoV-19/South Africa/KRISP-K002617/2020|EPI ISL 535481|C.1|South Africa|2020-07-29	0.0005378370	Africa
Africa|hCoV-19/Gambia/GC19-3085/2020|EPI ISL 561163|B.1.1.293|Gambia|2020-07-25	Africa|hCoV-19/South Africa/KRISP-K002617/2020|EPI ISL 535481|C.1|South Africa|2020-07-29	0.0004741145	Africa
Africa|hCoV-19/Gambia/GC19-3087/2020|EPI ISL 561041|B.1.292|Gambia|2020-07-25	Africa|hCoV-19/South Africa/KRISP-K002617/2020|EPI ISL 535481|C.1|South Africa|2020-07-29	0.0006387138	Africa
Africa|hCoV-19/Gambia/GC19-3099/2020|EPI ISL 561164|B.1.1.242|Gambia|2020-07-25	Africa|hCoV-19/South Africa/KRISP-K002617/2020|EPI ISL 535481|C.1|South Africa|2020-07-29	0.0005041800	Africa
Africa|hCoV-19/Gambia/GC19-3110/2020|EPI ISL 561165|B.1.1.293|Gambia|2020-07-25	Africa|hCoV-19/South Africa/KRISP-K002617/2020|EPI ISL 535481|C.1|South Africa|2020-07-29	0.0004705568	Africa
Africa|hCoV-19/Gambia/GC19-3112/2020|EPI ISL 561166|B.1|Gambia|2020-07-25	Africa|hCoV-19/South Africa/KRISP-K002617/2020|EPI ISL 535481|C.1|South Africa|2020-07-29	0.0007060016	Africa
Africa|hCoV-19/Gambia/GC19-3113/2020|EPI ISL 561167|B.1.1.293|Gambia|2020-07-25	Africa|hCoV-19/South Africa/KRISP-K002617/2020|EPI ISL 535481|C.1|South Africa|2020-07-29	0.0004369221	Africa
Africa|hCoV-19/Gambia/GC19-3114/2020|EPI ISL 561168|B.1.1|Gambia|2020-07-25	Africa|hCoV-19/South Africa/KRISP-K002617/2020|EPI ISL 535481|C.1|South Africa|2020-07-29	0.0005378190	Africa
Africa|hCoV-19/Gambia/GC19-3135/2020|EPI ISL 561169|B.1.5.12|Gambia|2020-07-27	Africa|hCoV-19/South Africa/KRISP-K002617/2020|EPI ISL 535481|C.1|South Africa|2020-07-29	0.0005418269	Africa
Africa|hCoV-19/Gambia/GC19-3140/2020|EPI ISL 561042|B.1.5.12|Gambia|2020-07-27	Africa|hCoV-19/South Africa/KRISP-K002617/2020|EPI ISL 535481|C.1|South Africa|2020-07-29	0.0007060868	Africa
Africa|hCoV-19/Gambia/GC19-3145/2020|EPI ISL 561170|B.1.1|Gambia|2020-07-27	Africa|hCoV-19/South Africa/KRISP-K002617/2020|EPI ISL 535481|C.1|South Africa|2020-07-29	0.0005378371	Africa
Africa|hCoV-19/Gambia/GC19-3146/2020|EPI ISL 561171|B.1.5.12|Gambia|2020-07-27	Africa|hCoV-19/South Africa/KRISP-K002617/2020|EPI ISL 535481|C.1|South Africa|2020-07-29	0.0005419976	Africa
Africa|hCoV-19/Gambia/GC19-3165/2020|EPI ISL 561043|B.1.1.293|Gambia|2020-07-27	Africa|hCoV-19/South Africa/KRISP-K002617/2020|EPI ISL 535481|C.1|South Africa|2020-07-29	0.0004369221	Africa
Africa|hCoV-19/Gambia/GC19-3166/2020|EPI ISL 561044|B.1.5.12|Gambia|2020-07-27	Africa|hCoV-19/South Africa/KRISP-K002617/2020|EPI ISL 535481|C.1|South Africa|2020-07-29	0.0005418086	Africa
Africa|hCoV-19/Gambia/GC19-3189/2020|EPI ISL 561045|B.1.5|Gambia|2020-07-27	Africa|hCoV-19/South Africa/KRISP-K002617/2020|EPI ISL 535481|C.1|South Africa|2020-07-29	0.0004103225	Africa
Africa|hCoV-19/Gambia/GC19-3192/2020|EPI ISL 561046|B.1.5|Gambia|2020-07-27	Africa|hCoV-19/South Africa/KRISP-K002617/2020|EPI ISL 535481|C.1|South Africa|2020-07-29	0.0004063948	Africa
Africa|hCoV-19/Gambia/GC19-3193/2020|EPI ISL 561047|B.1.5.12|Gambia|2020-07-27	Africa|hCoV-19/South Africa/KRISP-K002617/2020|EPI ISL 535481|C.1|South Africa|2020-07-29	0.0005417903	Africa
Africa|hCoV-19/Gambia/GC19-3208/2020|EPI ISL 561048|B.1.5.12|Gambia|2020-07-27	Africa|hCoV-19/South Africa/KRISP-K002617/2020|EPI ISL 535481|C.1|South Africa|2020-07-29	0.0006096420	Africa
Africa|hCoV-19/Gambia/GC19-3209/2020|EPI ISL 561049|B.1.5.12|Gambia|2020-07-27	Africa|hCoV-19/South Africa/KRISP-K002617/2020|EPI ISL 535481|C.1|South Africa|2020-07-29	0.0005079868	Africa
Africa|hCoV-19/Gambia/GC19-3210/2020|EPI ISL 561050|B.1.5.12|Gambia|2020-07-27	Africa|hCoV-19/South Africa/KRISP-K002617/2020|EPI ISL 535481|C.1|South Africa|2020-07-29	0.0005204562	Africa
Africa|hCoV-19/Gambia/GC19-3214/2020|EPI ISL 561051|B.1.1.293|Gambia|2020-07-27	Africa|hCoV-19/South Africa/KRISP-K002617/2020|EPI ISL 535481|C.1|South Africa|2020-07-29	0.0004402401	Africa
Africa|hCoV-19/Gambia/GC19-3219/2020|EPI ISL 561052|B.1.5.12|Gambia|2020-07-27	Africa|hCoV-19/South Africa/KRISP-K002617/2020|EPI ISL 535481|C.1|South Africa|2020-07-29	0.0005378932	Africa
Africa|hCoV-19/Gambia/GC19-3246/2020|EPI ISL 561053|B.1.5.12|Gambia|2020-07-27	Africa|hCoV-19/South Africa/KRISP-K002617/2020|EPI ISL 535481|C.1|South Africa|2020-07-29	0.0005418562	Africa
Africa|hCoV-19/Gambia/GC19-3255/2020|EPI ISL 561054|B.1.177|Gambia|2020-07-27	Africa|hCoV-19/South Africa/KRISP-K002617/2020|EPI ISL 535481|C.1|South Africa|2020-07-29	0.0003725135	Africa
Africa|hCoV-19/Gambia/GC19-3266/2020|EPI ISL 561055|B.1.5|Gambia|2020-07-27	Africa|hCoV-19/South Africa/KRISP-K002617/2020|EPI ISL 535481|C.1|South Africa|2020-07-29	0.0003386074	Africa
Africa|hCoV-19/Gambia/GC19-3267/2020|EPI ISL 561056|B.1.5.12|Gambia|2020-07-27	Africa|hCoV-19/South Africa/KRISP-K002617/2020|EPI ISL 535481|C.1|South Africa|2020-07-29	0.0004741162	Africa
Africa|hCoV-19/Gambia/GC19-3278/2020|EPI ISL 561058|B.1.5.12|Gambia|2020-07-27	Africa|hCoV-19/South Africa/KRISP-K002617/2020|EPI ISL 535481|C.1|South Africa|2020-07-29	0.0005079232	Africa
Africa|hCoV-19/Gambia/GC19-3301/2020|EPI ISL 561059|B.1.5.12|Gambia|2020-07-27	Africa|hCoV-19/South Africa/KRISP-K002617/2020|EPI ISL 535481|C.1|South Africa|2020-07-29	0.0005079748	Africa
Africa|hCoV-19/Gambia/GC19-3317/2020|EPI ISL 561060|B.1.5|Gambia|2020-07-27	Africa|hCoV-19/South Africa/KRISP-K002617/2020|EPI ISL 535481|C.1|South Africa|2020-07-29	0.0004034361	Africa
Africa|hCoV-19/Gambia/GC19-3323/2020|EPI ISL 561061|B.1.5|Gambia|2020-07-27	Africa|hCoV-19/South Africa/KRISP-K002617/2020|EPI ISL 535481|C.1|South Africa|2020-07-29	0.0003725299	Africa
Africa|hCoV-19/Gambia/GC19-3358/2020|EPI ISL 561062|B.1.1.293|Gambia|2020-07-27	Africa|hCoV-19/South Africa/KRISP-K002617/2020|EPI ISL 535481|C.1|South Africa|2020-07-29	0.0005378190	Africa
Africa|hCoV-19/Gambia/GC19-3365/2020|EPI ISL 561063|B.1.5.12|Gambia|2020-07-27	Africa|hCoV-19/South Africa/KRISP-K002617/2020|EPI ISL 535481|C.1|South Africa|2020-07-29	0.0005757281	Africa
Africa|hCoV-19/Gambia/GC19-3373/2020|EPI ISL 561064|B.1.5|Gambia|2020-07-27	Africa|hCoV-19/South Africa/KRISP-K002617/2020|EPI ISL 535481|C.1|South Africa|2020-07-29	0.0004402567	Africa
Africa|hCoV-19/Gambia/GC19-3374/2020|EPI ISL 561065|B.1.5.12|Gambia|2020-07-27	Africa|hCoV-19/South Africa/KRISP-K002617/2020|EPI ISL 535481|C.1|South Africa|2020-07-29	0.0005418086	Africa
Africa|hCoV-19/Gambia/GC19-3375/2020|EPI ISL 561066|B.1.5.12|Gambia|2020-07-27	Africa|hCoV-19/South Africa/KRISP-K002617/2020|EPI ISL 535481|C.1|South Africa|2020-07-29	0.0005079232	Africa
Africa|hCoV-19/Gambia/GC19-3380/2020|EPI ISL 561067|B.1.5.12|Gambia|2020-07-27	Africa|hCoV-19/South Africa/KRISP-K002617/2020|EPI ISL 535481|C.1|South Africa|2020-07-29	0.0005418453	Africa
Africa|hCoV-19/Gambia/GC19-3381/2020|EPI ISL 561068|B.1.5.12|Gambia|2020-07-27	Africa|hCoV-19/South Africa/KRISP-K002617/2020|EPI ISL 535481|C.1|South Africa|2020-07-29	0.0007060253	Africa
Africa|hCoV-19/Gambia/GC19-3396/2020|EPI ISL 561069|B.1.5.12|Gambia|2020-07-27	Africa|hCoV-19/South Africa/KRISP-K002617/2020|EPI ISL 535481|C.1|South Africa|2020-07-29	0.0006723915	Africa
Africa|hCoV-19/Gambia/GC19-3398/2020|EPI ISL 561070|B.1.1.242|Gambia|2020-07-27	Africa|hCoV-19/South Africa/KRISP-K002617/2020|EPI ISL 535481|C.1|South Africa|2020-07-29	0.0006050587	Africa
Africa|hCoV-19/Gambia/GC19-3399/2020|EPI ISL 561172|B.1.5|Gambia|2020-07-27	Africa|hCoV-19/South Africa/KRISP-K002617/2020|EPI ISL 535481|C.1|South Africa|2020-07-29	0.0004370292	Africa
Africa|hCoV-19/Gambia/GC19-3400/2020|EPI ISL 561173|B.1.5|Gambia|2020-07-27	Africa|hCoV-19/South Africa/KRISP-K002617/2020|EPI ISL 535481|C.1|South Africa|2020-07-29	0.0005042578	Africa
Africa|hCoV-19/Gambia/GC19-3407/2020|EPI ISL 561174|B.1.1.242|Gambia|2020-07-27	Africa|hCoV-19/South Africa/KRISP-K002617/2020|EPI ISL 535481|C.1|South Africa|2020-07-29	0.0004706218	Africa
Africa|hCoV-19/Gambia/GC19-3411/2020|EPI ISL 561175|B.1.5.12|Gambia|2020-07-27	Africa|hCoV-19/South Africa/KRISP-K002617/2020|EPI ISL 535481|C.1|South Africa|2020-07-29	0.0006147275	Africa
Africa|hCoV-19/Gambia/GC19-3418/2020|EPI ISL 561176|B.1.1.242|Gambia|2020-07-27	Africa|hCoV-19/South Africa/KRISP-K002617/2020|EPI ISL 535481|C.1|South Africa|2020-07-29	0.0005378444	Africa
Africa|hCoV-19/Gambia/GC19-3429/2020|EPI ISL 561178|B.1.5.12|Gambia|2020-07-27	Africa|hCoV-19/South Africa/KRISP-K002617/2020|EPI ISL 535481|C.1|South Africa|2020-07-29	0.0005378209	Africa
Africa|hCoV-19/Gambia/GC19-3432/2020|EPI ISL 561179|B.1.5.12|Gambia|2020-07-27	Africa|hCoV-19/South Africa/KRISP-K002617/2020|EPI ISL 535481|C.1|South Africa|2020-07-29	0.0007113549	Africa
Africa|hCoV-19/Gambia/GC19-3438/2020|EPI ISL 561180|B.1.5.12|Gambia|2020-07-27	Africa|hCoV-19/South Africa/KRISP-K002617/2020|EPI ISL 535481|C.1|South Africa|2020-07-29	0.0006724299	Africa
Africa|hCoV-19/Gambia/GC19-3445/2020|EPI ISL 561181|B.1.5.12|Gambia|2020-07-27	Africa|hCoV-19/South Africa/KRISP-K002617/2020|EPI ISL 535481|C.1|South Africa|2020-07-29	0.0007396605	Africa
Africa|hCoV-19/Gambia/GC19-3448/2020|EPI ISL 561183|B.1.5|Gambia|2020-07-27	Africa|hCoV-19/South Africa/KRISP-K002617/2020|EPI ISL 535481|C.1|South Africa|2020-07-29	0.0004786916	Africa
Africa|hCoV-19/Gambia/GC19-3497/2020|EPI ISL 561184|B.1.5.12|Gambia|2020-07-27	Africa|hCoV-19/South Africa/KRISP-K002617/2020|EPI ISL 535481|C.1|South Africa|2020-07-29	0.0006723462	Africa
Africa|hCoV-19/Gambia/GC19-3503/2020|EPI ISL 561186|B.1.5.12|Gambia|2020-07-27	Africa|hCoV-19/South Africa/KRISP-K002617/2020|EPI ISL 535481|C.1|South Africa|2020-07-29	0.0005804451	Africa
Africa|hCoV-19/Gambia/GC19-3504/2020|EPI ISL 561187|B.1.5.12|Gambia|2020-07-27	Africa|hCoV-19/South Africa/KRISP-K002617/2020|EPI ISL 535481|C.1|South Africa|2020-07-29	0.0006434959	Africa
Africa|hCoV-19/Gambia/GC19-3505/2020|EPI ISL 561188|B.1.5.12|Gambia|2020-07-27	Africa|hCoV-19/South Africa/KRISP-K002617/2020|EPI ISL 535481|C.1|South Africa|2020-07-29	0.0006051218	Africa
Africa|hCoV-19/Gambia/GC19-3529/2020|EPI ISL 561191|B.1.5.12|Gambia|2020-07-27	Africa|hCoV-19/South Africa/KRISP-K002617/2020|EPI ISL 535481|C.1|South Africa|2020-07-29	0.0006724073	Africa
Africa|hCoV-19/Gambia/GC19-3530/2020|EPI ISL 561192|B.1.5.12|Gambia|2020-07-27	Africa|hCoV-19/South Africa/KRISP-K002617/2020|EPI ISL 535481|C.1|South Africa|2020-07-29	0.0005516513	Africa
Africa|hCoV-19/Gambia/GC19-3533/2020|EPI ISL 561193|B.1.1.293|Gambia|2020-07-27	Africa|hCoV-19/South Africa/KRISP-K002617/2020|EPI ISL 535481|C.1|South Africa|2020-07-29	0.0004705994	Africa
Africa|hCoV-19/Gambia/GC19-3535/2020|EPI ISL 561194|B.1.1.242|Gambia|2020-07-27	Africa|hCoV-19/South Africa/KRISP-K002617/2020|EPI ISL 535481|C.1|South Africa|2020-07-29	0.0005378263	Africa
Africa|hCoV-19/Gambia/GC19-3550/2020|EPI ISL 561195|B.1.5.12|Gambia|2020-07-27	Africa|hCoV-19/South Africa/KRISP-K002617/2020|EPI ISL 535481|C.1|South Africa|2020-07-29	0.0006387654	Africa
Africa|hCoV-19/Gambia/GC19-3565/2020|EPI ISL 561196|B.1.5.12|Gambia|2020-07-27	Africa|hCoV-19/South Africa/KRISP-K002617/2020|EPI ISL 535481|C.1|South Africa|2020-07-29	0.0005714462	Africa
Africa|hCoV-19/Gambia/GC19-3578/2020|EPI ISL 561197|B.1.5.12|Gambia|2020-07-27	Africa|hCoV-19/South Africa/KRISP-K002617/2020|EPI ISL 535481|C.1|South Africa|2020-07-29	0.0006053577	Africa
Africa|hCoV-19/Gambia/GC19-3629/2020|EPI ISL 561199|B.1.5.12|Gambia|2020-07-27	Africa|hCoV-19/South Africa/KRISP-K002617/2020|EPI ISL 535481|C.1|South Africa|2020-07-29	0.0007060560	Africa
Africa|hCoV-19/Gambia/GC19-3656/2020|EPI ISL 561201|B.1.5.12|Gambia|2020-07-27	Africa|hCoV-19/South Africa/KRISP-K002617/2020|EPI ISL 535481|C.1|South Africa|2020-07-29	0.0006051339	Africa
Africa|hCoV-19/Gambia/GC19-3659/2020|EPI ISL 561202|B.1.1|Gambia|2020-07-27	Africa|hCoV-19/South Africa/KRISP-K002617/2020|EPI ISL 535481|C.1|South Africa|2020-07-29	0.0005042510	Africa
Africa|hCoV-19/Gambia/GC19-3666/2020|EPI ISL 561204|B.1.5.12|Gambia|2020-07-27	Africa|hCoV-19/South Africa/KRISP-K002617/2020|EPI ISL 535481|C.1|South Africa|2020-07-29	0.0006778829	Africa
Africa|hCoV-19/Gambia/GC19-3769/2020|EPI ISL 561072|B.1.292|Gambia|2020-07-27	Africa|hCoV-19/South Africa/KRISP-K002617/2020|EPI ISL 535481|C.1|South Africa|2020-07-29	0.0006145721	Africa
Africa|hCoV-19/Gambia/GC19-3773/2020|EPI ISL 561073|B.1.5.12|Gambia|2020-07-27	Africa|hCoV-19/South Africa/KRISP-K002617/2020|EPI ISL 535481|C.1|South Africa|2020-07-29	0.0006723915	Africa
Africa|hCoV-19/Gambia/GC19-3774/2020|EPI ISL 561074|B.1.5.12|Gambia|2020-07-27	Africa|hCoV-19/South Africa/KRISP-K002617/2020|EPI ISL 535481|C.1|South Africa|2020-07-29	0.0006387590	Africa
Africa|hCoV-19/Gambia/GC19-3794/2020|EPI ISL 561078|B.1.5.12|Gambia|2020-07-27	Africa|hCoV-19/South Africa/KRISP-K002617/2020|EPI ISL 535481|C.1|South Africa|2020-07-29	0.0006487461	Africa
Africa|hCoV-19/Gambia/GC19-3796/2020|EPI ISL 561079|B.1.5.12|Gambia|2020-07-27	Africa|hCoV-19/South Africa/KRISP-K002617/2020|EPI ISL 535481|C.1|South Africa|2020-07-29	0.0006723597	Africa
Africa|hCoV-19/Gambia/GC19-3798/2020|EPI ISL 561080|B.1.1.242|Gambia|2020-07-27	Africa|hCoV-19/South Africa/KRISP-K002617/2020|EPI ISL 535481|C.1|South Africa|2020-07-29	0.0005770120	Africa
Africa|hCoV-19/Gambia/GC19-3799/2020|EPI ISL 561081|B.1.1.242|Gambia|2020-07-27	Africa|hCoV-19/South Africa/KRISP-K002617/2020|EPI ISL 535481|C.1|South Africa|2020-07-29	0.0005714080	Africa
Africa|hCoV-19/Gambia/GC19-3802/2020|EPI ISL 561082|B.1.5.12|Gambia|2020-07-27	Africa|hCoV-19/South Africa/KRISP-K002617/2020|EPI ISL 535481|C.1|South Africa|2020-07-29	0.0007060157	Africa
Africa|hCoV-19/Gambia/GC19-3805/2020|EPI ISL 561083|B.1.5.12|Gambia|2020-07-27	Africa|hCoV-19/South Africa/KRISP-K002617/2020|EPI ISL 535481|C.1|South Africa|2020-07-29	0.0006723756	Africa
Africa|hCoV-19/Gambia/GC19-3806/2020|EPI ISL 561084|B.1.1.293|Gambia|2020-07-27	Africa|hCoV-19/South Africa/KRISP-K002617/2020|EPI ISL 535481|C.1|South Africa|2020-07-29	0.0004705615	Africa
Africa|hCoV-19/Gambia/GC19-3807/2020|EPI ISL 561085|B.1.1.293|Gambia|2020-07-27	Africa|hCoV-19/South Africa/KRISP-K002617/2020|EPI ISL 535481|C.1|South Africa|2020-07-29	0.0005042221	Africa
Africa|hCoV-19/Gambia/GC19-3812/2020|EPI ISL 561086|B.1.1.293|Gambia|2020-07-27	Africa|hCoV-19/South Africa/KRISP-K002617/2020|EPI ISL 535481|C.1|South Africa|2020-07-29	0.0005389527	Africa
Africa|hCoV-19/Gambia/GC19-3813/2020|EPI ISL 561087|B.1.1.293|Gambia|2020-07-27	Africa|hCoV-19/South Africa/KRISP-K002617/2020|EPI ISL 535481|C.1|South Africa|2020-07-29	0.0005042052	Africa
Africa|hCoV-19/Gambia/GC19-3814/2020|EPI ISL 561088|B.1|Gambia|2020-07-27	Africa|hCoV-19/South Africa/KRISP-K002617/2020|EPI ISL 535481|C.1|South Africa|2020-07-29	0.0007733954	Africa
Africa|hCoV-19/Gambia/GC19-3816/2020|EPI ISL 561089|B.1.1.293|Gambia|2020-07-27	Africa|hCoV-19/South Africa/KRISP-K002617/2020|EPI ISL 535481|C.1|South Africa|2020-07-29	0.0004740824	Africa
Africa|hCoV-19/Gambia/GC19-3818/2020|EPI ISL 561090|B.1.1.293|Gambia|2020-07-27	Africa|hCoV-19/South Africa/KRISP-K002617/2020|EPI ISL 535481|C.1|South Africa|2020-07-29	0.0005714442	Africa
Africa|hCoV-19/Gambia/GC19-3820/2020|EPI ISL 561091|B.1.1.293|Gambia|2020-07-27	Africa|hCoV-19/South Africa/KRISP-K002617/2020|EPI ISL 535481|C.1|South Africa|2020-07-29	0.0005042052	Africa
Africa|hCoV-19/Gambia/GC19-3821/2020|EPI ISL 561092|B.1.5.12|Gambia|2020-07-27	Africa|hCoV-19/South Africa/KRISP-K002617/2020|EPI ISL 535481|C.1|South Africa|2020-07-29	0.0005861012	Africa
Africa|hCoV-19/Gambia/GC19-3822/2020|EPI ISL 561093|B.1.5.12|Gambia|2020-07-27	Africa|hCoV-19/South Africa/KRISP-K002617/2020|EPI ISL 535481|C.1|South Africa|2020-07-29	0.0006723914	Africa
Africa|hCoV-19/Gambia/GC19-3823/2020|EPI ISL 561094|B.1.5.12|Gambia|2020-07-27	Africa|hCoV-19/South Africa/KRISP-K002617/2020|EPI ISL 535481|C.1|South Africa|2020-07-29	0.0006774212	Africa
Africa|hCoV-19/Gambia/GC19-3835/2020|EPI ISL 561096|B.1.1.293|Gambia|2020-07-27	Africa|hCoV-19/South Africa/KRISP-K002617/2020|EPI ISL 535481|C.1|South Africa|2020-07-29	0.0004705773	Africa
Africa|hCoV-19/Gambia/GC19-3836/2020|EPI ISL 561097|B.1.5.12|Gambia|2020-07-27	Africa|hCoV-19/South Africa/KRISP-K002617/2020|EPI ISL 535481|C.1|South Africa|2020-07-29	0.0006387161	Africa
Africa|hCoV-19/Gambia/GC19-3839/2020|EPI ISL 561098|B.1.5.12|Gambia|2020-07-27	Africa|hCoV-19/South Africa/KRISP-K002617/2020|EPI ISL 535481|C.1|South Africa|2020-07-29	0.0006723915	Africa
Africa|hCoV-19/Gambia/GC19-3842/2020|EPI ISL 561099|B.1.1.293|Gambia|2020-07-27	Africa|hCoV-19/South Africa/KRISP-K002617/2020|EPI ISL 535481|C.1|South Africa|2020-07-29	0.0005714556	Africa
Africa|hCoV-19/Gambia/GC19-3846/2020|EPI ISL 561100|B.1.1.293|Gambia|2020-07-27	Africa|hCoV-19/South Africa/KRISP-K002617/2020|EPI ISL 535481|C.1|South Africa|2020-07-29	0.0005378297	Africa
Africa|hCoV-19/Gambia/GC19-3852/2020|EPI ISL 561101|B.1.5.12|Gambia|2020-07-27	Africa|hCoV-19/South Africa/KRISP-K002617/2020|EPI ISL 535481|C.1|South Africa|2020-07-29	0.0006829583	Africa
Africa|hCoV-19/Gambia/GC19-3854/2020|EPI ISL 561102|B.1.1.293|Gambia|2020-07-27	Africa|hCoV-19/South Africa/KRISP-K002617/2020|EPI ISL 535481|C.1|South Africa|2020-07-29	0.0005714556	Africa
Africa|hCoV-19/Gambia/GC192573/2020|EPI ISL 561115|B.1.5.12|Gambia|2020-07-21	Africa|hCoV-19/South Africa/KRISP-K002617/2020|EPI ISL 535481|C.1|South Africa|2020-07-29	0.0006724208	Africa
Africa|hCoV-19/Gambia/GC192576/2020|EPI ISL 561117|B.1.5.12|Gambia|2020-07-21	Africa|hCoV-19/South Africa/KRISP-K002617/2020|EPI ISL 535481|C.1|South Africa|2020-07-29	0.0005761710	Africa
Africa|hCoV-19/Gambia/GC192579/2020|EPI ISL 561118|B.1.5.12|Gambia|2020-07-21	Africa|hCoV-19/South Africa/KRISP-K002617/2020|EPI ISL 535481|C.1|South Africa|2020-07-29	0.0005795491	Africa
Africa|hCoV-19/Gambia/GC192602/2020|EPI ISL 561120|B.1.1.293|Gambia|2020-07-21	Africa|hCoV-19/South Africa/KRISP-K002617/2020|EPI ISL 535481|C.1|South Africa|2020-07-29	0.0005714444	Africa
Africa|hCoV-19/Gambia/GC192610/2020|EPI ISL 561121|B.1.1.293|Gambia|2020-07-21	Africa|hCoV-19/South Africa/KRISP-K002617/2020|EPI ISL 535481|C.1|South Africa|2020-07-29	0.0005714442	Africa
Africa|hCoV-19/Gambia/GC192751/2020|EPI ISL 561138|B.1.5.12|Gambia|2020-07-21	Africa|hCoV-19/South Africa/KRISP-K002617/2020|EPI ISL 535481|C.1|South Africa|2020-07-29	0.0007060702	Africa
Africa|hCoV-19/Gambia/GC192756/2020|EPI ISL 561139|B.1.5.12|Gambia|2020-07-22	Africa|hCoV-19/South Africa/KRISP-K002617/2020|EPI ISL 535481|C.1|South Africa|2020-07-29	0.0006387590	Africa
Africa|hCoV-19/Gambia/GC192772/2020|EPI ISL 561140|B.1.1|Gambia|2020-07-22	Africa|hCoV-19/South Africa/KRISP-K002617/2020|EPI ISL 535481|C.1|South Africa|2020-07-29	0.0005378190	Africa
Africa|hCoV-19/Gambia/GC192778/2020|EPI ISL 561141|B.1.1|Gambia|2020-07-22	Africa|hCoV-19/South Africa/KRISP-K002617/2020|EPI ISL 535481|C.1|South Africa|2020-07-29	0.0005378732	Africa
Africa|hCoV-19/Gambia/GC192781/2020|EPI ISL 561142|B.1.5.12|Gambia|2020-07-22	Africa|hCoV-19/South Africa/KRISP-K002617/2020|EPI ISL 535481|C.1|South Africa|2020-07-29	0.0006723915	Africa
Africa|hCoV-19/Gambia/GC192782/2020|EPI ISL 561143|B.1.5.12|Gambia|2020-07-22	Africa|hCoV-19/South Africa/KRISP-K002617/2020|EPI ISL 535481|C.1|South Africa|2020-07-29	0.0006724073	Africa
Africa|hCoV-19/Gambia/GC192786/2020|EPI ISL 561144|B.1.1.293|Gambia|2020-07-22	Africa|hCoV-19/South Africa/KRISP-K002617/2020|EPI ISL 535481|C.1|South Africa|2020-07-29	0.0005041832	Africa
Africa|hCoV-19/Gambia/GC192789/2020|EPI ISL 561145|B.1|Gambia|2020-07-22	Africa|hCoV-19/South Africa/KRISP-K002617/2020|EPI ISL 535481|C.1|South Africa|2020-07-29	0.0006050993	Africa
Africa|hCoV-19/Gambia/GC192811/2020|EPI ISL 561147|B.1.5.12|Gambia|2020-07-22	Africa|hCoV-19/South Africa/KRISP-K002617/2020|EPI ISL 535481|C.1|South Africa|2020-07-29	0.0006492338	Africa
Africa|hCoV-19/Gambia/GC192812/2020|EPI ISL 561148|B.1.1.293|Gambia|2020-07-22	Africa|hCoV-19/South Africa/KRISP-K002617/2020|EPI ISL 535481|C.1|South Africa|2020-07-29	0.0004369221	Africa
Africa|hCoV-19/Gambia/NPHL-038/2020|EPI ISL 561205|B.1.1|Gambia|2020	Africa|hCoV-19/South Africa/KRISP-K002617/2020|EPI ISL 535481|C.1|South Africa|2020-07-29	0.0005714577	Africa
Africa|hCoV-19/Gambia/NPHL-061/2020|EPI ISL 561206|B.1.5.12|Gambia|2020	Africa|hCoV-19/South Africa/KRISP-K002617/2020|EPI ISL 535481|C.1|South Africa|2020-07-29	0.0007396779	Africa
Africa|hCoV-19/Gambia/NPHL-1168/2020|EPI ISL 561212|B.1.5.12|Gambia|2020-06-27	Africa|hCoV-19/South Africa/KRISP-K002617/2020|EPI ISL 535481|C.1|South Africa|2020-07-29	0.0007397223	Africa
Africa|hCoV-19/Gambia/NPHL-1208/2020|EPI ISL 561213|B.1.5.12|Gambia|2020-06-30	Africa|hCoV-19/South Africa/KRISP-K002617/2020|EPI ISL 535481|C.1|South Africa|2020-07-29	0.0005109904	Africa
Africa|hCoV-19/Gambia/NPHL-1209/2020|EPI ISL 561214|B.1.5.12|Gambia|2020-06-30	Africa|hCoV-19/South Africa/KRISP-K002617/2020|EPI ISL 535481|C.1|South Africa|2020-07-29	0.0004807907	Africa
Africa|hCoV-19/Gambia/NPHL-1212/2020|EPI ISL 561215|B.1.5.12|Gambia|2020-06-30	Africa|hCoV-19/South Africa/KRISP-K002617/2020|EPI ISL 535481|C.1|South Africa|2020-07-29	0.0006050731	Africa
Africa|hCoV-19/Gambia/NPHL-1224/2020|EPI ISL 561217|B.1.1.293|Gambia|2020-06-30	Africa|hCoV-19/South Africa/KRISP-K002617/2020|EPI ISL 535481|C.1|South Africa|2020-07-29	0.0004215179	Africa
Africa|hCoV-19/Gambia/NPHL-1230/2020|EPI ISL 561218|B.1.5|Gambia|2020-06-30	Africa|hCoV-19/South Africa/KRISP-K002617/2020|EPI ISL 535481|C.1|South Africa|2020-07-29	0.0004427894	Africa
Africa|hCoV-19/Gambia/NPHL-1248/2020|EPI ISL 561222|B.1.5|Gambia|2020-07-01	Africa|hCoV-19/South Africa/KRISP-K002617/2020|EPI ISL 535481|C.1|South Africa|2020-07-29	0.0004427604	Africa
Africa|hCoV-19/Gambia/NPHL-1258/2020|EPI ISL 561223|B.1.292|Gambia|2020-07-02	Africa|hCoV-19/South Africa/KRISP-K002617/2020|EPI ISL 535481|C.1|South Africa|2020-07-29	0.0005714577	Africa
Africa|hCoV-19/Gambia/NPHL-1422/2020|EPI ISL 561228|B.1.5|Gambia|2020-07-04	Africa|hCoV-19/South Africa/KRISP-K002617/2020|EPI ISL 535481|C.1|South Africa|2020-07-29	0.0003887833	Africa
Africa|hCoV-19/Gambia/NPHL-1424/2020|EPI ISL 561229|B.1.292|Gambia|2020-07-04	Africa|hCoV-19/South Africa/KRISP-K002617/2020|EPI ISL 535481|C.1|South Africa|2020-07-29	0.0005716298	Africa
Africa|hCoV-19/Gambia/NPHL-1446/2020|EPI ISL 561230|B.1.5|Gambia|2020-07-04	Africa|hCoV-19/South Africa/KRISP-K002617/2020|EPI ISL 535481|C.1|South Africa|2020-07-29	0.0004427604	Africa
Africa|hCoV-19/Gambia/NPHL-1477/2020|EPI ISL 561231|B.1.5|Gambia|2020	Africa|hCoV-19/South Africa/KRISP-K002617/2020|EPI ISL 535481|C.1|South Africa|2020-07-29	0.0004572402	Africa
Africa|hCoV-19/Gambia/NPHL-1514/2020|EPI ISL 561232|B.1.1|Gambia|2020	Africa|hCoV-19/South Africa/KRISP-K002617/2020|EPI ISL 535481|C.1|South Africa|2020-07-29	0.0004705409	Africa
Africa|hCoV-19/Gambia/NPHL-1641/2020|EPI ISL 561235|B.1.292|Gambia|2020-07-31	Africa|hCoV-19/South Africa/KRISP-K002617/2020|EPI ISL 535481|C.1|South Africa|2020-07-29	0.0006269788	Africa
Africa|hCoV-19/Gambia/NPHL-1645/2020|EPI ISL 561236|B.1.1.293|Gambia|2020-08-04	Africa|hCoV-19/South Africa/KRISP-K002617/2020|EPI ISL 535481|C.1|South Africa|2020-07-29	0.0005071606	Africa
Africa|hCoV-19/Gambia/NPHL-1711/2020|EPI ISL 561237|B.1.1.293|Gambia|2020-08-04	Africa|hCoV-19/South Africa/KRISP-K002617/2020|EPI ISL 535481|C.1|South Africa|2020-07-29	0.0004369222	Africa
Africa|hCoV-19/Gambia/NPHL-1746/2020|EPI ISL 561238|B.1.1|Gambia|2020-07-20	Africa|hCoV-19/South Africa/KRISP-K002617/2020|EPI ISL 535481|C.1|South Africa|2020-07-29	0.0003697381	Africa
Africa|hCoV-19/Gambia/NPHL-1921/2020|EPI ISL 561239|B.1.1|Gambia|2020	Africa|hCoV-19/South Africa/KRISP-K002617/2020|EPI ISL 535481|C.1|South Africa|2020-07-29	0.0005378190	Africa
Africa|hCoV-19/Gambia/NPHL-1968/2020|EPI ISL 561240|B.1.1|Gambia|2020-07-16	Africa|hCoV-19/South Africa/KRISP-K002617/2020|EPI ISL 535481|C.1|South Africa|2020-07-29	0.0005378190	Africa
Africa|hCoV-19/Gambia/NPHL-2037/2020|EPI ISL 561241|B.1.1|Gambia|2020-07-15	Africa|hCoV-19/South Africa/KRISP-K002617/2020|EPI ISL 535481|C.1|South Africa|2020-07-29	0.0005042120	Africa
Africa|hCoV-19/Gambia/NPHL-2268/2020|EPI ISL 561242|B.1.1|Gambia|2020	Africa|hCoV-19/South Africa/KRISP-K002617/2020|EPI ISL 535481|C.1|South Africa|2020-07-29	0.0003368852	Africa
Africa|hCoV-19/Gambia/NPHL-2344/2020|EPI ISL 561243|B.1.292|Gambia|2020	Africa|hCoV-19/South Africa/KRISP-K002617/2020|EPI ISL 535481|C.1|South Africa|2020-07-29	0.0006387694	Africa
Africa|hCoV-19/Gambia/NPHL-2374/2020|EPI ISL 561244|B.1.5.12|Gambia|2020	Africa|hCoV-19/South Africa/KRISP-K002617/2020|EPI ISL 535481|C.1|South Africa|2020-07-29	0.0006050933	Africa
Africa|hCoV-19/Gambia/NPHL-242/2020|EPI ISL 561245|B.1.5|Gambia|2020	Africa|hCoV-19/South Africa/KRISP-K002617/2020|EPI ISL 535481|C.1|South Africa|2020-07-29	0.0004370014	Africa
Africa|hCoV-19/Gambia/NPHL-243/2020|EPI ISL 561246|B.1.5|Gambia|2020	Africa|hCoV-19/South Africa/KRISP-K002617/2020|EPI ISL 535481|C.1|South Africa|2020-07-29	0.0004121261	Africa
Africa|hCoV-19/Gambia/NPHL-244/2020|EPI ISL 561247|B.1.1.293|Gambia|2020	Africa|hCoV-19/South Africa/KRISP-K002617/2020|EPI ISL 535481|C.1|South Africa|2020-07-29	0.0004746513	Africa
Africa|hCoV-19/Gambia/NPHL-2443/2020|EPI ISL 561248|B.1.5.12|Gambia|2020	Africa|hCoV-19/South Africa/KRISP-K002617/2020|EPI ISL 535481|C.1|South Africa|2020-07-29	0.0006050726	Africa
Africa|hCoV-19/Gambia/NPHL-2444/2020|EPI ISL 561249|B.1.292|Gambia|2020-07-21	Africa|hCoV-19/South Africa/KRISP-K002617/2020|EPI ISL 535481|C.1|South Africa|2020-07-29	0.0006050851	Africa
Africa|hCoV-19/Gambia/NPHL-2446/2020|EPI ISL 561250|B.1.1|Gambia|2020	Africa|hCoV-19/South Africa/KRISP-K002617/2020|EPI ISL 535481|C.1|South Africa|2020-07-29	0.0005515923	Africa
Africa|hCoV-19/Gambia/NPHL-245/2020|EPI ISL 561251|B.1.1|Gambia|2020	Africa|hCoV-19/South Africa/KRISP-K002617/2020|EPI ISL 535481|C.1|South Africa|2020-07-29	0.0003724541	Africa
Africa|hCoV-19/Gambia/NPHL-2457/2020|EPI ISL 561252|B.1.1|Gambia|2020-07-21	Africa|hCoV-19/South Africa/KRISP-K002617/2020|EPI ISL 535481|C.1|South Africa|2020-07-29	0.0005515733	Africa
Africa|hCoV-19/Gambia/NPHL-2458/2020|EPI ISL 561253|B.1.292|Gambia|2020-07-21	Africa|hCoV-19/South Africa/KRISP-K002617/2020|EPI ISL 535481|C.1|South Africa|2020-07-29	0.0006207747	Africa
Africa|hCoV-19/Gambia/NPHL-2463/2020|EPI ISL 561254|B.1.1|Gambia|2020	Africa|hCoV-19/South Africa/KRISP-K002617/2020|EPI ISL 535481|C.1|South Africa|2020-07-29	0.0005571228	Africa
Africa|hCoV-19/Gambia/NPHL-2465/2020|EPI ISL 561255|B.1.1|Gambia|2020-07-21	Africa|hCoV-19/South Africa/KRISP-K002617/2020|EPI ISL 535481|C.1|South Africa|2020-07-29	0.0005516113	Africa
Africa|hCoV-19/Gambia/NPHL-2469/2020|EPI ISL 561256|B.1.5.12|Gambia|2020-07-21	Africa|hCoV-19/South Africa/KRISP-K002617/2020|EPI ISL 535481|C.1|South Africa|2020-07-29	0.0006896284	Africa
Africa|hCoV-19/Gambia/NPHL-247/2020|EPI ISL 561257|B.1.1.293|Gambia|2020	Africa|hCoV-19/South Africa/KRISP-K002617/2020|EPI ISL 535481|C.1|South Africa|2020-07-29	0.0004705678	Africa
Africa|hCoV-19/Gambia/NPHL-2470/2020|EPI ISL 561258|B.1.1|Gambia|2020-07-21	Africa|hCoV-19/South Africa/KRISP-K002617/2020|EPI ISL 535481|C.1|South Africa|2020-07-29	0.0005515923	Africa
Africa|hCoV-19/Gambia/NPHL-2472/2020|EPI ISL 561259|B.1.5.12|Gambia|2020-07-21	Africa|hCoV-19/South Africa/KRISP-K002617/2020|EPI ISL 535481|C.1|South Africa|2020-07-29	0.0004826466	Africa
Africa|hCoV-19/Gambia/NPHL-2473/2020|EPI ISL 561260|B.1.5.12|Gambia|2020-07-21	Africa|hCoV-19/South Africa/KRISP-K002617/2020|EPI ISL 535481|C.1|South Africa|2020-07-29	0.0007397323	Africa
Africa|hCoV-19/Gambia/NPHL-2478/2020|EPI ISL 561261|B.1.5.12|Gambia|2020-07-21	Africa|hCoV-19/South Africa/KRISP-K002617/2020|EPI ISL 535481|C.1|South Africa|2020-07-29	0.0005223610	Africa
Africa|hCoV-19/Gambia/NPHL-2497/2020|EPI ISL 561262|B.1.1.242|Gambia|2020-07-21	Africa|hCoV-19/South Africa/KRISP-K002617/2020|EPI ISL 535481|C.1|South Africa|2020-07-29	0.0005222755	Africa
Africa|hCoV-19/Gambia/NPHL-2504/2020|EPI ISL 561264|B.1.5.12|Gambia|2020-07-23	Africa|hCoV-19/South Africa/KRISP-K002617/2020|EPI ISL 535481|C.1|South Africa|2020-07-29	0.0007524590	Africa
Africa|hCoV-19/Gambia/NPHL-2514/2020|EPI ISL 561265|B.1.5.12|Gambia|2020-07-21	Africa|hCoV-19/South Africa/KRISP-K002617/2020|EPI ISL 535481|C.1|South Africa|2020-07-29	0.0006896354	Africa
Africa|hCoV-19/Gambia/NPHL-2521/2020|EPI ISL 561266|B.1.5.12|Gambia|2020-07-23	Africa|hCoV-19/South Africa/KRISP-K002617/2020|EPI ISL 535481|C.1|South Africa|2020-07-29	0.0006896071	Africa
Africa|hCoV-19/Gambia/NPHL-2522/2020|EPI ISL 561267|B.1.1.293|Gambia|2020-07-22	Africa|hCoV-19/South Africa/KRISP-K002617/2020|EPI ISL 535481|C.1|South Africa|2020-07-29	0.0005175405	Africa
Africa|hCoV-19/Gambia/NPHL-2524/2020|EPI ISL 561268|B.1.1|Gambia|2020-07-24	Africa|hCoV-19/South Africa/KRISP-K002617/2020|EPI ISL 535481|C.1|South Africa|2020-07-29	0.0005042121	Africa
Africa|hCoV-19/Gambia/NPHL-2529/2020|EPI ISL 561269|B.1.1.293|Gambia|2020-07-21	Africa|hCoV-19/South Africa/KRISP-K002617/2020|EPI ISL 535481|C.1|South Africa|2020-07-29	0.0004825850	Africa
Africa|hCoV-19/Gambia/NPHL-253/2020|EPI ISL 561270|B.1.1.293|Gambia|2020	Africa|hCoV-19/South Africa/KRISP-K002617/2020|EPI ISL 535481|C.1|South Africa|2020-07-29	0.0005041730	Africa
Africa|hCoV-19/Gambia/NPHL-2537/2020|EPI ISL 561271|B.1.1|Gambia|2020	Africa|hCoV-19/South Africa/KRISP-K002617/2020|EPI ISL 535481|C.1|South Africa|2020-07-29	0.0005803916	Africa
Africa|hCoV-19/Gambia/NPHL-2538/2020|EPI ISL 561272|B.1.5.12|Gambia|2020-07-21	Africa|hCoV-19/South Africa/KRISP-K002617/2020|EPI ISL 535481|C.1|South Africa|2020-07-29	0.0006550973	Africa
Africa|hCoV-19/Gambia/NPHL-2550/2020|EPI ISL 561274|B.1.292|Gambia|2020-07-21	Africa|hCoV-19/South Africa/KRISP-K002617/2020|EPI ISL 535481|C.1|South Africa|2020-07-29	0.0005861133	Africa
Africa|hCoV-19/Gambia/NPHL-2554/2020|EPI ISL 561275|B.1.5.12|Gambia|2020	Africa|hCoV-19/South Africa/KRISP-K002617/2020|EPI ISL 535481|C.1|South Africa|2020-07-29	0.0005861417	Africa
Africa|hCoV-19/Gambia/NPHL-2555/2020|EPI ISL 561276|B.1.1|Gambia|2020-07-21	Africa|hCoV-19/South Africa/KRISP-K002617/2020|EPI ISL 535481|C.1|South Africa|2020-07-29	0.0005224426	Africa
Africa|hCoV-19/Gambia/NPHL-256/2020|EPI ISL 561277|B.1.1.293|Gambia|2020	Africa|hCoV-19/South Africa/KRISP-K002617/2020|EPI ISL 535481|C.1|South Africa|2020-07-29	0.0004033315	Africa
Africa|hCoV-19/Gambia/NPHL-2560/2020|EPI ISL 561278|B.1.1|Gambia|2020	Africa|hCoV-19/South Africa/KRISP-K002617/2020|EPI ISL 535481|C.1|South Africa|2020-07-29	0.0005515733	Africa
Africa|hCoV-19/Gambia/NPHL-2567/2020|EPI ISL 561279|B.1|Gambia|2020	Africa|hCoV-19/South Africa/KRISP-K002617/2020|EPI ISL 535481|C.1|South Africa|2020-07-29	0.0008070727	Africa
Africa|hCoV-19/Gambia/NPHL-2573/2020|EPI ISL 561280|B.1.1.293|Gambia|2020	Africa|hCoV-19/South Africa/KRISP-K002617/2020|EPI ISL 535481|C.1|South Africa|2020-07-29	0.0004826516	Africa
Africa|hCoV-19/Gambia/NPHL-2586/2020|EPI ISL 561281|B.1.5.12|Gambia|2020-07-23	Africa|hCoV-19/South Africa/KRISP-K002617/2020|EPI ISL 535481|C.1|South Africa|2020-07-29	0.0005919575	Africa
Africa|hCoV-19/Gambia/NPHL-2588/2020|EPI ISL 561282|B.1.1|Gambia|2020	Africa|hCoV-19/South Africa/KRISP-K002617/2020|EPI ISL 535481|C.1|South Africa|2020-07-29	0.0005714442	Africa
Africa|hCoV-19/Gambia/NPHL-2615/2020|EPI ISL 561283|B.1.1.293|Gambia|2020-08-18	Africa|hCoV-19/South Africa/KRISP-K002617/2020|EPI ISL 535481|C.1|South Africa|2020-07-29	0.0005041731	Africa
Africa|hCoV-19/Gambia/NPHL-2626/2020|EPI ISL 561284|B.1.1.293|Gambia|2020	Africa|hCoV-19/South Africa/KRISP-K002617/2020|EPI ISL 535481|C.1|South Africa|2020-07-29	0.0005042459	Africa
Africa|hCoV-19/Gambia/NPHL-2640/2020|EPI ISL 561285|B.1.5.12|Gambia|2020-06-17	Africa|hCoV-19/South Africa/KRISP-K002617/2020|EPI ISL 535481|C.1|South Africa|2020-07-29	0.0005714712	Africa
Africa|hCoV-19/Gambia/NPHL-266/2020|EPI ISL 561286|B.1.5.12|Gambia|2020	Africa|hCoV-19/South Africa/KRISP-K002617/2020|EPI ISL 535481|C.1|South Africa|2020-07-29	0.0006551334	Africa
Africa|hCoV-19/Gambia/NPHL-2706/2020|EPI ISL 561287|B.1.292|Gambia|2020	Africa|hCoV-19/South Africa/KRISP-K002617/2020|EPI ISL 535481|C.1|South Africa|2020-07-29	0.0006387138	Africa
Africa|hCoV-19/Gambia/NPHL-2712/2020|EPI ISL 561288|B.1.5.12|Gambia|2020-08-03	Africa|hCoV-19/South Africa/KRISP-K002617/2020|EPI ISL 535481|C.1|South Africa|2020-07-29	0.0006724208	Africa
Africa|hCoV-19/Gambia/NPHL-2727/2020|EPI ISL 561289|B.1.5.12|Gambia|2020-08-04	Africa|hCoV-19/South Africa/KRISP-K002617/2020|EPI ISL 535481|C.1|South Africa|2020-07-29	0.0006723915	Africa
Africa|hCoV-19/Gambia/NPHL-2729/2020|EPI ISL 561290|B.1.1|Gambia|2020-07-23	Africa|hCoV-19/South Africa/KRISP-K002617/2020|EPI ISL 535481|C.1|South Africa|2020-07-29	0.0005378190	Africa
Africa|hCoV-19/Gambia/NPHL-2736/2020|EPI ISL 561291|B.1.1.242|Gambia|2020-07-25	Africa|hCoV-19/South Africa/KRISP-K002617/2020|EPI ISL 535481|C.1|South Africa|2020-07-29	0.0005714328	Africa
Africa|hCoV-19/Gambia/NPHL-2759/2020|EPI ISL 561292|B.1.5.12|Gambia|2020-08-07	Africa|hCoV-19/South Africa/KRISP-K002617/2020|EPI ISL 535481|C.1|South Africa|2020-07-29	0.0006388147	Africa
Africa|hCoV-19/Gambia/NPHL-2762/2020|EPI ISL 561293|B.1.5.12|Gambia|2020-07-25	Africa|hCoV-19/South Africa/KRISP-K002617/2020|EPI ISL 535481|C.1|South Africa|2020-07-29	0.0007060394	Africa
Africa|hCoV-19/Gambia/NPHL-2767/2020|EPI ISL 561294|B.1.1.293|Gambia|2020-07-25	Africa|hCoV-19/South Africa/KRISP-K002617/2020|EPI ISL 535481|C.1|South Africa|2020-07-29	0.0005378082	Africa
Africa|hCoV-19/Gambia/NPHL-2768/2020|EPI ISL 561295|B.1.1.293|Gambia|2020-07-27	Africa|hCoV-19/South Africa/KRISP-K002617/2020|EPI ISL 535481|C.1|South Africa|2020-07-29	0.0004705521	Africa
Africa|hCoV-19/Gambia/NPHL-277/2020|EPI ISL 561296|B.1.5.12|Gambia|2020	Africa|hCoV-19/South Africa/KRISP-K002617/2020|EPI ISL 535481|C.1|South Africa|2020-07-29	0.0006724073	Africa
Africa|hCoV-19/Gambia/NPHL-2785/2020|EPI ISL 561297|B.1.1.242|Gambia|2020-07-27	Africa|hCoV-19/South Africa/KRISP-K002617/2020|EPI ISL 535481|C.1|South Africa|2020-07-29	0.0005041800	Africa
Africa|hCoV-19/Gambia/NPHL-2790/2020|EPI ISL 561298|B.1.1.293|Gambia|2020	Africa|hCoV-19/South Africa/KRISP-K002617/2020|EPI ISL 535481|C.1|South Africa|2020-07-29	0.0005378190	Africa
Africa|hCoV-19/Gambia/NPHL-2825/2020|EPI ISL 561299|B.1.5.12|Gambia|2020	Africa|hCoV-19/South Africa/KRISP-K002617/2020|EPI ISL 535481|C.1|South Africa|2020-07-29	0.0006723304	Africa
Africa|hCoV-19/Gambia/NPHL-287/2020|EPI ISL 561300|B.1.1.293|Gambia|2020	Africa|hCoV-19/South Africa/KRISP-K002617/2020|EPI ISL 535481|C.1|South Africa|2020-07-29	0.0005042002	Africa
Africa|hCoV-19/Gambia/NPHL-2889/2020|EPI ISL 561301|B.1.5.12|Gambia|2020	Africa|hCoV-19/South Africa/KRISP-K002617/2020|EPI ISL 535481|C.1|South Africa|2020-07-29	0.0007186740	Africa
Africa|hCoV-19/Gambia/NPHL-2892/2020|EPI ISL 561302|B.1.5.12|Gambia|2020-09-07	Africa|hCoV-19/South Africa/KRISP-K002617/2020|EPI ISL 535481|C.1|South Africa|2020-07-29	0.0007186740	Africa
Africa|hCoV-19/Gambia/NPHL-290/2020|EPI ISL 561303|B.1.1.293|Gambia|2020	Africa|hCoV-19/South Africa/KRISP-K002617/2020|EPI ISL 535481|C.1|South Africa|2020-07-29	0.0004705520	Africa
Africa|hCoV-19/Gambia/NPHL-2909/2020|EPI ISL 561304|B.1.1.293|Gambia|2020-07-26	Africa|hCoV-19/South Africa/KRISP-K002617/2020|EPI ISL 535481|C.1|South Africa|2020-07-29	0.0005041951	Africa
Africa|hCoV-19/Gambia/NPHL-2984/2020|EPI ISL 561307|B.1.1.293|Gambia|2020	Africa|hCoV-19/South Africa/KRISP-K002617/2020|EPI ISL 535481|C.1|South Africa|2020-07-29	0.0005378424	Africa
Africa|hCoV-19/Gambia/NPHL-299/2020|EPI ISL 561308|B.1.1.293|Gambia|2020	Africa|hCoV-19/South Africa/KRISP-K002617/2020|EPI ISL 535481|C.1|South Africa|2020-07-29	0.0005041832	Africa
Africa|hCoV-19/Gambia/NPHL-3047/2020|EPI ISL 561309|B.1.5.12|Gambia|2020-07-28	Africa|hCoV-19/South Africa/KRISP-K002617/2020|EPI ISL 535481|C.1|South Africa|2020-07-29	0.0007128204	Africa
Africa|hCoV-19/Gambia/NPHL-3055/2020|EPI ISL 561310|B.1.5.12|Gambia|2020-07-17	Africa|hCoV-19/South Africa/KRISP-K002617/2020|EPI ISL 535481|C.1|South Africa|2020-07-29	0.0007060394	Africa
Africa|hCoV-19/Gambia/NPHL-3062/2020|EPI ISL 561311|B.1.5.12|Gambia|2020	Africa|hCoV-19/South Africa/KRISP-K002617/2020|EPI ISL 535481|C.1|South Africa|2020-07-29	0.0007128204	Africa
Africa|hCoV-19/Gambia/NPHL-3079/2020|EPI ISL 561312|B.1.5.12|Gambia|2020-07-27	Africa|hCoV-19/South Africa/KRISP-K002617/2020|EPI ISL 535481|C.1|South Africa|2020-07-29	0.0007186740	Africa
Africa|hCoV-19/Gambia/NPHL-3206/2020|EPI ISL 561313|B.1.1.293|Gambia|2020	Africa|hCoV-19/South Africa/KRISP-K002617/2020|EPI ISL 535481|C.1|South Africa|2020-07-29	0.0005714576	Africa
Africa|hCoV-19/Gambia/NPHL-3254/2020|EPI ISL 561315|B.1.5.12|Gambia|2020-07-28	Africa|hCoV-19/South Africa/KRISP-K002617/2020|EPI ISL 535481|C.1|South Africa|2020-07-29	0.0007117818	Africa
Africa|hCoV-19/Gambia/NPHL-3281/2020|EPI ISL 561316|B.1.1|Gambia|2020-07-28	Africa|hCoV-19/South Africa/KRISP-K002617/2020|EPI ISL 535481|C.1|South Africa|2020-07-29	0.0006267512	Africa
Africa|hCoV-19/Gambia/NPHL-483B/2020|EPI ISL 561318|B.1.1|Gambia|2020	Africa|hCoV-19/South Africa/KRISP-K002617/2020|EPI ISL 535481|C.1|South Africa|2020-07-29	0.0006270089	Africa
Africa|hCoV-19/Gambia/NPHL-704/2020|EPI ISL 561320|B.1.1.293|Gambia|2020	Africa|hCoV-19/South Africa/KRISP-K002617/2020|EPI ISL 535481|C.1|South Africa|2020-07-29	0.0006552036	Africa
Africa|hCoV-19/Gambia/NPHL-737/2020|EPI ISL 561323|B.1.1.293|Gambia|2020	Africa|hCoV-19/South Africa/KRISP-K002617/2020|EPI ISL 535481|C.1|South Africa|2020-07-29	0.0004480945	Africa
Africa|hCoV-19/Gambia/NPHL-748/2020|EPI ISL 561324|B.1.1|Gambia|2020	Africa|hCoV-19/South Africa/KRISP-K002617/2020|EPI ISL 535481|C.1|South Africa|2020-07-29	0.0005042120	Africa
Africa|hCoV-19/Gambia/NPHL-758/2020|EPI ISL 561326|B.1.1.293|Gambia|2020	Africa|hCoV-19/South Africa/KRISP-K002617/2020|EPI ISL 535481|C.1|South Africa|2020-07-29	0.0004477241	Africa
Africa|hCoV-19/Gambia/NPHL-760/2020|EPI ISL 561327|B.1.5|Gambia|2020	Africa|hCoV-19/South Africa/KRISP-K002617/2020|EPI ISL 535481|C.1|South Africa|2020-07-29	0.0003724792	Africa
Africa|hCoV-19/Gambia/NPHL-790/2020|EPI ISL 561329|B.1.5|Gambia|2020	Africa|hCoV-19/South Africa/KRISP-K002617/2020|EPI ISL 535481|C.1|South Africa|2020-07-29	0.0003413811	Africa
Africa|hCoV-19/Gambia/NPHL-923/2020|EPI ISL 561330|B.1.5.12|Gambia|2020	Africa|hCoV-19/South Africa/KRISP-K002617/2020|EPI ISL 535481|C.1|South Africa|2020-07-29	0.0006051136	Africa
Africa|hCoV-19/Gambia/NPHL-930/2020|EPI ISL 561331|B.1.5|Gambia|2020	Africa|hCoV-19/South Africa/KRISP-K002617/2020|EPI ISL 535481|C.1|South Africa|2020-07-29	0.0003755307	Africa
Africa|hCoV-19/Gambia/NPHL-941/2020|EPI ISL 561332|B.1.5.12|Gambia|2020	Africa|hCoV-19/South Africa/KRISP-K002617/2020|EPI ISL 535481|C.1|South Africa|2020-07-29	0.0006387289	Africa
Africa|hCoV-19/Gambia/NPHL-956/2020|EPI ISL 561334|B.1.5.12|Gambia|2020	Africa|hCoV-19/South Africa/KRISP-K002617/2020|EPI ISL 535481|C.1|South Africa|2020-07-29	0.0006487461	Africa
Africa|hCoV-19/Ghana/1651 S3/2020|EPI ISL 422387|A.11|Ghana|2020-03-25	Africa|hCoV-19/South Africa/KRISP-K002617/2020|EPI ISL 535481|C.1|South Africa|2020-07-29	0.0008043274	Africa
Africa|hCoV-19/Ghana/1659 S14/2020|EPI ISL 422405|B.1.220|Ghana|2020-03-25	Africa|hCoV-19/South Africa/KRISP-K002617/2020|EPI ISL 535481|C.1|South Africa|2020-07-29	0.0005253895	Africa
Africa|hCoV-19/Ghana/2230 S4/2020|EPI ISL 422390|B.40|Ghana|2020-03-25	Africa|hCoV-19/South Africa/KRISP-K002617/2020|EPI ISL 535481|C.1|South Africa|2020-07-29	0.0007143886	Africa
Africa|hCoV-19/Ghana/2333 S5/2020|EPI ISL 422394|B.1.3|Ghana|2020-03-27	Africa|hCoV-19/South Africa/KRISP-K002617/2020|EPI ISL 535481|C.1|South Africa|2020-07-29	0.0006169179	Africa
Africa|hCoV-19/Ghana/2573 S27/2020|EPI ISL 515082|A|Ghana|2020-03-29	Africa|hCoV-19/South Africa/KRISP-K002617/2020|EPI ISL 535481|C.1|South Africa|2020-07-29	0.0009136215	Africa
Africa|hCoV-19/Ghana/2666 S32/2020|EPI ISL 515083|A|Ghana|2020-03-27	Africa|hCoV-19/South Africa/KRISP-K002617/2020|EPI ISL 535481|C.1|South Africa|2020-07-29	0.0003427616	Africa
Africa|hCoV-19/Ghana/2709 S25/2020|EPI ISL 515084|B.1|Ghana|2020-03-28	Africa|hCoV-19/South Africa/KRISP-K002617/2020|EPI ISL 535481|C.1|South Africa|2020-07-29	0.0006393861	Africa
Africa|hCoV-19/Ghana/2828 S6/2020|EPI ISL 422397|A.11|Ghana|2020-03-29	Africa|hCoV-19/South Africa/KRISP-K002617/2020|EPI ISL 535481|C.1|South Africa|2020-07-29	0.0009202939	Africa
Africa|hCoV-19/Ghana/2852 S30/2020|EPI ISL 515085|B.6|Ghana|2020-03-28	Africa|hCoV-19/South Africa/KRISP-K002617/2020|EPI ISL 535481|C.1|South Africa|2020-07-29	0.0003420348	Africa
Africa|hCoV-19/Ghana/2914 S8/2020|EPI ISL 422399|B.1.1|Ghana|2020-03-30	Africa|hCoV-19/South Africa/KRISP-K002617/2020|EPI ISL 535481|C.1|South Africa|2020-07-29	0.0003814601	Africa
Africa|hCoV-19/Ghana/34927 S20/2020|EPI ISL 515086|A.11|Ghana|2020-05-23	Africa|hCoV-19/South Africa/KRISP-K002617/2020|EPI ISL 535481|C.1|South Africa|2020-07-29	0.0008148507	Africa
Africa|hCoV-19/Ghana/34928 S21/2020|EPI ISL 515087|A.11|Ghana|2020-05-23	Africa|hCoV-19/South Africa/KRISP-K002617/2020|EPI ISL 535481|C.1|South Africa|2020-07-29	0.0009197737	Africa
Africa|hCoV-19/Ghana/34980 S22/2020|EPI ISL 515088|B.1.1|Ghana|2020-05-23	Africa|hCoV-19/South Africa/KRISP-K002617/2020|EPI ISL 535481|C.1|South Africa|2020-07-29	0.0003811998	Africa
Africa|hCoV-19/Ghana/34983 S40/2020|EPI ISL 515089|B.1.1|Ghana|2020-05-23	Africa|hCoV-19/South Africa/KRISP-K002617/2020|EPI ISL 535481|C.1|South Africa|2020-07-29	0.0004436864	Africa
Africa|hCoV-19/Ghana/35012 S17/2020|EPI ISL 515090|B.1.1|Ghana|2020-05-23	Africa|hCoV-19/South Africa/KRISP-K002617/2020|EPI ISL 535481|C.1|South Africa|2020-07-29	0.0004369470	Africa
Africa|hCoV-19/Ghana/35019 S18/2020|EPI ISL 515091|B.1.1|Ghana|2020-05-23	Africa|hCoV-19/South Africa/KRISP-K002617/2020|EPI ISL 535481|C.1|South Africa|2020-07-29	0.0003438574	Africa
Africa|hCoV-19/Ghana/35183 S24/2020|EPI ISL 515092|A|Ghana|2020-05-24	Africa|hCoV-19/South Africa/KRISP-K002617/2020|EPI ISL 535481|C.1|South Africa|2020-07-29	0.0003477792	Africa
Africa|hCoV-19/Ghana/35280 S41/2020|EPI ISL 515093|A|Ghana|2020-05-24	Africa|hCoV-19/South Africa/KRISP-K002617/2020|EPI ISL 535481|C.1|South Africa|2020-07-29	0.0008270552	Africa
Africa|hCoV-19/Ghana/35394 S49/2020|EPI ISL 515094|B.1.1.307|Ghana|2020-05-24	Africa|hCoV-19/South Africa/KRISP-K002617/2020|EPI ISL 535481|C.1|South Africa|2020-07-29	0.0003790627	Africa
Africa|hCoV-19/Ghana/35466 S19/2020|EPI ISL 515095|B.1.1|Ghana|2020-05-24	Africa|hCoV-19/South Africa/KRISP-K002617/2020|EPI ISL 535481|C.1|South Africa|2020-07-29	0.0004094182	Africa
Africa|hCoV-19/Ghana/35563 S37/2020|EPI ISL 515096|A.11|Ghana|2020-05-24	Africa|hCoV-19/South Africa/KRISP-K002617/2020|EPI ISL 535481|C.1|South Africa|2020-07-29	0.0009415317	Africa
Africa|hCoV-19/Ghana/36523 S23/2020|EPI ISL 515097|A|Ghana|2020-05-27	Africa|hCoV-19/South Africa/KRISP-K002617/2020|EPI ISL 535481|C.1|South Africa|2020-07-29	0.0004794357	Africa
Africa|hCoV-19/Ghana/81216 S36/2020|EPI ISL 515098|A|Ghana|2020-05-20	Africa|hCoV-19/South Africa/KRISP-K002617/2020|EPI ISL 535481|C.1|South Africa|2020-07-29	0.0009130437	Africa
Africa|hCoV-19/Ghana/81219 S34/2020|EPI ISL 515099|B.1.1|Ghana|2020-05-20	Africa|hCoV-19/South Africa/KRISP-K002617/2020|EPI ISL 535481|C.1|South Africa|2020-07-29	0.0003413578	Africa
Africa|hCoV-19/Ghana/82879 S48/2020|EPI ISL 515100|B.1|Ghana|2020-05-20	Africa|hCoV-19/South Africa/KRISP-K002617/2020|EPI ISL 535481|C.1|South Africa|2020-07-29	0.0006427905	Africa
Africa|hCoV-19/Ghana/83637 S29/2020|EPI ISL 515101|B.1.1|Ghana|2020-05-22	Africa|hCoV-19/South Africa/KRISP-K002617/2020|EPI ISL 535481|C.1|South Africa|2020-07-29	0.0003713279	Africa
Africa|hCoV-19/Ghana/84049 S31/2020|EPI ISL 515102|B.1|Ghana|2020-05-25	Africa|hCoV-19/South Africa/KRISP-K002617/2020|EPI ISL 535481|C.1|South Africa|2020-07-29	0.0006739363	Africa
Africa|hCoV-19/Ghana/84162 S45/2020|EPI ISL 515103|A|Ghana|2020-04-25	Africa|hCoV-19/South Africa/KRISP-K002617/2020|EPI ISL 535481|C.1|South Africa|2020-07-29	0.0007925971	Africa
Africa|hCoV-19/Ghana/84182 S43/2020|EPI ISL 515104|B.1.1|Ghana|2020-05-25	Africa|hCoV-19/South Africa/KRISP-K002617/2020|EPI ISL 535481|C.1|South Africa|2020-07-29	0.0005119472	Africa
Africa|hCoV-19/Ghana/84210 S44/2020|EPI ISL 515105|A|Ghana|2020-05-24	Africa|hCoV-19/South Africa/KRISP-K002617/2020|EPI ISL 535481|C.1|South Africa|2020-07-29	0.0008492814	Africa
Africa|hCoV-19/Ghana/84218 S47/2020|EPI ISL 515106|A|Ghana|2020-05-25	Africa|hCoV-19/South Africa/KRISP-K002617/2020|EPI ISL 535481|C.1|South Africa|2020-07-29	0.0009313104	Africa
Africa|hCoV-19/Ghana/84260 S28/2020|EPI ISL 515107|A|Ghana|2020-05-25	Africa|hCoV-19/South Africa/KRISP-K002617/2020|EPI ISL 535481|C.1|South Africa|2020-07-29	0.0008143724	Africa
Africa|hCoV-19/Ghana/84279 S42/2020|EPI ISL 515108|B.1|Ghana|2020-05-25	Africa|hCoV-19/South Africa/KRISP-K002617/2020|EPI ISL 535481|C.1|South Africa|2020-07-29	0.0006783699	Africa
Africa|hCoV-19/Ghana/84301 S35/2020|EPI ISL 515109|A.11|Ghana|2020-05-24	Africa|hCoV-19/South Africa/KRISP-K002617/2020|EPI ISL 535481|C.1|South Africa|2020-07-29	0.0008073565	Africa
Africa|hCoV-19/Ghana/84430 S51/2020|EPI ISL 515110|B.1.1.307|Ghana|2020-05-25	Africa|hCoV-19/South Africa/KRISP-K002617/2020|EPI ISL 535481|C.1|South Africa|2020-07-29	0.0003721769	Africa
Africa|hCoV-19/Ghana/84438 S50/2020|EPI ISL 515111|A|Ghana|2020-05-24	Africa|hCoV-19/South Africa/KRISP-K002617/2020|EPI ISL 535481|C.1|South Africa|2020-07-29	0.0008113449	Africa
Africa|hCoV-19/Ghana/84484 S16/2020|EPI ISL 515112|B.1.1|Ghana|2020-05-25	Africa|hCoV-19/South Africa/KRISP-K002617/2020|EPI ISL 535481|C.1|South Africa|2020-07-29	0.0004481562	Africa
Africa|hCoV-19/Ghana/KATH23/2020|EPI ISL 515181|A.11|Ghana|2020-03-22	Africa|hCoV-19/South Africa/KRISP-K002617/2020|EPI ISL 535481|C.1|South Africa|2020-07-29	0.0007733747	Africa
Africa|hCoV-19/Ghana/TTH10/2020|EPI ISL 515182|A|Ghana|2020-03-27	Africa|hCoV-19/South Africa/KRISP-K002617/2020|EPI ISL 535481|C.1|South Africa|2020-07-29	0.0007396604	Africa
Africa|hCoV-19/Ghana/TTH11/2020|EPI ISL 515183|A|Ghana|2020-03-27	Africa|hCoV-19/South Africa/KRISP-K002617/2020|EPI ISL 535481|C.1|South Africa|2020-07-29	0.0007421048	Africa
Africa|hCoV-19/Ghana/TTH6/2020|EPI ISL 515248|A|Ghana|2020-03-27	Africa|hCoV-19/South Africa/KRISP-K002617/2020|EPI ISL 535481|C.1|South Africa|2020-07-29	0.0008119812	Africa
Africa|hCoV-19/Kenya/C1092/2020|EPI ISL 457849|B.1.5|Kenya|2020-04-18	Africa|hCoV-19/South Africa/KRISP-K002617/2020|EPI ISL 535481|C.1|South Africa|2020-07-29	0.0004898766	Africa
Africa|hCoV-19/Kenya/C1102/2020|EPI ISL 568708|B.1.5|Kenya|2020-04-19	Africa|hCoV-19/South Africa/KRISP-K002617/2020|EPI ISL 535481|C.1|South Africa|2020-07-29	0.0005826455	Africa
Africa|hCoV-19/Kenya/C1162/2020|EPI ISL 457850|B.1.5|Kenya|2020-04-19	Africa|hCoV-19/South Africa/KRISP-K002617/2020|EPI ISL 535481|C.1|South Africa|2020-07-29	0.0004500863	Africa
Africa|hCoV-19/Kenya/C1216/2020|EPI ISL 457854|B.1.5|Kenya|2020-04-19	Africa|hCoV-19/South Africa/KRISP-K002617/2020|EPI ISL 535481|C.1|South Africa|2020-07-29	0.0004705948	Africa
Africa|hCoV-19/Kenya/C1292/2020|EPI ISL 457856|B|Kenya|2020-04-20	Africa|hCoV-19/South Africa/KRISP-K002617/2020|EPI ISL 535481|C.1|South Africa|2020-07-29	0.0004799878	Africa
Africa|hCoV-19/Kenya/C1357/2020|EPI ISL 457858|B.1.5|Kenya|2020-04-20	Africa|hCoV-19/South Africa/KRISP-K002617/2020|EPI ISL 535481|C.1|South Africa|2020-07-29	0.0004215208	Africa
Africa|hCoV-19/Kenya/C1422/2020|EPI ISL 457861|B.1|Kenya|2020-04-20	Africa|hCoV-19/South Africa/KRISP-K002617/2020|EPI ISL 535481|C.1|South Africa|2020-07-29	0.0004940911	Africa
Africa|hCoV-19/Kenya/C1499/2020|EPI ISL 457863|B.1.5|Kenya|2020-04-20	Africa|hCoV-19/South Africa/KRISP-K002617/2020|EPI ISL 535481|C.1|South Africa|2020-07-29	0.0004799448	Africa
Africa|hCoV-19/Kenya/C1646/2020|EPI ISL 457865|B.1.5|Kenya|2020-04-21	Africa|hCoV-19/South Africa/KRISP-K002617/2020|EPI ISL 535481|C.1|South Africa|2020-07-29	0.0004264182	Africa
Africa|hCoV-19/Kenya/C1739/2020|EPI ISL 457866|B|Kenya|2020-04-22	Africa|hCoV-19/South Africa/KRISP-K002617/2020|EPI ISL 535481|C.1|South Africa|2020-07-29	0.0004574398	Africa
Africa|hCoV-19/Kenya/C1751/2020|EPI ISL 457867|B.1.5|Kenya|2020-04-22	Africa|hCoV-19/South Africa/KRISP-K002617/2020|EPI ISL 535481|C.1|South Africa|2020-07-29	0.0004369426	Africa
Africa|hCoV-19/Kenya/C21582/2020|EPI ISL 568872|B.1|Kenya|2020-06-22	Africa|hCoV-19/South Africa/KRISP-K002617/2020|EPI ISL 535481|C.1|South Africa|2020-07-29	0.0007060395	Africa
Africa|hCoV-19/Kenya/C22/2020|EPI ISL 457845|B.1.5|Kenya|2020-03-17	Africa|hCoV-19/South Africa/KRISP-K002617/2020|EPI ISL 535481|C.1|South Africa|2020-07-29	0.0004220298	Africa
Africa|hCoV-19/Kenya/C2439/2020|EPI ISL 457877|B.1.5|Kenya|2020-04-24	Africa|hCoV-19/South Africa/KRISP-K002617/2020|EPI ISL 535481|C.1|South Africa|2020-07-29	0.0005093147	Africa
Africa|hCoV-19/Kenya/C2449/2020|EPI ISL 457878|B.1.5|Kenya|2020-04-24	Africa|hCoV-19/South Africa/KRISP-K002617/2020|EPI ISL 535481|C.1|South Africa|2020-07-29	0.0005214277	Africa
Africa|hCoV-19/Kenya/C2469/2020|EPI ISL 457879|B.1.5|Kenya|2020-04-24	Africa|hCoV-19/South Africa/KRISP-K002617/2020|EPI ISL 535481|C.1|South Africa|2020-07-29	0.0004434245	Africa
Africa|hCoV-19/Kenya/C253/2020|EPI ISL 457868|B.1|Kenya|2020-04-03	Africa|hCoV-19/South Africa/KRISP-K002617/2020|EPI ISL 535481|C.1|South Africa|2020-07-29	0.0004705836	Africa
Africa|hCoV-19/Kenya/C256/2020|EPI ISL 568697|B.1.5|Kenya|2020-04-04	Africa|hCoV-19/South Africa/KRISP-K002617/2020|EPI ISL 535481|C.1|South Africa|2020-07-29	0.0005238428	Africa
Africa|hCoV-19/Kenya/C2582/2020|EPI ISL 457883|B.1.5|Kenya|2020-04-25	Africa|hCoV-19/South Africa/KRISP-K002617/2020|EPI ISL 535481|C.1|South Africa|2020-07-29	0.0005190285	Africa
Africa|hCoV-19/Kenya/C2685/2020|EPI ISL 457884|B.1.5|Kenya|2020-04-25	Africa|hCoV-19/South Africa/KRISP-K002617/2020|EPI ISL 535481|C.1|South Africa|2020-07-29	0.0005051066	Africa
Africa|hCoV-19/Kenya/C2777/2020|EPI ISL 457887|B.1|Kenya|2020-04-26	Africa|hCoV-19/South Africa/KRISP-K002617/2020|EPI ISL 535481|C.1|South Africa|2020-07-29	0.0004264028	Africa
Africa|hCoV-19/Kenya/C2826/2020|EPI ISL 457891|B.1.5|Kenya|2020-04-27	Africa|hCoV-19/South Africa/KRISP-K002617/2020|EPI ISL 535481|C.1|South Africa|2020-07-29	0.0004413473	Africa
Africa|hCoV-19/Kenya/C2847/2020|EPI ISL 457892|B.1.5|Kenya|2020-04-27	Africa|hCoV-19/South Africa/KRISP-K002617/2020|EPI ISL 535481|C.1|South Africa|2020-07-29	0.0004215655	Africa
Africa|hCoV-19/Kenya/C293/2020|EPI ISL 457871|A|Kenya|2020-04-04	Africa|hCoV-19/South Africa/KRISP-K002617/2020|EPI ISL 535481|C.1|South Africa|2020-07-29	0.0007320082	Africa
Africa|hCoV-19/Kenya/C310/2020|EPI ISL 457874|B.4|Kenya|2020-04-04	Africa|hCoV-19/South Africa/KRISP-K002617/2020|EPI ISL 535481|C.1|South Africa|2020-07-29	0.0009255172	Africa
Africa|hCoV-19/Kenya/C3129/2020|EPI ISL 457897|B.1.5|Kenya|2020-04-28	Africa|hCoV-19/South Africa/KRISP-K002617/2020|EPI ISL 535481|C.1|South Africa|2020-07-29	0.0004392514	Africa
Africa|hCoV-19/Kenya/C314/2020|EPI ISL 457875|A|Kenya|2020-04-04	Africa|hCoV-19/South Africa/KRISP-K002617/2020|EPI ISL 535481|C.1|South Africa|2020-07-29	0.0008069542	Africa
Africa|hCoV-19/Kenya/C316/2020|EPI ISL 457876|B.4|Kenya|2020-04-04	Africa|hCoV-19/South Africa/KRISP-K002617/2020|EPI ISL 535481|C.1|South Africa|2020-07-29	0.0009340418	Africa
Africa|hCoV-19/Kenya/C3194/2020|EPI ISL 457901|B.1.5|Kenya|2020-04-28	Africa|hCoV-19/South Africa/KRISP-K002617/2020|EPI ISL 535481|C.1|South Africa|2020-07-29	0.0005190156	Africa
Africa|hCoV-19/Kenya/C3205/2020|EPI ISL 457902|B.1.5|Kenya|2020-04-28	Africa|hCoV-19/South Africa/KRISP-K002617/2020|EPI ISL 535481|C.1|South Africa|2020-07-29	0.0004460410	Africa
Africa|hCoV-19/Kenya/C3208/2020|EPI ISL 457903|B.1.5|Kenya|2020-04-28	Africa|hCoV-19/South Africa/KRISP-K002617/2020|EPI ISL 535481|C.1|South Africa|2020-07-29	0.0004555260	Africa
Africa|hCoV-19/Kenya/C3381/2020|EPI ISL 568714|B.1.5|Kenya|2020-04-30	Africa|hCoV-19/South Africa/KRISP-K002617/2020|EPI ISL 535481|C.1|South Africa|2020-07-29	0.0004753068	Africa
Africa|hCoV-19/Kenya/C3427/2020|EPI ISL 457906|B.1.5|Kenya|2020-04-29	Africa|hCoV-19/South Africa/KRISP-K002617/2020|EPI ISL 535481|C.1|South Africa|2020-07-29	0.0005087944	Africa
Africa|hCoV-19/Kenya/C3457/2020|EPI ISL 568715|B.1|Kenya|2020-04-30	Africa|hCoV-19/South Africa/KRISP-K002617/2020|EPI ISL 535481|C.1|South Africa|2020-07-29	0.0005540691	Africa
Africa|hCoV-19/Kenya/C3739/2020|EPI ISL 568717|B.1.5|Kenya|2020-05-04	Africa|hCoV-19/South Africa/KRISP-K002617/2020|EPI ISL 535481|C.1|South Africa|2020-07-29	0.0004413476	Africa
Africa|hCoV-19/Kenya/C389/2020|EPI ISL 568698|B.1.5|Kenya|2020-04-07	Africa|hCoV-19/South Africa/KRISP-K002617/2020|EPI ISL 535481|C.1|South Africa|2020-07-29	0.0004452618	Africa
Africa|hCoV-19/Kenya/C3980/2020|EPI ISL 568719|B.1|Kenya|2020-05-05	Africa|hCoV-19/South Africa/KRISP-K002617/2020|EPI ISL 535481|C.1|South Africa|2020-07-29	0.0004785836	Africa
Africa|hCoV-19/Kenya/C4083/2020|EPI ISL 568721|B.1.5|Kenya|2020-05-05	Africa|hCoV-19/South Africa/KRISP-K002617/2020|EPI ISL 535481|C.1|South Africa|2020-07-29	0.0005262621	Africa
Africa|hCoV-19/Kenya/C4195/2020|EPI ISL 568723|B.1.5|Kenya|2020-06-05	Africa|hCoV-19/South Africa/KRISP-K002617/2020|EPI ISL 535481|C.1|South Africa|2020-07-29	0.0004413627	Africa
Africa|hCoV-19/Kenya/C4199/2020|EPI ISL 568724|B.1.5|Kenya|2020-05-06	Africa|hCoV-19/South Africa/KRISP-K002617/2020|EPI ISL 535481|C.1|South Africa|2020-07-29	0.0005144066	Africa
Africa|hCoV-19/Kenya/C4214/2020|EPI ISL 568725|B.1|Kenya|2020-06-05	Africa|hCoV-19/South Africa/KRISP-K002617/2020|EPI ISL 535481|C.1|South Africa|2020-07-29	0.0004705629	Africa
Africa|hCoV-19/Kenya/C4419/2020|EPI ISL 568727|B.1|Kenya|2020-05-07	Africa|hCoV-19/South Africa/KRISP-K002617/2020|EPI ISL 535481|C.1|South Africa|2020-07-29	0.0005383274	Africa
Africa|hCoV-19/Kenya/C4420/2020|EPI ISL 568728|B.1.5|Kenya|2020-05-07	Africa|hCoV-19/South Africa/KRISP-K002617/2020|EPI ISL 535481|C.1|South Africa|2020-07-29	0.0005191409	Africa
Africa|hCoV-19/Kenya/C4585/2020|EPI ISL 568730|B.1.5|Kenya|2020-05-08	Africa|hCoV-19/South Africa/KRISP-K002617/2020|EPI ISL 535481|C.1|South Africa|2020-07-29	0.0004753273	Africa
Africa|hCoV-19/Kenya/C460/2020|EPI ISL 457910|B.1.5|Kenya|2020-04-08	Africa|hCoV-19/South Africa/KRISP-K002617/2020|EPI ISL 535481|C.1|South Africa|2020-07-29	0.0004177839	Africa
Africa|hCoV-19/Kenya/C4691/2020|EPI ISL 568733|B.1.5|Kenya|2020-05-09	Africa|hCoV-19/South Africa/KRISP-K002617/2020|EPI ISL 535481|C.1|South Africa|2020-07-29	0.0004474070	Africa
Africa|hCoV-19/Kenya/C4710/2020|EPI ISL 568735|B.1.5|Kenya|2020-05-08	Africa|hCoV-19/South Africa/KRISP-K002617/2020|EPI ISL 535481|C.1|South Africa|2020-07-29	0.0005378496	Africa
Africa|hCoV-19/Kenya/C4717/2020|EPI ISL 568737|B.1.5|Kenya|2020-05-08	Africa|hCoV-19/South Africa/KRISP-K002617/2020|EPI ISL 535481|C.1|South Africa|2020-07-29	0.0004612909	Africa
Africa|hCoV-19/Kenya/C4872/2020|EPI ISL 568741|B.1.5|Kenya|2020-05-08	Africa|hCoV-19/South Africa/KRISP-K002617/2020|EPI ISL 535481|C.1|South Africa|2020-07-29	0.0004797905	Africa
Africa|hCoV-19/Kenya/C4895/2020|EPI ISL 568742|B.1.5|Kenya|2020-05-08	Africa|hCoV-19/South Africa/KRISP-K002617/2020|EPI ISL 535481|C.1|South Africa|2020-07-29	0.0005488248	Africa
Africa|hCoV-19/Kenya/C5008/2020|EPI ISL 568744|B.1|Kenya|2020-05-08	Africa|hCoV-19/South Africa/KRISP-K002617/2020|EPI ISL 535481|C.1|South Africa|2020-07-29	0.0004897015	Africa
Africa|hCoV-19/Kenya/C5011/2020|EPI ISL 568745|B.1.5|Kenya|2020-05-08	Africa|hCoV-19/South Africa/KRISP-K002617/2020|EPI ISL 535481|C.1|South Africa|2020-07-29	0.0005143533	Africa
Africa|hCoV-19/Kenya/C5119/2020|EPI ISL 568750|B.1|Kenya|2020-05-09	Africa|hCoV-19/South Africa/KRISP-K002617/2020|EPI ISL 535481|C.1|South Africa|2020-07-29	0.0004753601	Africa
Africa|hCoV-19/Kenya/C5177/2020|EPI ISL 568752|B.1.5|Kenya|2020-05-09	Africa|hCoV-19/South Africa/KRISP-K002617/2020|EPI ISL 535481|C.1|South Africa|2020-07-29	0.0004801476	Africa
Africa|hCoV-19/Kenya/C5178/2020|EPI ISL 568753|B.1.5|Kenya|2020-05-09	Africa|hCoV-19/South Africa/KRISP-K002617/2020|EPI ISL 535481|C.1|South Africa|2020-07-29	0.0004942816	Africa
Africa|hCoV-19/Kenya/C5246/2020|EPI ISL 568754|B.1.5|Kenya|2020-05-09	Africa|hCoV-19/South Africa/KRISP-K002617/2020|EPI ISL 535481|C.1|South Africa|2020-07-29	0.0004758502	Africa
Africa|hCoV-19/Kenya/C5288/2020|EPI ISL 568755|B.1.5|Kenya|2020-05-10	Africa|hCoV-19/South Africa/KRISP-K002617/2020|EPI ISL 535481|C.1|South Africa|2020-07-29	0.0005544301	Africa
Africa|hCoV-19/Kenya/C5289/2020|EPI ISL 568756|B.1.5|Kenya|2020-05-10	Africa|hCoV-19/South Africa/KRISP-K002617/2020|EPI ISL 535481|C.1|South Africa|2020-07-29	0.0004589659	Africa
Africa|hCoV-19/Kenya/C5328/2020|EPI ISL 568760|B.1.5|Kenya|2020-05-10	Africa|hCoV-19/South Africa/KRISP-K002617/2020|EPI ISL 535481|C.1|South Africa|2020-07-29	0.0004802336	Africa
Africa|hCoV-19/Kenya/C5335/2020|EPI ISL 568762|B.1.5|Kenya|2020-05-10	Africa|hCoV-19/South Africa/KRISP-K002617/2020|EPI ISL 535481|C.1|South Africa|2020-07-29	0.0004806468	Africa
Africa|hCoV-19/Kenya/C5384/2020|EPI ISL 568764|B.1.5|Kenya|2020-05-10	Africa|hCoV-19/South Africa/KRISP-K002617/2020|EPI ISL 535481|C.1|South Africa|2020-07-29	0.0005378315	Africa
Africa|hCoV-19/Kenya/C54/2020|EPI ISL 457847|B.1|Kenya|2020-03-24	Africa|hCoV-19/South Africa/KRISP-K002617/2020|EPI ISL 535481|C.1|South Africa|2020-07-29	0.0005138026	Africa
Africa|hCoV-19/Kenya/C544/2020|EPI ISL 457911|B.1.5|Kenya|2020-04-10	Africa|hCoV-19/South Africa/KRISP-K002617/2020|EPI ISL 535481|C.1|South Africa|2020-07-29	0.0004177986	Africa
Africa|hCoV-19/Kenya/C5442/2020|EPI ISL 568767|B.1.5|Kenya|2020-05-10	Africa|hCoV-19/South Africa/KRISP-K002617/2020|EPI ISL 535481|C.1|South Africa|2020-07-29	0.0005093147	Africa
Africa|hCoV-19/Kenya/C569/2020|EPI ISL 568700|B.1|Kenya|2020-04-12	Africa|hCoV-19/South Africa/KRISP-K002617/2020|EPI ISL 535481|C.1|South Africa|2020-07-29	0.0004894448	Africa
Africa|hCoV-19/Kenya/C5695/2020|EPI ISL 568770|B.1.5|Kenya|2020-05-11	Africa|hCoV-19/South Africa/KRISP-K002617/2020|EPI ISL 535481|C.1|South Africa|2020-07-29	0.0005432904	Africa
Africa|hCoV-19/Kenya/C5701/2020|EPI ISL 568772|B.1|Kenya|2020-05-11	Africa|hCoV-19/South Africa/KRISP-K002617/2020|EPI ISL 535481|C.1|South Africa|2020-07-29	0.0004753393	Africa
Africa|hCoV-19/Kenya/C571/2020|EPI ISL 568702|A|Kenya|2020-04-12	Africa|hCoV-19/South Africa/KRISP-K002617/2020|EPI ISL 535481|C.1|South Africa|2020-07-29	0.0007732968	Africa
Africa|hCoV-19/Kenya/C5767/2020|EPI ISL 568773|B.1.5|Kenya|2020-05-11	Africa|hCoV-19/South Africa/KRISP-K002617/2020|EPI ISL 535481|C.1|South Africa|2020-07-29	0.0005943633	Africa
Africa|hCoV-19/Kenya/C5811/2020|EPI ISL 568775|B.1.5|Kenya|2020-05-11	Africa|hCoV-19/South Africa/KRISP-K002617/2020|EPI ISL 535481|C.1|South Africa|2020-07-29	0.0004753386	Africa
Africa|hCoV-19/Kenya/C5813/2020|EPI ISL 568776|B.1|Kenya|2020-05-11	Africa|hCoV-19/South Africa/KRISP-K002617/2020|EPI ISL 535481|C.1|South Africa|2020-07-29	0.0004801475	Africa
Africa|hCoV-19/Kenya/C5835/2020|EPI ISL 568777|B.1.5|Kenya|2020-05-12	Africa|hCoV-19/South Africa/KRISP-K002617/2020|EPI ISL 535481|C.1|South Africa|2020-07-29	0.0005141071	Africa
Africa|hCoV-19/Kenya/C587/2020|EPI ISL 457912|B.1.5|Kenya|2020-04-11	Africa|hCoV-19/South Africa/KRISP-K002617/2020|EPI ISL 535481|C.1|South Africa|2020-07-29	0.0004872872	Africa
Africa|hCoV-19/Kenya/C589/2020|EPI ISL 457913|B.1.5|Kenya|2020-04-11	Africa|hCoV-19/South Africa/KRISP-K002617/2020|EPI ISL 535481|C.1|South Africa|2020-07-29	0.0004452924	Africa
Africa|hCoV-19/Kenya/C5902/2020|EPI ISL 568779|B.1.5|Kenya|2020-05-12	Africa|hCoV-19/South Africa/KRISP-K002617/2020|EPI ISL 535481|C.1|South Africa|2020-07-29	0.0004849366	Africa
Africa|hCoV-19/Kenya/C5911/2020|EPI ISL 568780|B.1.5|Kenya|2020-05-12	Africa|hCoV-19/South Africa/KRISP-K002617/2020|EPI ISL 535481|C.1|South Africa|2020-07-29	0.0004848137	Africa
Africa|hCoV-19/Kenya/C5914/2020|EPI ISL 568782|B.1.5|Kenya|2020-05-12	Africa|hCoV-19/South Africa/KRISP-K002617/2020|EPI ISL 535481|C.1|South Africa|2020-07-29	0.0005097992	Africa
Africa|hCoV-19/Kenya/C6186/2020|EPI ISL 568787|B.1.5|Kenya|2020-05-13	Africa|hCoV-19/South Africa/KRISP-K002617/2020|EPI ISL 535481|C.1|South Africa|2020-07-29	0.0005488510	Africa
Africa|hCoV-19/Kenya/C6255/2020|EPI ISL 568790|B.1.1.33|Kenya|2020-05-13	Africa|hCoV-19/South Africa/KRISP-K002617/2020|EPI ISL 535481|C.1|South Africa|2020-07-29	0.0005436157	Africa
Africa|hCoV-19/Kenya/C6298/2020|EPI ISL 568792|B.1|Kenya|2020-05-13	Africa|hCoV-19/South Africa/KRISP-K002617/2020|EPI ISL 535481|C.1|South Africa|2020-07-29	0.0004893540	Africa
Africa|hCoV-19/Kenya/C6369/2020|EPI ISL 568794|B.1|Kenya|2020-05-14	Africa|hCoV-19/South Africa/KRISP-K002617/2020|EPI ISL 535481|C.1|South Africa|2020-07-29	0.0005585292	Africa
Africa|hCoV-19/Kenya/C6380/2020|EPI ISL 568798|B.1.5|Kenya|2020-05-15	Africa|hCoV-19/South Africa/KRISP-K002617/2020|EPI ISL 535481|C.1|South Africa|2020-07-29	0.0004547924	Africa
Africa|hCoV-19/Kenya/C6384/2020|EPI ISL 568799|B.1|Kenya|2020-05-14	Africa|hCoV-19/South Africa/KRISP-K002617/2020|EPI ISL 535481|C.1|South Africa|2020-07-29	0.0004799708	Africa
Africa|hCoV-19/Kenya/C639/2020|EPI ISL 568703|B|Kenya|2020-04-14	Africa|hCoV-19/South Africa/KRISP-K002617/2020|EPI ISL 535481|C.1|South Africa|2020-07-29	0.0005588153	Africa
Africa|hCoV-19/Kenya/C6518/2020|EPI ISL 568803|B.1.5|Kenya|2020-05-14	Africa|hCoV-19/South Africa/KRISP-K002617/2020|EPI ISL 535481|C.1|South Africa|2020-07-29	0.0005624171	Africa
Africa|hCoV-19/Kenya/C6524/2020|EPI ISL 568805|A|Kenya|2020-05-14	Africa|hCoV-19/South Africa/KRISP-K002617/2020|EPI ISL 535481|C.1|South Africa|2020-07-29	0.0008282620	Africa
Africa|hCoV-19/Kenya/C656/2020|EPI ISL 457915|B.1.5|Kenya|2020-04-13	Africa|hCoV-19/South Africa/KRISP-K002617/2020|EPI ISL 535481|C.1|South Africa|2020-07-29	0.0005042306	Africa
Africa|hCoV-19/Kenya/C6564/2020|EPI ISL 568806|B.1.5|Kenya|2020-05-14	Africa|hCoV-19/South Africa/KRISP-K002617/2020|EPI ISL 535481|C.1|South Africa|2020-07-29	0.0005646851	Africa
Africa|hCoV-19/Kenya/C6878/2020|EPI ISL 568813|B.1.1|Kenya|2020-05-15	Africa|hCoV-19/South Africa/KRISP-K002617/2020|EPI ISL 535481|C.1|South Africa|2020-07-29	0.0003564294	Africa
Africa|hCoV-19/Kenya/C6914/2020|EPI ISL 568817|B.1|Kenya|2020-05-15	Africa|hCoV-19/South Africa/KRISP-K002617/2020|EPI ISL 535481|C.1|South Africa|2020-07-29	0.0005939272	Africa
Africa|hCoV-19/Kenya/C7081/2020|EPI ISL 568824|B.1.5|Kenya|2020-05-16	Africa|hCoV-19/South Africa/KRISP-K002617/2020|EPI ISL 535481|C.1|South Africa|2020-07-29	0.0004987415	Africa
Africa|hCoV-19/Kenya/C713/2020|EPI ISL 457920|B.1.5|Kenya|2020-04-14	Africa|hCoV-19/South Africa/KRISP-K002617/2020|EPI ISL 535481|C.1|South Africa|2020-07-29	0.0004705833	Africa
Africa|hCoV-19/Kenya/C7579/2020|EPI ISL 568842|A|Kenya|2020-05-16	Africa|hCoV-19/South Africa/KRISP-K002617/2020|EPI ISL 535481|C.1|South Africa|2020-07-29	0.0008304806	Africa
Africa|hCoV-19/Kenya/C7605/2020|EPI ISL 568847|A|Kenya|2020-05-16	Africa|hCoV-19/South Africa/KRISP-K002617/2020|EPI ISL 535481|C.1|South Africa|2020-07-29	0.0008147876	Africa
Africa|hCoV-19/Kenya/C787/2020|EPI ISL 457921|B.1.5|Kenya|2020-04-15	Africa|hCoV-19/South Africa/KRISP-K002617/2020|EPI ISL 535481|C.1|South Africa|2020-07-29	0.0004369428	Africa
Africa|hCoV-19/Kenya/C7949/2020|EPI ISL 568852|B.1|Kenya|2020-05-18	Africa|hCoV-19/South Africa/KRISP-K002617/2020|EPI ISL 535481|C.1|South Africa|2020-07-29	0.0005951051	Africa
Africa|hCoV-19/Kenya/C815/2020|EPI ISL 568706|B.1|Kenya|2020-04-16	Africa|hCoV-19/South Africa/KRISP-K002617/2020|EPI ISL 535481|C.1|South Africa|2020-07-29	0.0005240732	Africa
Africa|hCoV-19/Kenya/C8240/2020|EPI ISL 568855|B.1.5|Kenya|2020-05-19	Africa|hCoV-19/South Africa/KRISP-K002617/2020|EPI ISL 535481|C.1|South Africa|2020-07-29	0.0005272228	Africa
Africa|hCoV-19/Kenya/C926/2020|EPI ISL 457928|B.1.5|Kenya|2020-04-17	Africa|hCoV-19/South Africa/KRISP-K002617/2020|EPI ISL 535481|C.1|South Africa|2020-07-29	0.0004733517	Africa
Africa|hCoV-19/Kenya/D5/2020|EPI ISL 457999|B.1|Kenya|2020-05-22	Africa|hCoV-19/South Africa/KRISP-K002617/2020|EPI ISL 535481|C.1|South Africa|2020-07-29	0.0007230768	Africa
Africa|hCoV-19/Kenya/D6/2020|EPI ISL 458000|B.40|Kenya|2020-03-17	Africa|hCoV-19/South Africa/KRISP-K002617/2020|EPI ISL 535481|C.1|South Africa|2020-07-29	0.0008439663	Africa
Africa|hCoV-19/Kenya/NIC 059/2020|EPI ISL 457827|B.40|Kenya|2020-03	Africa|hCoV-19/South Africa/KRISP-K002617/2020|EPI ISL 535481|C.1|South Africa|2020-07-29	0.0007810586	Africa
Africa|hCoV-19/Kenya/NIC 084/2020|EPI ISL 457828|B|Kenya|2020-03	Africa|hCoV-19/South Africa/KRISP-K002617/2020|EPI ISL 535481|C.1|South Africa|2020-07-29	0.0007396756	Africa
Africa|hCoV-19/Kenya/NIC 087/2020|EPI ISL 457829|B.1.1.20|Kenya|2020-03	Africa|hCoV-19/South Africa/KRISP-K002617/2020|EPI ISL 535481|C.1|South Africa|2020-07-29	0.0003725009	Africa
Africa|hCoV-19/Kenya/NIC 089/2020|EPI ISL 457830|B.1.1.20|Kenya|2020-03	Africa|hCoV-19/South Africa/KRISP-K002617/2020|EPI ISL 535481|C.1|South Africa|2020-07-29	0.0003523119	Africa
Africa|hCoV-19/Kenya/NIC 168/2020|EPI ISL 457832|B.1.255|Kenya|2020-03	Africa|hCoV-19/South Africa/KRISP-K002617/2020|EPI ISL 535481|C.1|South Africa|2020-07-29	0.0005191598	Africa
Africa|hCoV-19/Kenya/NIC 187/2020|EPI ISL 457833|B.1.5|Kenya|2020-03-20	Africa|hCoV-19/South Africa/KRISP-K002617/2020|EPI ISL 535481|C.1|South Africa|2020-07-29	0.0005041970	Africa
Africa|hCoV-19/Kenya/NIC 196/2020|EPI ISL 457834|B.1.1|Kenya|2020-03-21	Africa|hCoV-19/South Africa/KRISP-K002617/2020|EPI ISL 535481|C.1|South Africa|2020-07-29	0.0003512724	Africa
Africa|hCoV-19/Kenya/NIC 248/2020|EPI ISL 457836|B.40|Kenya|2020-03-23	Africa|hCoV-19/South Africa/KRISP-K002617/2020|EPI ISL 535481|C.1|South Africa|2020-07-29	0.0007195357	Africa
Africa|hCoV-19/Kenya/NIC 266/2020|EPI ISL 457838|B.6|Kenya|2020-03-24	Africa|hCoV-19/South Africa/KRISP-K002617/2020|EPI ISL 535481|C.1|South Africa|2020-07-29	0.0008208192	Africa
Africa|hCoV-19/Kenya/NIC 492/2020|EPI ISL 457840|B.1.5|Kenya|2020-03	Africa|hCoV-19/South Africa/KRISP-K002617/2020|EPI ISL 535481|C.1|South Africa|2020-07-29	0.0004534136	Africa
Africa|hCoV-19/Kenya/NIC 512/2020|EPI ISL 457841|B.1.5|Kenya|2020-03	Africa|hCoV-19/South Africa/KRISP-K002617/2020|EPI ISL 535481|C.1|South Africa|2020-07-29	0.0004530818	Africa
Africa|hCoV-19/Kenya/NIC 569/2020|EPI ISL 457843|B.1.1|Kenya|2020-03-29	Africa|hCoV-19/South Africa/KRISP-K002617/2020|EPI ISL 535481|C.1|South Africa|2020-07-29	0.0003696845	Africa
Africa|hCoV-19/Kenya/NIC 593/2020|EPI ISL 457844|B.1.1.316|Kenya|2020-03-29	Africa|hCoV-19/South Africa/KRISP-K002617/2020|EPI ISL 535481|C.1|South Africa|2020-07-29	0.0003804878	Africa
Africa|hCoV-19/Kenya/S052/2020|EPI ISL 457932|B.4|Kenya|2020-03-14	Africa|hCoV-19/South Africa/KRISP-K002617/2020|EPI ISL 535481|C.1|South Africa|2020-07-29	0.0009316897	Africa
Africa|hCoV-19/Kenya/S109/2020|EPI ISL 457933|B.4|Kenya|2020-03-23	Africa|hCoV-19/South Africa/KRISP-K002617/2020|EPI ISL 535481|C.1|South Africa|2020-07-29	0.0009044778	Africa
Africa|hCoV-19/Kenya/S299/2020|EPI ISL 457934|B.1.1.1|Kenya|2020-03-29	Africa|hCoV-19/South Africa/KRISP-K002617/2020|EPI ISL 535481|C.1|South Africa|2020-07-29	0.0002396661	Africa
Africa|hCoV-19/Madagascar/IP-01650/2020|EPI ISL 508862|B.1|Madagascar|2020-03-20	Africa|hCoV-19/South Africa/KRISP-K002617/2020|EPI ISL 535481|C.1|South Africa|2020-07-29	0.0005378315	Africa
Africa|hCoV-19/Madagascar/IP-01861/2020|EPI ISL 508863|B.1|Madagascar|2020-03-22	Africa|hCoV-19/South Africa/KRISP-K002617/2020|EPI ISL 535481|C.1|South Africa|2020-07-29	0.0005378316	Africa
Africa|hCoV-19/Mali/M002593/2020|EPI ISL 487446|A|Mali|2020-04-06	Africa|hCoV-19/South Africa/KRISP-K002617/2020|EPI ISL 535481|C.1|South Africa|2020-07-29	0.0008069349	Africa
Africa|hCoV-19/Mali/M002615/2020|EPI ISL 487447|A|Mali|2020-04-06	Africa|hCoV-19/South Africa/KRISP-K002617/2020|EPI ISL 535481|C.1|South Africa|2020-07-29	0.0007733750	Africa
Africa|hCoV-19/Mali/M002616/2020|EPI ISL 487448|A|Mali|2020-04-06	Africa|hCoV-19/South Africa/KRISP-K002617/2020|EPI ISL 535481|C.1|South Africa|2020-07-29	0.0007410979	Africa
Africa|hCoV-19/Mali/M002618/2020|EPI ISL 487449|A|Mali|2020-04-06	Africa|hCoV-19/South Africa/KRISP-K002617/2020|EPI ISL 535481|C.1|South Africa|2020-07-29	0.0008069377	Africa
Africa|hCoV-19/Mali/M002644/2020|EPI ISL 487450|A|Mali|2020-04-08	Africa|hCoV-19/South Africa/KRISP-K002617/2020|EPI ISL 535481|C.1|South Africa|2020-07-29	0.0008406336	Africa
Africa|hCoV-19/Mali/M002659/2020|EPI ISL 487451|A|Mali|2020-04-09	Africa|hCoV-19/South Africa/KRISP-K002617/2020|EPI ISL 535481|C.1|South Africa|2020-07-29	0.0007732970	Africa
Africa|hCoV-19/Mali/M002663/2020|EPI ISL 487452|A|Mali|2020-04-09	Africa|hCoV-19/South Africa/KRISP-K002617/2020|EPI ISL 535481|C.1|South Africa|2020-07-29	0.0008742149	Africa
Africa|hCoV-19/Mali/M002667/2020|EPI ISL 487453|B.1|Mali|2020-04-10	Africa|hCoV-19/South Africa/KRISP-K002617/2020|EPI ISL 535481|C.1|South Africa|2020-07-29	0.0005378316	Africa
Africa|hCoV-19/Mali/M002672/2020|EPI ISL 487454|B|Mali|2020-04-10	Africa|hCoV-19/South Africa/KRISP-K002617/2020|EPI ISL 535481|C.1|South Africa|2020-07-29	0.0007062081	Africa
Africa|hCoV-19/Mali/M002673/2020|EPI ISL 487455|B.1|Mali|2020-04-10	Africa|hCoV-19/South Africa/KRISP-K002617/2020|EPI ISL 535481|C.1|South Africa|2020-07-29	0.0005378208	Africa
Africa|hCoV-19/Mali/M002675/2020|EPI ISL 487456|A|Mali|2020-04-10	Africa|hCoV-19/South Africa/KRISP-K002617/2020|EPI ISL 535481|C.1|South Africa|2020-07-29	0.0007732970	Africa
Africa|hCoV-19/Mali/M002698/2020|EPI ISL 487457|A|Mali|2020-04-12	Africa|hCoV-19/South Africa/KRISP-K002617/2020|EPI ISL 535481|C.1|South Africa|2020-07-29	0.0007405141	Africa
Africa|hCoV-19/Mali/M002700/2020|EPI ISL 487458|B.1|Mali|2020-04-12	Africa|hCoV-19/South Africa/KRISP-K002617/2020|EPI ISL 535481|C.1|South Africa|2020-07-29	0.0006750597	Africa
Africa|hCoV-19/Mali/M002703/2020|EPI ISL 487459|B.1|Mali|2020-04-12	Africa|hCoV-19/South Africa/KRISP-K002617/2020|EPI ISL 535481|C.1|South Africa|2020-07-29	0.0006050729	Africa
Africa|hCoV-19/Mali/M002704/2020|EPI ISL 487460|A|Mali|2020-04-12	Africa|hCoV-19/South Africa/KRISP-K002617/2020|EPI ISL 535481|C.1|South Africa|2020-07-29	0.0007059944	Africa
Africa|hCoV-19/Mali/M002707/2020|EPI ISL 487461|A|Mali|2020-04-12	Africa|hCoV-19/South Africa/KRISP-K002617/2020|EPI ISL 535481|C.1|South Africa|2020-07-29	0.0008742528	Africa
Africa|hCoV-19/Mali/M002758/2020|EPI ISL 487462|B.1|Mali|2020-04-13	Africa|hCoV-19/South Africa/KRISP-K002617/2020|EPI ISL 535481|C.1|South Africa|2020-07-29	0.0006387718	Africa
Africa|hCoV-19/Mali/M002823/2020|EPI ISL 487463|A|Mali|2020-04-14	Africa|hCoV-19/South Africa/KRISP-K002617/2020|EPI ISL 535481|C.1|South Africa|2020-07-29	0.0008069159	Africa
Africa|hCoV-19/Mali/M002824/2020|EPI ISL 487464|B.1.3|Mali|2020-04-14	Africa|hCoV-19/South Africa/KRISP-K002617/2020|EPI ISL 535481|C.1|South Africa|2020-07-29	0.0006387416	Africa
Africa|hCoV-19/Mali/M002826/2020|EPI ISL 487465|A|Mali|2020-04-14	Africa|hCoV-19/South Africa/KRISP-K002617/2020|EPI ISL 535481|C.1|South Africa|2020-07-29	0.0007396604	Africa
Africa|hCoV-19/Mali/M002830/2020|EPI ISL 487466|B.1.275|Mali|2020-04-14	Africa|hCoV-19/South Africa/KRISP-K002617/2020|EPI ISL 535481|C.1|South Africa|2020-07-29	0.0006051378	Africa
Africa|hCoV-19/Morocco/15N/2020|EPI ISL 458150|B.1.1|Morocco|2020-05-15	Africa|hCoV-19/South Africa/KRISP-K002617/2020|EPI ISL 535481|C.1|South Africa|2020-07-29	0.0006058302	Africa
Africa|hCoV-19/Morocco/6887/2020|EPI ISL 459965|B.1.1|Morocco|2020-03-03	Africa|hCoV-19/South Africa/KRISP-K002617/2020|EPI ISL 535481|C.1|South Africa|2020-07-29	0.0003360589	Africa
Africa|hCoV-19/Morocco/6888/2020|EPI ISL 459966|B.1.1|Morocco|2020-03-15	Africa|hCoV-19/South Africa/KRISP-K002617/2020|EPI ISL 535481|C.1|South Africa|2020-07-29	0.0004369134	Africa
Africa|hCoV-19/Morocco/6889/2020|EPI ISL 459967|B.1.5|Morocco|2020-03-15	Africa|hCoV-19/South Africa/KRISP-K002617/2020|EPI ISL 535481|C.1|South Africa|2020-07-29	0.0004409730	Africa
Africa|hCoV-19/Morocco/6890/2020|EPI ISL 459968|B.1.5|Morocco|2020-03-17	Africa|hCoV-19/South Africa/KRISP-K002617/2020|EPI ISL 535481|C.1|South Africa|2020-07-29	0.0005073728	Africa
Africa|hCoV-19/Morocco/6891/2020|EPI ISL 459969|B.1.255|Morocco|2020-03-20	Africa|hCoV-19/South Africa/KRISP-K002617/2020|EPI ISL 535481|C.1|South Africa|2020-07-29	0.0005096006	Africa
Africa|hCoV-19/Morocco/6892/2020|EPI ISL 459970|B.1.5|Morocco|2020-03-17	Africa|hCoV-19/South Africa/KRISP-K002617/2020|EPI ISL 535481|C.1|South Africa|2020-07-29	0.0005098897	Africa
Africa|hCoV-19/Morocco/6893/2020|EPI ISL 459971|B.1.153|Morocco|2020-03-18	Africa|hCoV-19/South Africa/KRISP-K002617/2020|EPI ISL 535481|C.1|South Africa|2020-07-29	0.0006817586	Africa
Africa|hCoV-19/Morocco/6894/2020|EPI ISL 459972|B.1|Morocco|2020-03-20	Africa|hCoV-19/South Africa/KRISP-K002617/2020|EPI ISL 535481|C.1|South Africa|2020-07-29	0.0006387418	Africa
Africa|hCoV-19/Morocco/6895/2020|EPI ISL 459973|B.1.1|Morocco|2020-03-20	Africa|hCoV-19/South Africa/KRISP-K002617/2020|EPI ISL 535481|C.1|South Africa|2020-07-29	0.0003696723	Africa
Africa|hCoV-19/Morocco/6897/2020|EPI ISL 459975|B.1.5|Morocco|2020-03-21	Africa|hCoV-19/South Africa/KRISP-K002617/2020|EPI ISL 535481|C.1|South Africa|2020-07-29	0.0005042138	Africa
Africa|hCoV-19/Morocco/6898/2020|EPI ISL 459976|B.1|Morocco|2020-03-16	Africa|hCoV-19/South Africa/KRISP-K002617/2020|EPI ISL 535481|C.1|South Africa|2020-07-29	0.0005715075	Africa
Africa|hCoV-19/Morocco/6899/2020|EPI ISL 459977|B.1.1|Morocco|2020-04-21	Africa|hCoV-19/South Africa/KRISP-K002617/2020|EPI ISL 535481|C.1|South Africa|2020-07-29	0.0003696883	Africa
Africa|hCoV-19/Morocco/6900/2020|EPI ISL 459978|B.1.1.247|Morocco|2020-04-20	Africa|hCoV-19/South Africa/KRISP-K002617/2020|EPI ISL 535481|C.1|South Africa|2020-07-29	0.0004705615	Africa
Africa|hCoV-19/Morocco/6901/2020|EPI ISL 459979|B.1|Morocco|2020-04-19	Africa|hCoV-19/South Africa/KRISP-K002617/2020|EPI ISL 535481|C.1|South Africa|2020-07-29	0.0005714577	Africa
Africa|hCoV-19/Morocco/6902/2020|EPI ISL 459980|B.1.1|Morocco|2020-04-19	Africa|hCoV-19/South Africa/KRISP-K002617/2020|EPI ISL 535481|C.1|South Africa|2020-07-29	0.0005041832	Africa
Africa|hCoV-19/Morocco/6903/2020|EPI ISL 459981|B.1|Morocco|2020-04-19	Africa|hCoV-19/South Africa/KRISP-K002617/2020|EPI ISL 535481|C.1|South Africa|2020-07-29	0.0007060369	Africa
Africa|hCoV-19/Morocco/6904/2020|EPI ISL 459982|B.1|Morocco|2020-04-18	Africa|hCoV-19/South Africa/KRISP-K002617/2020|EPI ISL 535481|C.1|South Africa|2020-07-29	0.0006724049	Africa
Africa|hCoV-19/Morocco/6905/2020|EPI ISL 459983|B.1.1|Morocco|2020-04-21	Africa|hCoV-19/South Africa/KRISP-K002617/2020|EPI ISL 535481|C.1|South Africa|2020-07-29	0.0004369411	Africa
Africa|hCoV-19/Morocco/6906/2020|EPI ISL 459984|B.1.1|Morocco|2020-04-06	Africa|hCoV-19/South Africa/KRISP-K002617/2020|EPI ISL 535481|C.1|South Africa|2020-07-29	0.0003360589	Africa
Africa|hCoV-19/Morocco/AZ183/2020|EPI ISL 476026|B.1.1|Morocco|2020-05-11	Africa|hCoV-19/South Africa/KRISP-K002617/2020|EPI ISL 535481|C.1|South Africa|2020-07-29	0.0005378297	Africa
Africa|hCoV-19/Morocco/CA24/2020|EPI ISL 476025|B.1.1|Morocco|2020-05-02	Africa|hCoV-19/South Africa/KRISP-K002617/2020|EPI ISL 535481|C.1|South Africa|2020-07-29	0.0006724092	Africa
Africa|hCoV-19/Morocco/HMIMV-Rabat102-03/2020|EPI ISL 471456|B.1|Morocco|2020-03-31	Africa|hCoV-19/South Africa/KRISP-K002617/2020|EPI ISL 535481|C.1|South Africa|2020-07-29	0.0006724025	Africa
Africa|hCoV-19/Morocco/HMIMV-Rabat1025-04/2020|EPI ISL 471457|B.1|Morocco|2020-04-13	Africa|hCoV-19/South Africa/KRISP-K002617/2020|EPI ISL 535481|C.1|South Africa|2020-07-29	0.0006051257	Africa
Africa|hCoV-19/Morocco/HMIMV-Rabat1429-04/2020|EPI ISL 471458|B.1|Morocco|2020-04-19	Africa|hCoV-19/South Africa/KRISP-K002617/2020|EPI ISL 535481|C.1|South Africa|2020-07-29	0.0007060701	Africa
Africa|hCoV-19/Morocco/HMIMV-Rabat1435-04/2020|EPI ISL 471459|B.1|Morocco|2020-04-19	Africa|hCoV-19/South Africa/KRISP-K002617/2020|EPI ISL 535481|C.1|South Africa|2020-07-29	0.0005714711	Africa
Africa|hCoV-19/Morocco/HMIMV-Rabat1462-04/2020|EPI ISL 471460|B.1|Morocco|2020-04-19	Africa|hCoV-19/South Africa/KRISP-K002617/2020|EPI ISL 535481|C.1|South Africa|2020-07-29	0.0006724049	Africa
Africa|hCoV-19/Morocco/OUA677-19/2020|EPI ISL 451400|B.1.5|Morocco|2020-04-23	Africa|hCoV-19/South Africa/KRISP-K002617/2020|EPI ISL 535481|C.1|South Africa|2020-07-29	0.0005714960	Africa
Africa|hCoV-19/Morocco/RA85/2020|EPI ISL 467299|B.1|Morocco|2020-05-21	Africa|hCoV-19/South Africa/KRISP-K002617/2020|EPI ISL 535481|C.1|South Africa|2020-07-29	0.0010427391	Africa
Africa|hCoV-19/Morocco/RMPS-01/2020|EPI ISL 469017|B.1|Morocco|2020-04-13	Africa|hCoV-19/South Africa/KRISP-K002617/2020|EPI ISL 535481|C.1|South Africa|2020-07-29	0.0005378316	Africa
Africa|hCoV-19/Morocco/RMPS-02/2020|EPI ISL 469049|B.1|Morocco|2020-03-30	Africa|hCoV-19/South Africa/KRISP-K002617/2020|EPI ISL 535481|C.1|South Africa|2020-07-29	0.0005378551	Africa
Africa|hCoV-19/Morocco/RMPS-03/2020|EPI ISL 469051|B.1|Morocco|2020-04-03	Africa|hCoV-19/South Africa/KRISP-K002617/2020|EPI ISL 535481|C.1|South Africa|2020-07-29	0.0006387416	Africa
Africa|hCoV-19/Morocco/RMPS-04/2020|EPI ISL 469052|B.1|Morocco|2020-03-30	Africa|hCoV-19/South Africa/KRISP-K002617/2020|EPI ISL 535481|C.1|South Africa|2020-07-29	0.0005378316	Africa
Africa|hCoV-19/Morocco/RMPS-05/2020|EPI ISL 469053|B.1|Morocco|2020-03-30	Africa|hCoV-19/South Africa/KRISP-K002617/2020|EPI ISL 535481|C.1|South Africa|2020-07-29	0.0005042070	Africa
Africa|hCoV-19/Morocco/RMPS-06/2020|EPI ISL 469054|B.1|Morocco|2020-04-01	Africa|hCoV-19/South Africa/KRISP-K002617/2020|EPI ISL 535481|C.1|South Africa|2020-07-29	0.0005378316	Africa
Africa|hCoV-19/Morocco/RMPS-12/2020|EPI ISL 482737|B.1.1|Morocco|2020-05-08	Africa|hCoV-19/South Africa/KRISP-K002617/2020|EPI ISL 535481|C.1|South Africa|2020-07-29	0.0005473532	Africa
Africa|hCoV-19/Morocco/RMPS-13/2020|EPI ISL 482738|B.1|Morocco|2020-04-10	Africa|hCoV-19/South Africa/KRISP-K002617/2020|EPI ISL 535481|C.1|South Africa|2020-07-29	0.0005473234	Africa
Africa|hCoV-19/Morocco/RMPS-14/2020|EPI ISL 482739|B.1|Morocco|2020-04-22	Africa|hCoV-19/South Africa/KRISP-K002617/2020|EPI ISL 535481|C.1|South Africa|2020-07-29	0.0005582060	Africa
Africa|hCoV-19/Morocco/refstage1/2020|EPI ISL 476559|B.1.5|Morocco|2020-02-27	Africa|hCoV-19/South Africa/KRISP-K002617/2020|EPI ISL 535481|C.1|South Africa|2020-07-29	0.0004369432	Africa
Africa|hCoV-19/Nigeria/AB03-CV135/2020|EPI ISL 527872|B.1.5|Nigeria|2020-05-12	Africa|hCoV-19/South Africa/KRISP-K002617/2020|EPI ISL 535481|C.1|South Africa|2020-07-29	0.0005776102	Africa
Africa|hCoV-19/Nigeria/ED01-CV155/2020|EPI ISL 527873|B.40|Nigeria|2020-02-21	Africa|hCoV-19/South Africa/KRISP-K002617/2020|EPI ISL 535481|C.1|South Africa|2020-07-29	0.0008406260	Africa
Africa|hCoV-19/Nigeria/ED02-CV156/2020|EPI ISL 527874|B.40|Nigeria|2020-03-23	Africa|hCoV-19/South Africa/KRISP-K002617/2020|EPI ISL 535481|C.1|South Africa|2020-07-29	0.0007396752	Africa
Africa|hCoV-19/Nigeria/ED03-CV157/2020|EPI ISL 527875|B.40|Nigeria|2020-03-26	Africa|hCoV-19/South Africa/KRISP-K002617/2020|EPI ISL 535481|C.1|South Africa|2020-07-29	0.0009021158	Africa
Africa|hCoV-19/Nigeria/ED04-CV158/2020|EPI ISL 527876|A|Nigeria|2020-03-25	Africa|hCoV-19/South Africa/KRISP-K002617/2020|EPI ISL 535481|C.1|South Africa|2020-07-29	0.0007733104	Africa
Africa|hCoV-19/Nigeria/ED06-CV159/2020|EPI ISL 527877|A|Nigeria|2020-03-25	Africa|hCoV-19/South Africa/KRISP-K002617/2020|EPI ISL 535481|C.1|South Africa|2020-07-29	0.0007987923	Africa
Africa|hCoV-19/Nigeria/ED07-CV160/2020|EPI ISL 527878|B.40|Nigeria|2020-03-31	Africa|hCoV-19/South Africa/KRISP-K002617/2020|EPI ISL 535481|C.1|South Africa|2020-07-29	0.0008743612	Africa
Africa|hCoV-19/Nigeria/ED1010-CV215/2020|EPI ISL 527879|B.1.1.229|Nigeria|2020-05-04	Africa|hCoV-19/South Africa/KRISP-K002617/2020|EPI ISL 535481|C.1|South Africa|2020-07-29	0.0004032965	Africa
Africa|hCoV-19/Nigeria/ED18-CV161/2020|EPI ISL 527880|B.1.5|Nigeria|2020-03-25	Africa|hCoV-19/South Africa/KRISP-K002617/2020|EPI ISL 535481|C.1|South Africa|2020-07-29	0.0004716298	Africa
Africa|hCoV-19/Nigeria/ED20-CV162/2020|EPI ISL 527881|B.1|Nigeria|2020-03-30	Africa|hCoV-19/South Africa/KRISP-K002617/2020|EPI ISL 535481|C.1|South Africa|2020-07-29	0.0005378317	Africa
Africa|hCoV-19/Nigeria/ED25-CV163/2020|EPI ISL 527882|B.1.5|Nigeria|2020-05-09	Africa|hCoV-19/South Africa/KRISP-K002617/2020|EPI ISL 535481|C.1|South Africa|2020-07-29	0.0004705632	Africa
Africa|hCoV-19/Nigeria/ED32-CV164/2020|EPI ISL 527883|B.1.5|Nigeria|2020-05-18	Africa|hCoV-19/South Africa/KRISP-K002617/2020|EPI ISL 535481|C.1|South Africa|2020-07-29	0.0004747056	Africa
Africa|hCoV-19/Nigeria/ED46-CV165/2020|EPI ISL 527884|B.1.1.229|Nigeria|2020-04-24	Africa|hCoV-19/South Africa/KRISP-K002617/2020|EPI ISL 535481|C.1|South Africa|2020-07-29	0.0004705534	Africa
Africa|hCoV-19/Nigeria/ED48-CV193/2020|EPI ISL 527885|B.1.5|Nigeria|2020-04-26	Africa|hCoV-19/South Africa/KRISP-K002617/2020|EPI ISL 535481|C.1|South Africa|2020-07-29	0.0004475432	Africa
Africa|hCoV-19/Nigeria/EK025-CV58/2020|EPI ISL 487098|B.1.1.71|Nigeria|2020-04-19	Africa|hCoV-19/South Africa/KRISP-K002617/2020|EPI ISL 535481|C.1|South Africa|2020-07-29	0.0004818985	Africa
Africa|hCoV-19/Nigeria/EK084-CV50/2020|EPI ISL 487105|B.1.1.71|Nigeria|2020-04-23	Africa|hCoV-19/South Africa/KRISP-K002617/2020|EPI ISL 535481|C.1|South Africa|2020-07-29	0.0004705494	Africa
Africa|hCoV-19/Nigeria/EK220-CV54/2020|EPI ISL 487102|B.1.1|Nigeria|2020-05-14	Africa|hCoV-19/South Africa/KRISP-K002617/2020|EPI ISL 535481|C.1|South Africa|2020-07-29	0.0004374527	Africa
Africa|hCoV-19/Nigeria/EK254-CV60/2020|EPI ISL 487096|B.1.1|Nigeria|2020-05-19	Africa|hCoV-19/South Africa/KRISP-K002617/2020|EPI ISL 535481|C.1|South Africa|2020-07-29	0.0004489466	Africa
Africa|hCoV-19/Nigeria/EK291-CV115/2020|EPI ISL 527887|B.1.1|Nigeria|2020-06-02	Africa|hCoV-19/South Africa/KRISP-K002617/2020|EPI ISL 535481|C.1|South Africa|2020-07-29	0.0004033394	Africa
Africa|hCoV-19/Nigeria/KW017-CV24/2020|EPI ISL 455362|B.1.255|Nigeria|2020-04-10	Africa|hCoV-19/South Africa/KRISP-K002617/2020|EPI ISL 535481|C.1|South Africa|2020-07-29	0.0005714826	Africa
Africa|hCoV-19/Nigeria/KW298-CV48/2020|EPI ISL 487107|A|Nigeria|2020-05-08	Africa|hCoV-19/South Africa/KRISP-K002617/2020|EPI ISL 535481|C.1|South Africa|2020-07-29	0.0008405940	Africa
Africa|hCoV-19/Nigeria/KW326-CV52/2020|EPI ISL 487103|B.1.1|Nigeria|2020-05-09	Africa|hCoV-19/South Africa/KRISP-K002617/2020|EPI ISL 535481|C.1|South Africa|2020-07-29	0.0004055214	Africa
Africa|hCoV-19/Nigeria/Lagos01/2020|EPI ISL 413550|B.1.1|Nigeria|2020-02-27	Africa|hCoV-19/South Africa/KRISP-K002617/2020|EPI ISL 535481|C.1|South Africa|2020-07-29	0.0003743341	Africa
Africa|hCoV-19/Nigeria/NG57752/2020|EPI ISL 462992|B.1.1|Nigeria|2020-03	Africa|hCoV-19/South Africa/KRISP-K002617/2020|EPI ISL 535481|C.1|South Africa|2020-07-29	0.0004037843	Africa
Africa|hCoV-19/Nigeria/OG007-CV22/2020|EPI ISL 455412|B.40|Nigeria|2020-03-29	Africa|hCoV-19/South Africa/KRISP-K002617/2020|EPI ISL 535481|C.1|South Africa|2020-07-29	0.0007733461	Africa
Africa|hCoV-19/Nigeria/ON191-CV49/2020|EPI ISL 487106|B.1.246|Nigeria|2020-06-30	Africa|hCoV-19/South Africa/KRISP-K002617/2020|EPI ISL 535481|C.1|South Africa|2020-07-29	0.0006418264	Africa
Africa|hCoV-19/Nigeria/ON505-CV43/2020|EPI ISL 487112|B.1.246|Nigeria|2020-05-24	Africa|hCoV-19/South Africa/KRISP-K002617/2020|EPI ISL 535481|C.1|South Africa|2020-07-29	0.0007060061	Africa
Africa|hCoV-19/Nigeria/ON507-CV44/2020|EPI ISL 487111|B.1.1.10|Nigeria|2020-05-24	Africa|hCoV-19/South Africa/KRISP-K002617/2020|EPI ISL 535481|C.1|South Africa|2020-07-29	0.0005384830	Africa
Africa|hCoV-19/Nigeria/ON595-CV121/2020|EPI ISL 527888|B.1.1.90|Nigeria|2020-06-03	Africa|hCoV-19/South Africa/KRISP-K002617/2020|EPI ISL 535481|C.1|South Africa|2020-07-29	0.0005041950	Africa
Africa|hCoV-19/Nigeria/ON705-CV153/2020|EPI ISL 527889|B.1.1.1|Nigeria|2020-06-09	Africa|hCoV-19/South Africa/KRISP-K002617/2020|EPI ISL 535481|C.1|South Africa|2020-07-29	0.0003360736	Africa
Africa|hCoV-19/Nigeria/ON752-CV144/2020|EPI ISL 527890|B.1|Nigeria|2020-06-11	Africa|hCoV-19/South Africa/KRISP-K002617/2020|EPI ISL 535481|C.1|South Africa|2020-07-29	0.0006728481	Africa
Africa|hCoV-19/Nigeria/ON920-CV152/2020|EPI ISL 527891|B.1.1.220|Nigeria|2020-06-16	Africa|hCoV-19/South Africa/KRISP-K002617/2020|EPI ISL 535481|C.1|South Africa|2020-07-29	0.0005047718	Africa
Africa|hCoV-19/Nigeria/ON969-CV145/2020|EPI ISL 527892|B.1.1|Nigeria|2020-06-17	Africa|hCoV-19/South Africa/KRISP-K002617/2020|EPI ISL 535481|C.1|South Africa|2020-07-29	0.0005042271	Africa
Africa|hCoV-19/Nigeria/OS016-CV3/2020|EPI ISL 455413|B.40|Nigeria|2020-03-27	Africa|hCoV-19/South Africa/KRISP-K002617/2020|EPI ISL 535481|C.1|South Africa|2020-07-29	0.0007418698	Africa
Africa|hCoV-19/Nigeria/OS030-CV5/2020|EPI ISL 455415|A|Nigeria|2020-03-29	Africa|hCoV-19/South Africa/KRISP-K002617/2020|EPI ISL 535481|C.1|South Africa|2020-07-29	0.0009408133	Africa
Africa|hCoV-19/Nigeria/OS055-CV8/2020|EPI ISL 455418|A|Nigeria|2020-03-29	Africa|hCoV-19/South Africa/KRISP-K002617/2020|EPI ISL 535481|C.1|South Africa|2020-07-29	0.0009321723	Africa
Africa|hCoV-19/Nigeria/OS060-CV9/2020|EPI ISL 455419|B.1|Nigeria|2020-03-29	Africa|hCoV-19/South Africa/KRISP-K002617/2020|EPI ISL 535481|C.1|South Africa|2020-07-29	0.0006781187	Africa
Africa|hCoV-19/Nigeria/OS070-CV11/2020|EPI ISL 455422|A|Nigeria|2020-03-29	Africa|hCoV-19/South Africa/KRISP-K002617/2020|EPI ISL 535481|C.1|South Africa|2020-07-29	0.0009079174	Africa
Africa|hCoV-19/Nigeria/OS085-CV14/2020|EPI ISL 455424|A|Nigeria|2020-03-29	Africa|hCoV-19/South Africa/KRISP-K002617/2020|EPI ISL 535481|C.1|South Africa|2020-07-29	0.0008069700	Africa
Africa|hCoV-19/Nigeria/OS125-CV20/2020|EPI ISL 455427|A|Nigeria|2020-03-29	Africa|hCoV-19/South Africa/KRISP-K002617/2020|EPI ISL 535481|C.1|South Africa|2020-07-29	0.0009444287	Africa
Africa|hCoV-19/Nigeria/OS294-CV42/2020|EPI ISL 487113|B.1.5|Nigeria|2020-04-23	Africa|hCoV-19/South Africa/KRISP-K002617/2020|EPI ISL 535481|C.1|South Africa|2020-07-29	0.0005378420	Africa
Africa|hCoV-19/Nigeria/OS524-CV45/2020|EPI ISL 487110|B.1.22|Nigeria|2020-05-11	Africa|hCoV-19/South Africa/KRISP-K002617/2020|EPI ISL 535481|C.1|South Africa|2020-07-29	0.0006387416	Africa
Africa|hCoV-19/Nigeria/OS589-CV46/2020|EPI ISL 487109|B.1.22|Nigeria|2020-05-29	Africa|hCoV-19/South Africa/KRISP-K002617/2020|EPI ISL 535481|C.1|South Africa|2020-07-29	0.0006726060	Africa
Africa|hCoV-19/Nigeria/OY008-CV29/2020|EPI ISL 455429|B.1|Nigeria|2020-03-27	Africa|hCoV-19/South Africa/KRISP-K002617/2020|EPI ISL 535481|C.1|South Africa|2020-07-29	0.0005378316	Africa
Africa|hCoV-19/Nigeria/OY045A-CV35/2020|EPI ISL 455431|B.40|Nigeria|2020-04-02	Africa|hCoV-19/South Africa/KRISP-K002617/2020|EPI ISL 535481|C.1|South Africa|2020-07-29	0.0007398494	Africa
Africa|hCoV-19/Nigeria/OY094-CV57/2020|EPI ISL 487099|B.1.1.102|Nigeria|2020-04-24	Africa|hCoV-19/South Africa/KRISP-K002617/2020|EPI ISL 535481|C.1|South Africa|2020-07-29	0.0004033221	Africa
Africa|hCoV-19/Nigeria/OY175-CV51/2020|EPI ISL 487104|B.1|Nigeria|2020-05-03	Africa|hCoV-19/South Africa/KRISP-K002617/2020|EPI ISL 535481|C.1|South Africa|2020-07-29	0.0006482725	Africa
Africa|hCoV-19/Nigeria/OY233-CV66/2020|EPI ISL 487091|B.1.246|Nigeria|2020-05-13	Africa|hCoV-19/South Africa/KRISP-K002617/2020|EPI ISL 535481|C.1|South Africa|2020-07-29	0.0008069674	Africa
Africa|hCoV-19/Nigeria/OY260-CV55/2020|EPI ISL 487101|B.1.265|Nigeria|2020-05-16	Africa|hCoV-19/South Africa/KRISP-K002617/2020|EPI ISL 535481|C.1|South Africa|2020-07-29	0.0007060061	Africa
Africa|hCoV-19/Nigeria/OY592-CV167/2020|EPI ISL 527898|B.1.265|Nigeria|2020-06-10	Africa|hCoV-19/South Africa/KRISP-K002617/2020|EPI ISL 535481|C.1|South Africa|2020-07-29	0.0008070134	Africa
Africa|hCoV-19/Nigeria/OY595-CV168/2020|EPI ISL 527899|B.1.265|Nigeria|2020-06-09	Africa|hCoV-19/South Africa/KRISP-K002617/2020|EPI ISL 535481|C.1|South Africa|2020-07-29	0.0008342415	Africa
Africa|hCoV-19/Nigeria/OY598-CV169/2020|EPI ISL 527900|B.1.1|Nigeria|2020-06-09	Africa|hCoV-19/South Africa/KRISP-K002617/2020|EPI ISL 535481|C.1|South Africa|2020-07-29	0.0006193962	Africa
Africa|hCoV-19/Nigeria/OY605-CV170/2020|EPI ISL 527901|B.1.1|Nigeria|2020-06-12	Africa|hCoV-19/South Africa/KRISP-K002617/2020|EPI ISL 535481|C.1|South Africa|2020-07-29	0.0006386847	Africa
Africa|hCoV-19/Nigeria/OY608-CV172/2020|EPI ISL 527903|B.1.1|Nigeria|2020-06-11	Africa|hCoV-19/South Africa/KRISP-K002617/2020|EPI ISL 535481|C.1|South Africa|2020-07-29	0.0004411361	Africa
Africa|hCoV-19/Nigeria/OY612-CV173/2020|EPI ISL 527904|B.1.1|Nigeria|2020-06-13	Africa|hCoV-19/South Africa/KRISP-K002617/2020|EPI ISL 535481|C.1|South Africa|2020-07-29	0.0005046254	Africa
Africa|hCoV-19/Nigeria/OY616-CV174/2020|EPI ISL 527905|B.1.1|Nigeria|2020-06-12	Africa|hCoV-19/South Africa/KRISP-K002617/2020|EPI ISL 535481|C.1|South Africa|2020-07-29	0.0006396318	Africa
Africa|hCoV-19/Nigeria/OY625-CV182/2020|EPI ISL 527909|B.1.1|Nigeria|2020-06-13	Africa|hCoV-19/South Africa/KRISP-K002617/2020|EPI ISL 535481|C.1|South Africa|2020-07-29	0.0005102024	Africa
Africa|hCoV-19/Nigeria/OY626-CV183/2020|EPI ISL 527910|B.1.1|Nigeria|2020-06-13	Africa|hCoV-19/South Africa/KRISP-K002617/2020|EPI ISL 535481|C.1|South Africa|2020-07-29	0.0005082834	Africa
Africa|hCoV-19/Nigeria/OY627-CV184/2020|EPI ISL 527911|B.1.1|Nigeria|2020-06-13	Africa|hCoV-19/South Africa/KRISP-K002617/2020|EPI ISL 535481|C.1|South Africa|2020-07-29	0.0003698173	Africa
Africa|hCoV-19/Nigeria/OY628-CV185/2020|EPI ISL 527912|B.1.1|Nigeria|2020-06-13	Africa|hCoV-19/South Africa/KRISP-K002617/2020|EPI ISL 535481|C.1|South Africa|2020-07-29	0.0006050970	Africa
Africa|hCoV-19/Nigeria/OY633-CV189/2020|EPI ISL 527914|B.1.1.71|Nigeria|2020-06-16	Africa|hCoV-19/South Africa/KRISP-K002617/2020|EPI ISL 535481|C.1|South Africa|2020-07-29	0.0005714442	Africa
Africa|hCoV-19/Nigeria/OY636-CV192/2020|EPI ISL 527915|B.1.1|Nigeria|2020-06-17	Africa|hCoV-19/South Africa/KRISP-K002617/2020|EPI ISL 535481|C.1|South Africa|2020-07-29	0.0004705316	Africa
Africa|hCoV-19/Senegal/003/2020|EPI ISL 418206|B.1.356|Senegal|2020-02-28	Africa|hCoV-19/South Africa/KRISP-K002617/2020|EPI ISL 535481|C.1|South Africa|2020-07-29	0.0005728824	Africa
Africa|hCoV-19/Senegal/016/2020|EPI ISL 418207|B.1.356|Senegal|2020-03-02	Africa|hCoV-19/South Africa/KRISP-K002617/2020|EPI ISL 535481|C.1|South Africa|2020-07-29	0.0005714576	Africa
Africa|hCoV-19/Senegal/020/2020|EPI ISL 418208|B.1.356|Senegal|2020-03-04	Africa|hCoV-19/South Africa/KRISP-K002617/2020|EPI ISL 535481|C.1|South Africa|2020-07-29	0.0005730563	Africa
Africa|hCoV-19/Senegal/026/2020|EPI ISL 418209|B.1.356|Senegal|2020-03-03	Africa|hCoV-19/South Africa/KRISP-K002617/2020|EPI ISL 535481|C.1|South Africa|2020-07-29	0.0006050851	Africa
Africa|hCoV-19/Senegal/073/2020|EPI ISL 418210|B.1|Senegal|2020-03-10	Africa|hCoV-19/South Africa/KRISP-K002617/2020|EPI ISL 535481|C.1|South Africa|2020-07-29	0.0004705836	Africa
Africa|hCoV-19/Senegal/082/2020|EPI ISL 418211|B.1|Senegal|2020-03-11	Africa|hCoV-19/South Africa/KRISP-K002617/2020|EPI ISL 535481|C.1|South Africa|2020-07-29	0.0004708052	Africa
Africa|hCoV-19/Senegal/087/2020|EPI ISL 418212|B.1|Senegal|2020-03-11	Africa|hCoV-19/South Africa/KRISP-K002617/2020|EPI ISL 535481|C.1|South Africa|2020-07-29	0.0004719955	Africa
Africa|hCoV-19/Senegal/094/2020|EPI ISL 418213|B.1|Senegal|2020-03-12	Africa|hCoV-19/South Africa/KRISP-K002617/2020|EPI ISL 535481|C.1|South Africa|2020-07-29	0.0005046820	Africa
Africa|hCoV-19/Senegal/102/2020|EPI ISL 418214|B.1|Senegal|2020-03-12	Africa|hCoV-19/South Africa/KRISP-K002617/2020|EPI ISL 535481|C.1|South Africa|2020-07-29	0.0004537507	Africa
Africa|hCoV-19/Senegal/119/2020|EPI ISL 418215|B.1|Senegal|2020-03-12	Africa|hCoV-19/South Africa/KRISP-K002617/2020|EPI ISL 535481|C.1|South Africa|2020-07-29	0.0005420140	Africa
Africa|hCoV-19/Senegal/1351/2020|EPI ISL 480556|B.6|Senegal|2020-03-28	Africa|hCoV-19/South Africa/KRISP-K002617/2020|EPI ISL 535481|C.1|South Africa|2020-07-29	0.0007413527	Africa
Africa|hCoV-19/Senegal/136/2020|EPI ISL 418216|A.2|Senegal|2020-03-13	Africa|hCoV-19/South Africa/KRISP-K002617/2020|EPI ISL 535481|C.1|South Africa|2020-07-29	0.0008405911	Africa
Africa|hCoV-19/Senegal/139/2020|EPI ISL 418217|B.1|Senegal|2020-03-13	Africa|hCoV-19/South Africa/KRISP-K002617/2020|EPI ISL 535481|C.1|South Africa|2020-07-29	0.0005074198	Africa
Africa|hCoV-19/Senegal/1683/2020|EPI ISL 480783|B.1|Senegal|2020-03-31	Africa|hCoV-19/South Africa/KRISP-K002617/2020|EPI ISL 535481|C.1|South Africa|2020-07-29	0.0005053909	Africa
Africa|hCoV-19/Senegal/1749/2020|EPI ISL 480787|B.1|Senegal|2020-03-31	Africa|hCoV-19/South Africa/KRISP-K002617/2020|EPI ISL 535481|C.1|South Africa|2020-07-29	0.0005064539	Africa
Africa|hCoV-19/Senegal/1966/2020|EPI ISL 480789|A.11|Senegal|2020-04-01	Africa|hCoV-19/South Africa/KRISP-K002617/2020|EPI ISL 535481|C.1|South Africa|2020-07-29	0.0008072990	Africa
Africa|hCoV-19/Senegal/2840/2020|EPI ISL 481220|B.1|Senegal|2020-04-06	Africa|hCoV-19/South Africa/KRISP-K002617/2020|EPI ISL 535481|C.1|South Africa|2020-07-29	0.0006917321	Africa
Africa|hCoV-19/Senegal/2865/2020|EPI ISL 481234|B.1|Senegal|2020-04-07	Africa|hCoV-19/South Africa/KRISP-K002617/2020|EPI ISL 535481|C.1|South Africa|2020-07-29	0.0007197970	Africa
Africa|hCoV-19/Senegal/306/2020|EPI ISL 420069|B.3|Senegal|2020-03-17	Africa|hCoV-19/South Africa/KRISP-K002617/2020|EPI ISL 535481|C.1|South Africa|2020-07-29	0.0006387312	Africa
Africa|hCoV-19/Senegal/315/2020|EPI ISL 420070|B.1|Senegal|2020-03-17	Africa|hCoV-19/South Africa/KRISP-K002617/2020|EPI ISL 535481|C.1|South Africa|2020-07-29	0.0005378082	Africa
Africa|hCoV-19/Senegal/328/2020|EPI ISL 420071|B.1|Senegal|2020-03-17	Africa|hCoV-19/South Africa/KRISP-K002617/2020|EPI ISL 535481|C.1|South Africa|2020-07-29	0.0007548880	Africa
Africa|hCoV-19/Senegal/3331/2020|EPI ISL 481235|B.1.5|Senegal|2020-04-09	Africa|hCoV-19/South Africa/KRISP-K002617/2020|EPI ISL 535481|C.1|South Africa|2020-07-29	0.0004709273	Africa
Africa|hCoV-19/Senegal/370/2020|EPI ISL 420072|B.1|Senegal|2020-03-18	Africa|hCoV-19/South Africa/KRISP-K002617/2020|EPI ISL 535481|C.1|South Africa|2020-07-29	0.0005729267	Africa
Africa|hCoV-19/Senegal/382/2020|EPI ISL 420073|B.1|Senegal|2020-03-19	Africa|hCoV-19/South Africa/KRISP-K002617/2020|EPI ISL 535481|C.1|South Africa|2020-07-29	0.0005715074	Africa
Africa|hCoV-19/Senegal/45436/2020|EPI ISL 498238|B.1.1|Senegal|2020-05-27	Africa|hCoV-19/South Africa/KRISP-K002617/2020|EPI ISL 535481|C.1|South Africa|2020-07-29	0.0004370880	Africa
Africa|hCoV-19/Senegal/45557/2020|EPI ISL 498239|B.1.1|Senegal|2020-05-27	Africa|hCoV-19/South Africa/KRISP-K002617/2020|EPI ISL 535481|C.1|South Africa|2020-07-29	0.0005080436	Africa
Africa|hCoV-19/Senegal/52357/2020|EPI ISL 498240|B.1.5.12|Senegal|2020-06-03	Africa|hCoV-19/South Africa/KRISP-K002617/2020|EPI ISL 535481|C.1|South Africa|2020-07-29	0.0007428375	Africa
Africa|hCoV-19/Senegal/52907/2020|EPI ISL 498241|B.1.5.12|Senegal|2020-06-05	Africa|hCoV-19/South Africa/KRISP-K002617/2020|EPI ISL 535481|C.1|South Africa|2020-07-29	0.0009733684	Africa
Africa|hCoV-19/Senegal/55499/2020|EPI ISL 498242|B.1.5|Senegal|2020-06-07	Africa|hCoV-19/South Africa/KRISP-K002617/2020|EPI ISL 535481|C.1|South Africa|2020-07-29	0.0005724906	Africa
Africa|hCoV-19/Senegal/55703/2020|EPI ISL 477148|B.1.356|Senegal|2020-06-07	Africa|hCoV-19/South Africa/KRISP-K002617/2020|EPI ISL 535481|C.1|South Africa|2020-07-29	0.0006612423	Africa
Africa|hCoV-19/Senegal/55728/2020|EPI ISL 477150|B.1.5.12|Senegal|2020-06-07	Africa|hCoV-19/South Africa/KRISP-K002617/2020|EPI ISL 535481|C.1|South Africa|2020-07-29	0.0006442567	Africa
Africa|hCoV-19/Senegal/55738/2020|EPI ISL 477141|B.1.5.12|Senegal|2020-06-07	Africa|hCoV-19/South Africa/KRISP-K002617/2020|EPI ISL 535481|C.1|South Africa|2020-07-29	0.0007960864	Africa
Africa|hCoV-19/Senegal/55752/2020|EPI ISL 477149|B.1.5.12|Senegal|2020-06-07	Africa|hCoV-19/South Africa/KRISP-K002617/2020|EPI ISL 535481|C.1|South Africa|2020-07-29	0.0006145743	Africa
Africa|hCoV-19/Senegal/57065/2020|EPI ISL 476148|B.1.1.44|Senegal|2020-06-09	Africa|hCoV-19/South Africa/KRISP-K002617/2020|EPI ISL 535481|C.1|South Africa|2020-07-29	0.0005051507	Africa
Africa|hCoV-19/Senegal/5718/2020|EPI ISL 481236|B.1|Senegal|2020-04-18	Africa|hCoV-19/South Africa/KRISP-K002617/2020|EPI ISL 535481|C.1|South Africa|2020-07-29	0.0005743865	Africa
Africa|hCoV-19/Senegal/57273/2020|EPI ISL 498243|B.1.5.12|Senegal|2020-06-07	Africa|hCoV-19/South Africa/KRISP-K002617/2020|EPI ISL 535481|C.1|South Africa|2020-07-29	0.0006387506	Africa
Africa|hCoV-19/Senegal/57476/2020|EPI ISL 476149|B.1.5.12|Senegal|2020-06-06	Africa|hCoV-19/South Africa/KRISP-K002617/2020|EPI ISL 535481|C.1|South Africa|2020-07-29	0.0007776966	Africa
Africa|hCoV-19/Senegal/57503/2020|EPI ISL 498244|B.1.5.12|Senegal|2020-06-09	Africa|hCoV-19/South Africa/KRISP-K002617/2020|EPI ISL 535481|C.1|South Africa|2020-07-29	0.0007780787	Africa
Africa|hCoV-19/Senegal/57540/2020|EPI ISL 476491|B.1.5.12|Senegal|2020-06-09	Africa|hCoV-19/South Africa/KRISP-K002617/2020|EPI ISL 535481|C.1|South Africa|2020-07-29	0.0008497977	Africa
Africa|hCoV-19/Senegal/5766/2020|EPI ISL 481237|B.1.5.12|Senegal|2020-04-17	Africa|hCoV-19/South Africa/KRISP-K002617/2020|EPI ISL 535481|C.1|South Africa|2020-07-29	0.0006387566	Africa
Africa|hCoV-19/Senegal/5770/2020|EPI ISL 481238|B.1|Senegal|2020-04-17	Africa|hCoV-19/South Africa/KRISP-K002617/2020|EPI ISL 535481|C.1|South Africa|2020-07-29	0.0005587260	Africa
Africa|hCoV-19/Senegal/5785/2020|EPI ISL 481239|B.1.5.12|Senegal|2020-04-17	Africa|hCoV-19/South Africa/KRISP-K002617/2020|EPI ISL 535481|C.1|South Africa|2020-07-29	0.0006053031	Africa
Africa|hCoV-19/Senegal/5971/2020|EPI ISL 481240|B.1.5|Senegal|2020-04-18	Africa|hCoV-19/South Africa/KRISP-K002617/2020|EPI ISL 535481|C.1|South Africa|2020-07-29	0.0005413563	Africa
Africa|hCoV-19/Senegal/5986/2020|EPI ISL 481243|B.1|Senegal|2020-04-18	Africa|hCoV-19/South Africa/KRISP-K002617/2020|EPI ISL 535481|C.1|South Africa|2020-07-29	0.0006052829	Africa
Africa|hCoV-19/Senegal/600/2020|EPI ISL 420074|B.1.5|Senegal|2020-03-20	Africa|hCoV-19/South Africa/KRISP-K002617/2020|EPI ISL 535481|C.1|South Africa|2020-07-29	0.0005042087	Africa
Africa|hCoV-19/Senegal/611/2020|EPI ISL 420076|B.1|Senegal|2020-03-20	Africa|hCoV-19/South Africa/KRISP-K002617/2020|EPI ISL 535481|C.1|South Africa|2020-07-29	0.0005378551	Africa
Africa|hCoV-19/Senegal/618/2020|EPI ISL 420077|A|Senegal|2020-03-20	Africa|hCoV-19/South Africa/KRISP-K002617/2020|EPI ISL 535481|C.1|South Africa|2020-07-29	0.0007732970	Africa
Africa|hCoV-19/Senegal/620/2020|EPI ISL 420078|A.11|Senegal|2020-03-20	Africa|hCoV-19/South Africa/KRISP-K002617/2020|EPI ISL 535481|C.1|South Africa|2020-07-29	0.0007750948	Africa
Africa|hCoV-19/Senegal/62365/2020|EPI ISL 476492|B.1.5.12|Senegal|2020-06-10	Africa|hCoV-19/South Africa/KRISP-K002617/2020|EPI ISL 535481|C.1|South Africa|2020-07-29	0.0006051136	Africa
Africa|hCoV-19/Senegal/62368/2020|EPI ISL 476493|B.1.1|Senegal|2020-06-10	Africa|hCoV-19/South Africa/KRISP-K002617/2020|EPI ISL 535481|C.1|South Africa|2020-07-29	0.0003696722	Africa
Africa|hCoV-19/Senegal/62431/2020|EPI ISL 498247|B.1.5.12|Senegal|2020-06-10	Africa|hCoV-19/South Africa/KRISP-K002617/2020|EPI ISL 535481|C.1|South Africa|2020-07-29	0.0005800373	Africa
Africa|hCoV-19/Senegal/62872/2020|EPI ISL 476494|B.1.5.12|Senegal|2020-06-11	Africa|hCoV-19/South Africa/KRISP-K002617/2020|EPI ISL 535481|C.1|South Africa|2020-07-29	0.0006064120	Africa
Africa|hCoV-19/Senegal/62874/2020|EPI ISL 476495|B.1.5.12|Senegal|2020-06-11	Africa|hCoV-19/South Africa/KRISP-K002617/2020|EPI ISL 535481|C.1|South Africa|2020-07-29	0.0006743770	Africa
Africa|hCoV-19/Senegal/63263/2020|EPI ISL 498249|B.1.5.12|Senegal|2020-06-11	Africa|hCoV-19/South Africa/KRISP-K002617/2020|EPI ISL 535481|C.1|South Africa|2020-07-29	0.0006084590	Africa
Africa|hCoV-19/Senegal/63728/2020|EPI ISL 476497|B.1.356|Senegal|2020-06-12	Africa|hCoV-19/South Africa/KRISP-K002617/2020|EPI ISL 535481|C.1|South Africa|2020-07-29	0.0006831580	Africa
Africa|hCoV-19/Senegal/63742/2020|EPI ISL 476514|B.1.5.12|Senegal|2020-06-12	Africa|hCoV-19/South Africa/KRISP-K002617/2020|EPI ISL 535481|C.1|South Africa|2020-07-29	0.0006387561	Africa
Africa|hCoV-19/Senegal/640/2020|EPI ISL 420079|B.1|Senegal|2020-03-20	Africa|hCoV-19/South Africa/KRISP-K002617/2020|EPI ISL 535481|C.1|South Africa|2020-07-29	0.0007937018	Africa
Africa|hCoV-19/Senegal/64033/2020|EPI ISL 485715|B.1.5|Senegal|2020-06-12	Africa|hCoV-19/South Africa/KRISP-K002617/2020|EPI ISL 535481|C.1|South Africa|2020-07-29	0.0006051135	Africa
Africa|hCoV-19/Senegal/64076/2020|EPI ISL 485716|B.1|Senegal|2020-06-12	Africa|hCoV-19/South Africa/KRISP-K002617/2020|EPI ISL 535481|C.1|South Africa|2020-07-29	0.0008744023	Africa
Africa|hCoV-19/Senegal/64096/2020|EPI ISL 485717|B.1.5.12|Senegal|2020-06-12	Africa|hCoV-19/South Africa/KRISP-K002617/2020|EPI ISL 535481|C.1|South Africa|2020-07-29	0.0006435064	Africa
Africa|hCoV-19/Senegal/64101/2020|EPI ISL 476516|B.1.5.12|Senegal|2020-06-12	Africa|hCoV-19/South Africa/KRISP-K002617/2020|EPI ISL 535481|C.1|South Africa|2020-07-29	0.0006411487	Africa
Africa|hCoV-19/Senegal/64163/2020|EPI ISL 477159|B.1.5.12|Senegal|2020-06-12	Africa|hCoV-19/South Africa/KRISP-K002617/2020|EPI ISL 535481|C.1|South Africa|2020-07-29	0.0008266533	Africa
Africa|hCoV-19/Senegal/64166/2020|EPI ISL 476558|B.1.5.12|Senegal|2020-06-12	Africa|hCoV-19/South Africa/KRISP-K002617/2020|EPI ISL 535481|C.1|South Africa|2020-07-29	0.0008102268	Africa
Africa|hCoV-19/Senegal/6427/2020|EPI ISL 486873|B.1.5|Senegal|2020-04-20	Africa|hCoV-19/South Africa/KRISP-K002617/2020|EPI ISL 535481|C.1|South Africa|2020-07-29	0.0005052205	Africa
Africa|hCoV-19/Senegal/6430/2020|EPI ISL 486872|B.1.1|Senegal|2020-04-11	Africa|hCoV-19/South Africa/KRISP-K002617/2020|EPI ISL 535481|C.1|South Africa|2020-07-29	0.0003709223	Africa
Africa|hCoV-19/Senegal/64709/2020|EPI ISL 476560|B.1.5.12|Senegal|2020-06-13	Africa|hCoV-19/South Africa/KRISP-K002617/2020|EPI ISL 535481|C.1|South Africa|2020-07-29	0.0011497727	Africa
Africa|hCoV-19/Senegal/64716/2020|EPI ISL 498250|B.1.5.12|Senegal|2020-06-13	Africa|hCoV-19/South Africa/KRISP-K002617/2020|EPI ISL 535481|C.1|South Africa|2020-07-29	0.0005732261	Africa
Africa|hCoV-19/Senegal/64729/2020|EPI ISL 477155|B.1.1.44|Senegal|2020-06-11	Africa|hCoV-19/South Africa/KRISP-K002617/2020|EPI ISL 535481|C.1|South Africa|2020-07-29	0.0005744869	Africa
Africa|hCoV-19/Senegal/64763/2020|EPI ISL 476562|B.1.292|Senegal|2020-06-13	Africa|hCoV-19/South Africa/KRISP-K002617/2020|EPI ISL 535481|C.1|South Africa|2020-07-29	0.0006051376	Africa
Africa|hCoV-19/Senegal/64766/2020|EPI ISL 476564|B.1.5.12|Senegal|2020-06-13	Africa|hCoV-19/South Africa/KRISP-K002617/2020|EPI ISL 535481|C.1|South Africa|2020-07-29	0.0006723304	Africa
Africa|hCoV-19/Senegal/64771/2020|EPI ISL 482874|B.1.1.44|Senegal|2020-06-13	Africa|hCoV-19/South Africa/KRISP-K002617/2020|EPI ISL 535481|C.1|South Africa|2020-07-29	0.0005715133	Africa
Africa|hCoV-19/Senegal/64772/2020|EPI ISL 477154|B.1.5.12|Senegal|2020-06-13	Africa|hCoV-19/South Africa/KRISP-K002617/2020|EPI ISL 535481|C.1|South Africa|2020-07-29	0.0007618424	Africa
Africa|hCoV-19/Senegal/6481/2020|EPI ISL 486871|B.1.5|Senegal|2020-04-21	Africa|hCoV-19/South Africa/KRISP-K002617/2020|EPI ISL 535481|C.1|South Africa|2020-07-29	0.0004721339	Africa
Africa|hCoV-19/Senegal/64916/2020|EPI ISL 477156|B.1.5.12|Senegal|2020-06-13	Africa|hCoV-19/South Africa/KRISP-K002617/2020|EPI ISL 535481|C.1|South Africa|2020-07-29	0.0006419896	Africa
Africa|hCoV-19/Senegal/64932/2020|EPI ISL 476569|B.1.1.44|Senegal|2020-06-13	Africa|hCoV-19/South Africa/KRISP-K002617/2020|EPI ISL 535481|C.1|South Africa|2020-07-29	0.0004370205	Africa
Africa|hCoV-19/Senegal/64969/2020|EPI ISL 476570|B.1.5.12|Senegal|2020-06-13	Africa|hCoV-19/South Africa/KRISP-K002617/2020|EPI ISL 535481|C.1|South Africa|2020-07-29	0.0009023930	Africa
Africa|hCoV-19/Senegal/65030/2020|EPI ISL 476572|B.1.5.12|Senegal|2020-06-14	Africa|hCoV-19/South Africa/KRISP-K002617/2020|EPI ISL 535481|C.1|South Africa|2020-07-29	0.0006050725	Africa
Africa|hCoV-19/Senegal/65052/2020|EPI ISL 476574|B.1.5|Senegal|2020-06-13	Africa|hCoV-19/South Africa/KRISP-K002617/2020|EPI ISL 535481|C.1|South Africa|2020-07-29	0.0005403997	Africa
Africa|hCoV-19/Senegal/65428/2020|EPI ISL 485712|B.1.5.12|Senegal|2020-06-14	Africa|hCoV-19/South Africa/KRISP-K002617/2020|EPI ISL 535481|C.1|South Africa|2020-07-29	0.0008106813	Africa
Africa|hCoV-19/Senegal/65481/2020|EPI ISL 477151|B.1.1|Senegal|2020-06-14	Africa|hCoV-19/South Africa/KRISP-K002617/2020|EPI ISL 535481|C.1|South Africa|2020-07-29	0.0005169587	Africa
Africa|hCoV-19/Senegal/65548/2020|EPI ISL 477153|B.1.5.12|Senegal|2020-06-14	Africa|hCoV-19/South Africa/KRISP-K002617/2020|EPI ISL 535481|C.1|South Africa|2020-07-29	0.0007291163	Africa
Africa|hCoV-19/Senegal/65601/2020|EPI ISL 485713|B.1.5.12|Senegal|2020-06-14	Africa|hCoV-19/South Africa/KRISP-K002617/2020|EPI ISL 535481|C.1|South Africa|2020-07-29	0.0006050869	Africa
Africa|hCoV-19/Senegal/659/2020|EPI ISL 480554|B.1|Senegal|2020-03-21	Africa|hCoV-19/South Africa/KRISP-K002617/2020|EPI ISL 535481|C.1|South Africa|2020-07-29	0.0005729926	Africa
Africa|hCoV-19/Senegal/6597/2020|EPI ISL 486870|B.1.356|Senegal|2020-04-23	Africa|hCoV-19/South Africa/KRISP-K002617/2020|EPI ISL 535481|C.1|South Africa|2020-07-29	0.0006050851	Africa
Africa|hCoV-19/Senegal/6619/2020|EPI ISL 498230|B.1|Senegal|2020-04-21	Africa|hCoV-19/South Africa/KRISP-K002617/2020|EPI ISL 535481|C.1|South Africa|2020-07-29	0.0005714462	Africa
Africa|hCoV-19/Senegal/6626/2020|EPI ISL 498229|B.1|Senegal|2020-04-21	Africa|hCoV-19/South Africa/KRISP-K002617/2020|EPI ISL 535481|C.1|South Africa|2020-07-29	0.0006054045	Africa
Africa|hCoV-19/Senegal/66298/2020|EPI ISL 485708|B.1.5.12|Senegal|2020-06-15	Africa|hCoV-19/South Africa/KRISP-K002617/2020|EPI ISL 535481|C.1|South Africa|2020-07-29	0.0008070756	Africa
Africa|hCoV-19/Senegal/66443/2020|EPI ISL 485711|B.1.1|Senegal|2020-06-15	Africa|hCoV-19/South Africa/KRISP-K002617/2020|EPI ISL 535481|C.1|South Africa|2020-07-29	0.0006121040	Africa
Africa|hCoV-19/Senegal/66458/2020|EPI ISL 485710|B.1.1|Senegal|2020-06-15	Africa|hCoV-19/South Africa/KRISP-K002617/2020|EPI ISL 535481|C.1|South Africa|2020-07-29	0.0004033045	Africa
Africa|hCoV-19/Senegal/6751/2020|EPI ISL 486859|B.1.1|Senegal|2020-04-21	Africa|hCoV-19/South Africa/KRISP-K002617/2020|EPI ISL 535481|C.1|South Africa|2020-07-29	0.0004762430	Africa
Africa|hCoV-19/Senegal/6762/2020|EPI ISL 486869|B.1.5.12|Senegal|2020-04-21	Africa|hCoV-19/South Africa/KRISP-K002617/2020|EPI ISL 535481|C.1|South Africa|2020-07-29	0.0007700600	Africa
Africa|hCoV-19/Senegal/68303/2020|EPI ISL 477143|B.1.5.12|Senegal|2020-06-17	Africa|hCoV-19/South Africa/KRISP-K002617/2020|EPI ISL 535481|C.1|South Africa|2020-07-29	0.0006437841	Africa
Africa|hCoV-19/Senegal/68349/2020|EPI ISL 485635|B.1.5.12|Senegal|2020-06-18	Africa|hCoV-19/South Africa/KRISP-K002617/2020|EPI ISL 535481|C.1|South Africa|2020-07-29	0.0007396107	Africa
Africa|hCoV-19/Senegal/6837/2020|EPI ISL 486868|B.1.272|Senegal|2020-04-21	Africa|hCoV-19/South Africa/KRISP-K002617/2020|EPI ISL 535481|C.1|South Africa|2020-07-29	0.0006790517	Africa
Africa|hCoV-19/Senegal/6839/2020|EPI ISL 486867|B.1|Senegal|2020-04-23	Africa|hCoV-19/South Africa/KRISP-K002617/2020|EPI ISL 535481|C.1|South Africa|2020-07-29	0.0005744950	Africa
Africa|hCoV-19/Senegal/68458/2020|EPI ISL 482878|B.1.1|Senegal|2020-06-18	Africa|hCoV-19/South Africa/KRISP-K002617/2020|EPI ISL 535481|C.1|South Africa|2020-07-29	0.0004033046	Africa
Africa|hCoV-19/Senegal/6847/2020|EPI ISL 486865|B.1.272|Senegal|2020-04-02	Africa|hCoV-19/South Africa/KRISP-K002617/2020|EPI ISL 535481|C.1|South Africa|2020-07-29	0.0006387416	Africa
Africa|hCoV-19/Senegal/68488/2020|EPI ISL 482877|B.1.356|Senegal|2020-06-17	Africa|hCoV-19/South Africa/KRISP-K002617/2020|EPI ISL 535481|C.1|South Africa|2020-07-29	0.0007396082	Africa
Africa|hCoV-19/Senegal/68525/2020|EPI ISL 477142|B.1.1|Senegal|2020-06-17	Africa|hCoV-19/South Africa/KRISP-K002617/2020|EPI ISL 535481|C.1|South Africa|2020-07-29	0.0006211942	Africa
Africa|hCoV-19/Senegal/68548/2020|EPI ISL 482876|B.1.5.12|Senegal|2020-06-17	Africa|hCoV-19/South Africa/KRISP-K002617/2020|EPI ISL 535481|C.1|South Africa|2020-07-29	0.0006129193	Africa
Africa|hCoV-19/Senegal/68550/2020|EPI ISL 482875|B.1.5.12|Senegal|2020-06-16	Africa|hCoV-19/South Africa/KRISP-K002617/2020|EPI ISL 535481|C.1|South Africa|2020-07-29	0.0006060915	Africa
Africa|hCoV-19/Senegal/6914/2020|EPI ISL 498237|B.1.5|Senegal|2020-04-24	Africa|hCoV-19/South Africa/KRISP-K002617/2020|EPI ISL 535481|C.1|South Africa|2020-07-29	0.0006180254	Africa
Africa|hCoV-19/Senegal/6934/2020|EPI ISL 498235|B.1.5.12|Senegal|2020-04-22	Africa|hCoV-19/South Africa/KRISP-K002617/2020|EPI ISL 535481|C.1|South Africa|2020-07-29	0.0007442001	Africa
Africa|hCoV-19/Senegal/70339/2020|EPI ISL 477146|B.1.5.12|Senegal|2020-06-20	Africa|hCoV-19/South Africa/KRISP-K002617/2020|EPI ISL 535481|C.1|South Africa|2020-07-29	0.0006869454	Africa
Africa|hCoV-19/Senegal/70427/2020|EPI ISL 477144|B.1.5.12|Senegal|2020-06-20	Africa|hCoV-19/South Africa/KRISP-K002617/2020|EPI ISL 535481|C.1|South Africa|2020-07-29	0.0006885696	Africa
Africa|hCoV-19/Senegal/70440/2020|EPI ISL 477145|B.1.5.12|Senegal|2020-06-19	Africa|hCoV-19/South Africa/KRISP-K002617/2020|EPI ISL 535481|C.1|South Africa|2020-07-29	0.0007591193	Africa
Africa|hCoV-19/Senegal/83493/2020|EPI ISL 498252|B.1.1.44|Senegal|2020-07-09	Africa|hCoV-19/South Africa/KRISP-K002617/2020|EPI ISL 535481|C.1|South Africa|2020-07-29	0.0006554695	Africa
Africa|hCoV-19/Senegal/9068/2020|EPI ISL 498236|B.1.356|Senegal|2020-04-24	Africa|hCoV-19/South Africa/KRISP-K002617/2020|EPI ISL 535481|C.1|South Africa|2020-07-29	0.0006056550	Africa
Africa|hCoV-19/Senegal/9250/2020|EPI ISL 486866|B.1.1|Senegal|2020-04-22	Africa|hCoV-19/South Africa/KRISP-K002617/2020|EPI ISL 535481|C.1|South Africa|2020-07-29	0.0006050851	Africa
Africa|hCoV-19/Senegal/9256/2020|EPI ISL 486864|B.1.1|Senegal|2020-04-23	Africa|hCoV-19/South Africa/KRISP-K002617/2020|EPI ISL 535481|C.1|South Africa|2020-07-29	0.0005772786	Africa
Africa|hCoV-19/Senegal/9369/2020|EPI ISL 486863|B.1.5|Senegal|2020-04-25	Africa|hCoV-19/South Africa/KRISP-K002617/2020|EPI ISL 535481|C.1|South Africa|2020-07-29	0.0004705635	Africa
Africa|hCoV-19/Senegal/9392/2020|EPI ISL 486862|B.1.1|Senegal|2020-04-25	Africa|hCoV-19/South Africa/KRISP-K002617/2020|EPI ISL 535481|C.1|South Africa|2020-07-29	0.0004727333	Africa
Africa|hCoV-19/Senegal/9439/2020|EPI ISL 486861|B.1.1.44|Senegal|2020-04-25	Africa|hCoV-19/South Africa/KRISP-K002617/2020|EPI ISL 535481|C.1|South Africa|2020-07-29	0.0004033860	Africa
Africa|hCoV-19/Senegal/9615/2020|EPI ISL 486860|B.1.5.12|Senegal|2020-04-25	Africa|hCoV-19/South Africa/KRISP-K002617/2020|EPI ISL 535481|C.1|South Africa|2020-07-29	0.0005714462	Africa
Africa|hCoV-19/Senegal/9819/2020|EPI ISL 498233|B.1|Senegal|2020-04-25	Africa|hCoV-19/South Africa/KRISP-K002617/2020|EPI ISL 535481|C.1|South Africa|2020-07-29	0.0006502176	Africa
Africa|hCoV-19/Senegal/9821/2020|EPI ISL 498232|B.1.356|Senegal|2020-04-25	Africa|hCoV-19/South Africa/KRISP-K002617/2020|EPI ISL 535481|C.1|South Africa|2020-07-29	0.0005780906	Africa
Africa|hCoV-19/Senegal/9838/2020|EPI ISL 498231|B.1.272|Senegal|2020-04-25	Africa|hCoV-19/South Africa/KRISP-K002617/2020|EPI ISL 535481|C.1|South Africa|2020-07-29	0.0007121508	Africa
Africa|hCoV-19/Sierra Leone/KGH-G-8548/2020|EPI ISL 512811|B.1|Sierra Leone|2020-03-30	Africa|hCoV-19/South Africa/KRISP-K002617/2020|EPI ISL 535481|C.1|South Africa|2020-07-29	0.0005715075	Africa
Africa|hCoV-19/Sierra Leone/KGH-G-8549/2020|EPI ISL 512812|B.1.1|Sierra Leone|2020-03-31	Africa|hCoV-19/South Africa/KRISP-K002617/2020|EPI ISL 535481|C.1|South Africa|2020-07-29	0.0003360589	Africa
Africa|hCoV-19/Sierra Leone/KGH-G-8603/2020|EPI ISL 512813|B.1|Sierra Leone|2020-04-23	Africa|hCoV-19/South Africa/KRISP-K002617/2020|EPI ISL 535481|C.1|South Africa|2020-07-29	0.0005717323	Africa
Africa|hCoV-19/Sierra Leone/KGH-G-8604/2020|EPI ISL 512814|B.6|Sierra Leone|2020-04-03	Africa|hCoV-19/South Africa/KRISP-K002617/2020|EPI ISL 535481|C.1|South Africa|2020-07-29	0.0007396577	Africa
Africa|hCoV-19/Sierra Leone/KGH-G-8607/2020|EPI ISL 512815|B.1.1|Sierra Leone|2020-04-03	Africa|hCoV-19/South Africa/KRISP-K002617/2020|EPI ISL 535481|C.1|South Africa|2020-07-29	0.0003698301	Africa
Africa|hCoV-19/Sierra Leone/KGH-G-8625/2020|EPI ISL 512816|A.12|Sierra Leone|2020-04-10	Africa|hCoV-19/South Africa/KRISP-K002617/2020|EPI ISL 535481|C.1|South Africa|2020-07-29	0.0010426240	Africa
Africa|hCoV-19/Sierra Leone/KGH-G-8626/2020|EPI ISL 512817|A.12|Sierra Leone|2020-04-10	Africa|hCoV-19/South Africa/KRISP-K002617/2020|EPI ISL 535481|C.1|South Africa|2020-07-29	0.0009415857	Africa
Africa|hCoV-19/Sierra Leone/KGH-G-8627/2020|EPI ISL 512818|B.1.5|Sierra Leone|2020-04-08	Africa|hCoV-19/South Africa/KRISP-K002617/2020|EPI ISL 535481|C.1|South Africa|2020-07-29	0.0005042188	Africa
Africa|hCoV-19/Sierra Leone/KGH-G-8668/2020|EPI ISL 512819|A.12|Sierra Leone|2020-04-11	Africa|hCoV-19/South Africa/KRISP-K002617/2020|EPI ISL 535481|C.1|South Africa|2020-07-29	0.0009312005	Africa
Africa|hCoV-19/Sierra Leone/KGH-G-8669/2020|EPI ISL 512820|A.12|Sierra Leone|2020-04-14	Africa|hCoV-19/South Africa/KRISP-K002617/2020|EPI ISL 535481|C.1|South Africa|2020-07-29	0.0009752754	Africa
Africa|hCoV-19/South Africa/KRISP-0001/2020|EPI ISL 467431|B|South Africa|2020-03-23	Africa|hCoV-19/South Africa/KRISP-K002617/2020|EPI ISL 535481|C.1|South Africa|2020-07-29	0.0005053007	Africa
Africa|hCoV-19/South Africa/KRISP-0016/2020|EPI ISL 467432|B.1.106|South Africa|2020-03-28	Africa|hCoV-19/South Africa/KRISP-K002617/2020|EPI ISL 535481|C.1|South Africa|2020-07-29	0.0004705789	Africa
Africa|hCoV-19/South Africa/KRISP-0017/2020|EPI ISL 467433|B.1.5|South Africa|2020-04-03	Africa|hCoV-19/South Africa/KRISP-K002617/2020|EPI ISL 535481|C.1|South Africa|2020-07-29	0.0004369573	Africa
Africa|hCoV-19/South Africa/KRISP-0019/2020|EPI ISL 467434|B.1.5|South Africa|2020-04-02	Africa|hCoV-19/South Africa/KRISP-K002617/2020|EPI ISL 535481|C.1|South Africa|2020-07-29	0.0004369573	Africa
Africa|hCoV-19/South Africa/KRISP-0021/2020|EPI ISL 467435|B.1.5|South Africa|2020-04-02	Africa|hCoV-19/South Africa/KRISP-K002617/2020|EPI ISL 535481|C.1|South Africa|2020-07-29	0.0004707846	Africa
Africa|hCoV-19/South Africa/KRISP-0024/2020|EPI ISL 467436|B.1.106|South Africa|2020-04-01	Africa|hCoV-19/South Africa/KRISP-K002617/2020|EPI ISL 535481|C.1|South Africa|2020-07-29	0.0004492161	Africa
Africa|hCoV-19/South Africa/KRISP-0026/2020|EPI ISL 467437|B.1.106|South Africa|2020-04-01	Africa|hCoV-19/South Africa/KRISP-K002617/2020|EPI ISL 535481|C.1|South Africa|2020-07-29	0.0004710071	Africa
Africa|hCoV-19/South Africa/KRISP-0028/2020|EPI ISL 467438|B.1.106|South Africa|2020-04-02	Africa|hCoV-19/South Africa/KRISP-K002617/2020|EPI ISL 535481|C.1|South Africa|2020-07-29	0.0005194951	Africa
Africa|hCoV-19/South Africa/KRISP-0029/2020|EPI ISL 467439|B.1.5|South Africa|2020-04-02	Africa|hCoV-19/South Africa/KRISP-K002617/2020|EPI ISL 535481|C.1|South Africa|2020-07-29	0.0004578998	Africa
Africa|hCoV-19/South Africa/KRISP-0033/2020|EPI ISL 467440|B.1.106|South Africa|2020-04-01	Africa|hCoV-19/South Africa/KRISP-K002617/2020|EPI ISL 535481|C.1|South Africa|2020-07-29	0.0004762120	Africa
Africa|hCoV-19/South Africa/KRISP-0035/2020|EPI ISL 467441|B.1.5|South Africa|2020-03-27	Africa|hCoV-19/South Africa/KRISP-K002617/2020|EPI ISL 535481|C.1|South Africa|2020-07-29	0.0004369427	Africa
Africa|hCoV-19/South Africa/KRISP-0041/2020|EPI ISL 467443|B.1.5|South Africa|2020-03-25	Africa|hCoV-19/South Africa/KRISP-K002617/2020|EPI ISL 535481|C.1|South Africa|2020-07-29	0.0004369427	Africa
Africa|hCoV-19/South Africa/KRISP-005/2020|EPI ISL 455630|B.1.5|South Africa|2020-04-29	Africa|hCoV-19/South Africa/KRISP-K002617/2020|EPI ISL 535481|C.1|South Africa|2020-07-29	0.0004892957	Africa
Africa|hCoV-19/South Africa/KRISP-0055/2020|EPI ISL 467444|B.1.5|South Africa|2020-03-24	Africa|hCoV-19/South Africa/KRISP-K002617/2020|EPI ISL 535481|C.1|South Africa|2020-07-29	0.0004369419	Africa
Africa|hCoV-19/South Africa/KRISP-0056/2020|EPI ISL 467445|B.1.5|South Africa|2020-04-04	Africa|hCoV-19/South Africa/KRISP-K002617/2020|EPI ISL 535481|C.1|South Africa|2020-07-29	0.0005042289	Africa
Africa|hCoV-19/South Africa/KRISP-0057/2020|EPI ISL 467446|B.1.5|South Africa|2020-03-29	Africa|hCoV-19/South Africa/KRISP-K002617/2020|EPI ISL 535481|C.1|South Africa|2020-07-29	0.0004374131	Africa
Africa|hCoV-19/South Africa/KRISP-0059/2020|EPI ISL 467448|B.1.5|South Africa|2020-04-01	Africa|hCoV-19/South Africa/KRISP-K002617/2020|EPI ISL 535481|C.1|South Africa|2020-07-29	0.0005111295	Africa
Africa|hCoV-19/South Africa/KRISP-0065/2020|EPI ISL 467449|B.1.106|South Africa|2020-04-04	Africa|hCoV-19/South Africa/KRISP-K002617/2020|EPI ISL 535481|C.1|South Africa|2020-07-29	0.0004712599	Africa
Africa|hCoV-19/South Africa/KRISP-0066/2020|EPI ISL 467450|B.1.106|South Africa|2020-04-03	Africa|hCoV-19/South Africa/KRISP-K002617/2020|EPI ISL 535481|C.1|South Africa|2020-07-29	0.0004705631	Africa
Africa|hCoV-19/South Africa/KRISP-0067/2020|EPI ISL 467451|B.1.5|South Africa|2020-04-03	Africa|hCoV-19/South Africa/KRISP-K002617/2020|EPI ISL 535481|C.1|South Africa|2020-07-29	0.0004369427	Africa
Africa|hCoV-19/South Africa/KRISP-0074/2020|EPI ISL 467452|B.1.106|South Africa|2020-04-04	Africa|hCoV-19/South Africa/KRISP-K002617/2020|EPI ISL 535481|C.1|South Africa|2020-07-29	0.0004808072	Africa
Africa|hCoV-19/South Africa/KRISP-0075/2020|EPI ISL 467453|B.1.106|South Africa|2020-04-04	Africa|hCoV-19/South Africa/KRISP-K002617/2020|EPI ISL 535481|C.1|South Africa|2020-07-29	0.0004708163	Africa
Africa|hCoV-19/South Africa/KRISP-0080/2020|EPI ISL 467454|B.1.106|South Africa|2020-04-01	Africa|hCoV-19/South Africa/KRISP-K002617/2020|EPI ISL 535481|C.1|South Africa|2020-07-29	0.0004705632	Africa
Africa|hCoV-19/South Africa/KRISP-0081/2020|EPI ISL 467455|B.1.106|South Africa|2020-04-06	Africa|hCoV-19/South Africa/KRISP-K002617/2020|EPI ISL 535481|C.1|South Africa|2020-07-29	0.0004705632	Africa
Africa|hCoV-19/South Africa/KRISP-0084/2020|EPI ISL 467456|B.1.106|South Africa|2020-04-05	Africa|hCoV-19/South Africa/KRISP-K002617/2020|EPI ISL 535481|C.1|South Africa|2020-07-29	0.0004705632	Africa
Africa|hCoV-19/South Africa/KRISP-0088/2020|EPI ISL 467457|B.1.106|South Africa|2020-04-07	Africa|hCoV-19/South Africa/KRISP-K002617/2020|EPI ISL 535481|C.1|South Africa|2020-07-29	0.0004705632	Africa
Africa|hCoV-19/South Africa/KRISP-0089/2020|EPI ISL 467458|B.1.106|South Africa|2020-04-05	Africa|hCoV-19/South Africa/KRISP-K002617/2020|EPI ISL 535481|C.1|South Africa|2020-07-29	0.0004798677	Africa
Africa|hCoV-19/South Africa/KRISP-0090/2020|EPI ISL 467459|B.1.106|South Africa|2020-04-03	Africa|hCoV-19/South Africa/KRISP-K002617/2020|EPI ISL 535481|C.1|South Africa|2020-07-29	0.0004814840	Africa
Africa|hCoV-19/South Africa/KRISP-0096/2020|EPI ISL 467461|B.1.106|South Africa|2020-04-01	Africa|hCoV-19/South Africa/KRISP-K002617/2020|EPI ISL 535481|C.1|South Africa|2020-07-29	0.0004742764	Africa
Africa|hCoV-19/South Africa/KRISP-0097/2020|EPI ISL 467462|B.1.106|South Africa|2020-04-01	Africa|hCoV-19/South Africa/KRISP-K002617/2020|EPI ISL 535481|C.1|South Africa|2020-07-29	0.0004708641	Africa
Africa|hCoV-19/South Africa/KRISP-0111/2020|EPI ISL 467465|B.1.106|South Africa|2020-04-01	Africa|hCoV-19/South Africa/KRISP-K002617/2020|EPI ISL 535481|C.1|South Africa|2020-07-29	0.0005738046	Africa
Africa|hCoV-19/South Africa/KRISP-0113/2020|EPI ISL 467467|B.1.106|South Africa|2020-04-05	Africa|hCoV-19/South Africa/KRISP-K002617/2020|EPI ISL 535481|C.1|South Africa|2020-07-29	0.0005042069	Africa
Africa|hCoV-19/South Africa/KRISP-0115/2020|EPI ISL 467468|B.1.5|South Africa|2020-04-04	Africa|hCoV-19/South Africa/KRISP-K002617/2020|EPI ISL 535481|C.1|South Africa|2020-07-29	0.0004369427	Africa
Africa|hCoV-19/South Africa/KRISP-0118/2020|EPI ISL 467470|B.1.106|South Africa|2020-04-01	Africa|hCoV-19/South Africa/KRISP-K002617/2020|EPI ISL 535481|C.1|South Africa|2020-07-29	0.0004705790	Africa
Africa|hCoV-19/South Africa/KRISP-0119/2020|EPI ISL 467471|B.1.5|South Africa|2020-04-01	Africa|hCoV-19/South Africa/KRISP-K002617/2020|EPI ISL 535481|C.1|South Africa|2020-07-29	0.0004369426	Africa
Africa|hCoV-19/South Africa/KRISP-012/2020|EPI ISL 421576|B.1.1.10|South Africa|2020-04-01	Africa|hCoV-19/South Africa/KRISP-K002617/2020|EPI ISL 535481|C.1|South Africa|2020-07-29	0.0004710111	Africa
Africa|hCoV-19/South Africa/KRISP-0120/2020|EPI ISL 467472|B.1.106|South Africa|2020-04-01	Africa|hCoV-19/South Africa/KRISP-K002617/2020|EPI ISL 535481|C.1|South Africa|2020-07-29	0.0005042069	Africa
Africa|hCoV-19/South Africa/KRISP-0123/2020|EPI ISL 467475|B.1.5|South Africa|2020-05-14	Africa|hCoV-19/South Africa/KRISP-K002617/2020|EPI ISL 535481|C.1|South Africa|2020-07-29	0.0005378336	Africa
Africa|hCoV-19/South Africa/KRISP-0124/2020|EPI ISL 467476|B.1.1.57|South Africa|2020-05-13	Africa|hCoV-19/South Africa/KRISP-K002617/2020|EPI ISL 535481|C.1|South Africa|2020-07-29	0.0003722110	Africa
Africa|hCoV-19/South Africa/KRISP-0125/2020|EPI ISL 467477|B.1.1.52|South Africa|2020-05-13	Africa|hCoV-19/South Africa/KRISP-K002617/2020|EPI ISL 535481|C.1|South Africa|2020-07-29	0.0004369221	Africa
Africa|hCoV-19/South Africa/KRISP-0126/2020|EPI ISL 467478|B.1.1.40|South Africa|2020-05-13	Africa|hCoV-19/South Africa/KRISP-K002617/2020|EPI ISL 535481|C.1|South Africa|2020-07-29	0.0005377829	Africa
Africa|hCoV-19/South Africa/KRISP-0127/2020|EPI ISL 467479|B.1.5.19|South Africa|2020-05-13	Africa|hCoV-19/South Africa/KRISP-K002617/2020|EPI ISL 535481|C.1|South Africa|2020-07-29	0.0005378209	Africa
Africa|hCoV-19/South Africa/KRISP-0128/2020|EPI ISL 467480|B.1.1.57|South Africa|2020-05-13	Africa|hCoV-19/South Africa/KRISP-K002617/2020|EPI ISL 535481|C.1|South Africa|2020-07-29	0.0003712566	Africa
Africa|hCoV-19/South Africa/KRISP-0129/2020|EPI ISL 467481|B.1.1.52|South Africa|2020-05-13	Africa|hCoV-19/South Africa/KRISP-K002617/2020|EPI ISL 535481|C.1|South Africa|2020-07-29	0.0004705411	Africa
Africa|hCoV-19/South Africa/KRISP-0130/2020|EPI ISL 467482|B.1.1.57|South Africa|2020-05-13	Africa|hCoV-19/South Africa/KRISP-K002617/2020|EPI ISL 535481|C.1|South Africa|2020-07-29	0.0004032965	Africa
Africa|hCoV-19/South Africa/KRISP-0131/2020|EPI ISL 467483|B.1.5|South Africa|2020-05-13	Africa|hCoV-19/South Africa/KRISP-K002617/2020|EPI ISL 535481|C.1|South Africa|2020-07-29	0.0005042088	Africa
Africa|hCoV-19/South Africa/KRISP-0132/2020|EPI ISL 467484|B.1.1.40|South Africa|2020-05-13	Africa|hCoV-19/South Africa/KRISP-K002617/2020|EPI ISL 535481|C.1|South Africa|2020-07-29	0.0004369031	Africa
Africa|hCoV-19/South Africa/KRISP-0133/2020|EPI ISL 467485|B.1.1.57|South Africa|2020-05-13	Africa|hCoV-19/South Africa/KRISP-K002617/2020|EPI ISL 535481|C.1|South Africa|2020-07-29	0.0004369221	Africa
Africa|hCoV-19/South Africa/KRISP-0134/2020|EPI ISL 467486|B.1.1.206|South Africa|2020-05-14	Africa|hCoV-19/South Africa/KRISP-K002617/2020|EPI ISL 535481|C.1|South Africa|2020-07-29	0.0004032870	Africa
Africa|hCoV-19/South Africa/KRISP-0135/2020|EPI ISL 467487|B.1.1.57|South Africa|2020-05-14	Africa|hCoV-19/South Africa/KRISP-K002617/2020|EPI ISL 535481|C.1|South Africa|2020-07-29	0.0003727281	Africa
Africa|hCoV-19/South Africa/KRISP-0136/2020|EPI ISL 467488|B.1.5|South Africa|2020-05-14	Africa|hCoV-19/South Africa/KRISP-K002617/2020|EPI ISL 535481|C.1|South Africa|2020-07-29	0.0005714713	Africa
Africa|hCoV-19/South Africa/KRISP-0137/2020|EPI ISL 467489|B.1.1.52|South Africa|2020-05-14	Africa|hCoV-19/South Africa/KRISP-K002617/2020|EPI ISL 535481|C.1|South Africa|2020-07-29	0.0004369221	Africa
Africa|hCoV-19/South Africa/KRISP-0138/2020|EPI ISL 467490|B.1.1.53|South Africa|2020-05-14	Africa|hCoV-19/South Africa/KRISP-K002617/2020|EPI ISL 535481|C.1|South Africa|2020-07-29	0.0004369324	Africa
Africa|hCoV-19/South Africa/KRISP-0139/2020|EPI ISL 467491|B.1.1|South Africa|2020-05-16	Africa|hCoV-19/South Africa/KRISP-K002617/2020|EPI ISL 535481|C.1|South Africa|2020-07-29	0.0004033045	Africa
Africa|hCoV-19/South Africa/KRISP-0143/2020|EPI ISL 467493|B.1.1.56|South Africa|2020-05-21	Africa|hCoV-19/South Africa/KRISP-K002617/2020|EPI ISL 535481|C.1|South Africa|2020-07-29	0.0004032870	Africa
Africa|hCoV-19/South Africa/KRISP-0144/2020|EPI ISL 467494|B.1.5.16|South Africa|2020-05-30	Africa|hCoV-19/South Africa/KRISP-K002617/2020|EPI ISL 535481|C.1|South Africa|2020-07-29	0.0005042188	Africa
Africa|hCoV-19/South Africa/KRISP-0145/2020|EPI ISL 467495|B.1.106|South Africa|2020-05-30	Africa|hCoV-19/South Africa/KRISP-K002617/2020|EPI ISL 535481|C.1|South Africa|2020-07-29	0.0005041850	Africa
Africa|hCoV-19/South Africa/KRISP-0148/2020|EPI ISL 467498|B.1.1|South Africa|2020-05-30	Africa|hCoV-19/South Africa/KRISP-K002617/2020|EPI ISL 535481|C.1|South Africa|2020-07-29	0.0004369514	Africa
Africa|hCoV-19/South Africa/KRISP-0149/2020|EPI ISL 467499|B.1.1|South Africa|2020-05-30	Africa|hCoV-19/South Africa/KRISP-K002617/2020|EPI ISL 535481|C.1|South Africa|2020-07-29	0.0003696723	Africa
Africa|hCoV-19/South Africa/KRISP-0150/2020|EPI ISL 467500|B.1.1.75|South Africa|2020-05-30	Africa|hCoV-19/South Africa/KRISP-K002617/2020|EPI ISL 535481|C.1|South Africa|2020-07-29	0.0005377721	Africa
Africa|hCoV-19/South Africa/KRISP-0151/2020|EPI ISL 467501|B.1.1|South Africa|2020-06-01	Africa|hCoV-19/South Africa/KRISP-K002617/2020|EPI ISL 535481|C.1|South Africa|2020-07-29	0.0004377076	Africa
Africa|hCoV-19/South Africa/KRISP-0152/2020|EPI ISL 467502|B.1.1|South Africa|2020-06-01	Africa|hCoV-19/South Africa/KRISP-K002617/2020|EPI ISL 535481|C.1|South Africa|2020-07-29	0.0004033045	Africa
Africa|hCoV-19/South Africa/KRISP-0153/2020|EPI ISL 467503|B.1.1|South Africa|2020-06-01	Africa|hCoV-19/South Africa/KRISP-K002617/2020|EPI ISL 535481|C.1|South Africa|2020-07-29	0.0004369221	Africa
Africa|hCoV-19/South Africa/KRISP-0154/2020|EPI ISL 467504|B.1.1|South Africa|2020-06-01	Africa|hCoV-19/South Africa/KRISP-K002617/2020|EPI ISL 535481|C.1|South Africa|2020-07-29	0.0003383096	Africa
Africa|hCoV-19/South Africa/KRISP-0155/2020|EPI ISL 467505|B.1.106|South Africa|2020-06-01	Africa|hCoV-19/South Africa/KRISP-K002617/2020|EPI ISL 535481|C.1|South Africa|2020-07-29	0.0005452158	Africa
Africa|hCoV-19/South Africa/KRISP-0157/2020|EPI ISL 467507|B.1.1.273|South Africa|2020-05-25	Africa|hCoV-19/South Africa/KRISP-K002617/2020|EPI ISL 535481|C.1|South Africa|2020-07-29	0.0004705314	Africa
Africa|hCoV-19/South Africa/KRISP-0158/2020|EPI ISL 467508|B.1.106|South Africa|2020-05-28	Africa|hCoV-19/South Africa/KRISP-K002617/2020|EPI ISL 535481|C.1|South Africa|2020-07-29	0.0005714826	Africa
Africa|hCoV-19/South Africa/KRISP-0159/2020|EPI ISL 467509|B.1.5|South Africa|2020-06-01	Africa|hCoV-19/South Africa/KRISP-K002617/2020|EPI ISL 535481|C.1|South Africa|2020-07-29	0.0004369427	Africa
Africa|hCoV-19/South Africa/KRISP-0160/2020|EPI ISL 467510|B.1.5|South Africa|2020-06-01	Africa|hCoV-19/South Africa/KRISP-K002617/2020|EPI ISL 535481|C.1|South Africa|2020-07-29	0.0004416626	Africa
Africa|hCoV-19/South Africa/KRISP-0161/2020|EPI ISL 467511|B.1.106|South Africa|2020-06-01	Africa|hCoV-19/South Africa/KRISP-K002617/2020|EPI ISL 535481|C.1|South Africa|2020-07-29	0.0005378319	Africa
Africa|hCoV-19/South Africa/KRISP-0165/2020|EPI ISL 467515|B.1.1|South Africa|2020-05-29	Africa|hCoV-19/South Africa/KRISP-K002617/2020|EPI ISL 535481|C.1|South Africa|2020-07-29	0.0003721066	Africa
Africa|hCoV-19/South Africa/KRISP-0166/2020|EPI ISL 467516|B.1.5|South Africa|2020-04-14	Africa|hCoV-19/South Africa/KRISP-K002617/2020|EPI ISL 535481|C.1|South Africa|2020-07-29	0.0005378678	Africa
Africa|hCoV-19/South Africa/KRISP-0167/2020|EPI ISL 467517|B.1.106|South Africa|2020-06-02	Africa|hCoV-19/South Africa/KRISP-K002617/2020|EPI ISL 535481|C.1|South Africa|2020-07-29	0.0005378316	Africa
Africa|hCoV-19/South Africa/KRISP-0168/2020|EPI ISL 467518|B.1.106|South Africa|2020-05-28	Africa|hCoV-19/South Africa/KRISP-K002617/2020|EPI ISL 535481|C.1|South Africa|2020-07-29	0.0005378316	Africa
Africa|hCoV-19/South Africa/KRISP-0169/2020|EPI ISL 467519|B.1|South Africa|2020-05-31	Africa|hCoV-19/South Africa/KRISP-K002617/2020|EPI ISL 535481|C.1|South Africa|2020-07-29	0.0005405332	Africa
Africa|hCoV-19/South Africa/KRISP-0170/2020|EPI ISL 467520|B.1.1.273|South Africa|2020-05-31	Africa|hCoV-19/South Africa/KRISP-K002617/2020|EPI ISL 535481|C.1|South Africa|2020-07-29	0.0004734271	Africa
Africa|hCoV-19/South Africa/KRISP-0174/2020|EPI ISL 467524|B.1.106|South Africa|2020-06-04	Africa|hCoV-19/South Africa/KRISP-K002617/2020|EPI ISL 535481|C.1|South Africa|2020-07-29	0.0005378316	Africa
Africa|hCoV-19/South Africa/KRISP-0175/2020|EPI ISL 482702|B.1.1.273|South Africa|2020-06-05	Africa|hCoV-19/South Africa/KRISP-K002617/2020|EPI ISL 535481|C.1|South Africa|2020-07-29	0.0004721770	Africa
Africa|hCoV-19/South Africa/KRISP-0178/2020|EPI ISL 482704|B.1.1.57|South Africa|2020-06-05	Africa|hCoV-19/South Africa/KRISP-K002617/2020|EPI ISL 535481|C.1|South Africa|2020-07-29	0.0004722821	Africa
Africa|hCoV-19/South Africa/KRISP-0179/2020|EPI ISL 482705|B.1.5.16|South Africa|2020-06-06	Africa|hCoV-19/South Africa/KRISP-K002617/2020|EPI ISL 535481|C.1|South Africa|2020-07-29	0.0006387568	Africa
Africa|hCoV-19/South Africa/KRISP-0185/2020|EPI ISL 482708|B.1.1|South Africa|2020-06-07	Africa|hCoV-19/South Africa/KRISP-K002617/2020|EPI ISL 535481|C.1|South Africa|2020-07-29	0.0004369411	Africa
Africa|hCoV-19/South Africa/KRISP-0190/2020|EPI ISL 482709|B.1.1.273|South Africa|2020-06-06	Africa|hCoV-19/South Africa/KRISP-K002617/2020|EPI ISL 535481|C.1|South Africa|2020-07-29	0.0004708955	Africa
Africa|hCoV-19/South Africa/KRISP-0191/2020|EPI ISL 482710|B.1.106|South Africa|2020-06-04	Africa|hCoV-19/South Africa/KRISP-K002617/2020|EPI ISL 535481|C.1|South Africa|2020-07-29	0.0005717652	Africa
Africa|hCoV-19/South Africa/KRISP-0193/2020|EPI ISL 482848|B.1.106|South Africa|2020-06-03	Africa|hCoV-19/South Africa/KRISP-K002617/2020|EPI ISL 535481|C.1|South Africa|2020-07-29	0.0005429224	Africa
Africa|hCoV-19/South Africa/KRISP-0194/2020|EPI ISL 482849|B.1.106|South Africa|2020-06-06	Africa|hCoV-19/South Africa/KRISP-K002617/2020|EPI ISL 535481|C.1|South Africa|2020-07-29	0.0005572533	Africa
Africa|hCoV-19/South Africa/KRISP-0195/2020|EPI ISL 482850|B.1.106|South Africa|2020-06-07	Africa|hCoV-19/South Africa/KRISP-K002617/2020|EPI ISL 535481|C.1|South Africa|2020-07-29	0.0006195214	Africa
Africa|hCoV-19/South Africa/KRISP-0196/2020|EPI ISL 482712|B.1.106|South Africa|2020-06-08	Africa|hCoV-19/South Africa/KRISP-K002617/2020|EPI ISL 535481|C.1|South Africa|2020-07-29	0.0006050852	Africa
Africa|hCoV-19/South Africa/KRISP-0197/2020|EPI ISL 482713|B.1.1.206|South Africa|2020-06-08	Africa|hCoV-19/South Africa/KRISP-K002617/2020|EPI ISL 535481|C.1|South Africa|2020-07-29	0.0004426941	Africa
Africa|hCoV-19/South Africa/KRISP-0198/2020|EPI ISL 482851|B.1.1|South Africa|2020-06-11	Africa|hCoV-19/South Africa/KRISP-K002617/2020|EPI ISL 535481|C.1|South Africa|2020-07-29	0.0004091296	Africa
Africa|hCoV-19/South Africa/KRISP-0199/2020|EPI ISL 482714|B.1.5|South Africa|2020-06-11	Africa|hCoV-19/South Africa/KRISP-K002617/2020|EPI ISL 535481|C.1|South Africa|2020-07-29	0.0005787782	Africa
Africa|hCoV-19/South Africa/KRISP-02/2020|EPI ISL 421572|B|South Africa|2020-03-23	Africa|hCoV-19/South Africa/KRISP-K002617/2020|EPI ISL 535481|C.1|South Africa|2020-07-29	0.0007217350	Africa
Africa|hCoV-19/South Africa/KRISP-0200/2020|EPI ISL 482715|B.1.5|South Africa|2020-06-11	Africa|hCoV-19/South Africa/KRISP-K002617/2020|EPI ISL 535481|C.1|South Africa|2020-07-29	0.0005444979	Africa
Africa|hCoV-19/South Africa/KRISP-0201/2020|EPI ISL 482716|B.1.1|South Africa|2020-06-11	Africa|hCoV-19/South Africa/KRISP-K002617/2020|EPI ISL 535481|C.1|South Africa|2020-07-29	0.0003696722	Africa
Africa|hCoV-19/South Africa/KRISP-0203/2020|EPI ISL 482852|B.1.1|South Africa|2020-06-11	Africa|hCoV-19/South Africa/KRISP-K002617/2020|EPI ISL 535481|C.1|South Africa|2020-07-29	0.0004035486	Africa
Africa|hCoV-19/South Africa/KRISP-0206/2020|EPI ISL 482719|B.1.5|South Africa|2020-06-11	Africa|hCoV-19/South Africa/KRISP-K002617/2020|EPI ISL 535481|C.1|South Africa|2020-07-29	0.0005391726	Africa
Africa|hCoV-19/South Africa/KRISP-0211/2020|EPI ISL 482720|B.1.5|South Africa|2020-06-11	Africa|hCoV-19/South Africa/KRISP-K002617/2020|EPI ISL 535481|C.1|South Africa|2020-07-29	0.0005043765	Africa
Africa|hCoV-19/South Africa/KRISP-0212/2020|EPI ISL 482721|B.1.5|South Africa|2020-06-11	Africa|hCoV-19/South Africa/KRISP-K002617/2020|EPI ISL 535481|C.1|South Africa|2020-07-29	0.0005057026	Africa
Africa|hCoV-19/South Africa/KRISP-0213/2020|EPI ISL 482722|B.1.5|South Africa|2020-06-11	Africa|hCoV-19/South Africa/KRISP-K002617/2020|EPI ISL 535481|C.1|South Africa|2020-07-29	0.0004709271	Africa
Africa|hCoV-19/South Africa/KRISP-0214/2020|EPI ISL 482723|B.1.5|South Africa|2020-06-11	Africa|hCoV-19/South Africa/KRISP-K002617/2020|EPI ISL 535481|C.1|South Africa|2020-07-29	0.0005738743	Africa
Africa|hCoV-19/South Africa/KRISP-0224/2020|EPI ISL 482724|B.1.144|South Africa|2020-06-11	Africa|hCoV-19/South Africa/KRISP-K002617/2020|EPI ISL 535481|C.1|South Africa|2020-07-29	0.0005103128	Africa
Africa|hCoV-19/South Africa/KRISP-0243/2020|EPI ISL 482725|B.1.140|South Africa|2020-06-14	Africa|hCoV-19/South Africa/KRISP-K002617/2020|EPI ISL 535481|C.1|South Africa|2020-07-29	0.0006551632	Africa
Africa|hCoV-19/South Africa/KRISP-0245/2020|EPI ISL 482726|B.1.144|South Africa|2020-06-14	Africa|hCoV-19/South Africa/KRISP-K002617/2020|EPI ISL 535481|C.1|South Africa|2020-07-29	0.0005378313	Africa
Africa|hCoV-19/South Africa/KRISP-0255/2020|EPI ISL 482728|B.1.5|South Africa|2020-06-14	Africa|hCoV-19/South Africa/KRISP-K002617/2020|EPI ISL 535481|C.1|South Africa|2020-07-29	0.0005096261	Africa
Africa|hCoV-19/South Africa/KRISP-0259/2020|EPI ISL 482729|B.1|South Africa|2020-06-15	Africa|hCoV-19/South Africa/KRISP-K002617/2020|EPI ISL 535481|C.1|South Africa|2020-07-29	0.0006156882	Africa
Africa|hCoV-19/South Africa/KRISP-0260/2020|EPI ISL 482730|B.1.140|South Africa|2020-06-15	Africa|hCoV-19/South Africa/KRISP-K002617/2020|EPI ISL 535481|C.1|South Africa|2020-07-29	0.0006836251	Africa
Africa|hCoV-19/South Africa/KRISP-0261/2020|EPI ISL 482731|B.1.5|South Africa|2020-06-15	Africa|hCoV-19/South Africa/KRISP-K002617/2020|EPI ISL 535481|C.1|South Africa|2020-07-29	0.0005786300	Africa
Africa|hCoV-19/South Africa/KRISP-0266/2020|EPI ISL 482853|B.1.1|South Africa|2020-06-17	Africa|hCoV-19/South Africa/KRISP-K002617/2020|EPI ISL 535481|C.1|South Africa|2020-07-29	0.0005378536	Africa
Africa|hCoV-19/South Africa/KRISP-0267/2020|EPI ISL 482854|A|South Africa|2020-06-17	Africa|hCoV-19/South Africa/KRISP-K002617/2020|EPI ISL 535481|C.1|South Africa|2020-07-29	0.0011257590	Africa
Africa|hCoV-19/South Africa/KRISP-0268/2020|EPI ISL 482855|B.1.1.117|South Africa|2020-06-17	Africa|hCoV-19/South Africa/KRISP-K002617/2020|EPI ISL 535481|C.1|South Africa|2020-07-29	0.0004762123	Africa
Africa|hCoV-19/South Africa/KRISP-0269/2020|EPI ISL 482856|B.1.5|South Africa|2020-06-17	Africa|hCoV-19/South Africa/KRISP-K002617/2020|EPI ISL 535481|C.1|South Africa|2020-07-29	0.0005797980	Africa
Africa|hCoV-19/South Africa/KRISP-0270/2020|EPI ISL 482857|B.1.1.117|South Africa|2020-06-17	Africa|hCoV-19/South Africa/KRISP-K002617/2020|EPI ISL 535481|C.1|South Africa|2020-07-29	0.0004750493	Africa
Africa|hCoV-19/South Africa/KRISP-0271/2020|EPI ISL 482858|B.1.1|South Africa|2020-06-17	Africa|hCoV-19/South Africa/KRISP-K002617/2020|EPI ISL 535481|C.1|South Africa|2020-07-29	0.0005488516	Africa
Africa|hCoV-19/South Africa/KRISP-0272/2020|EPI ISL 482859|B.1.1|South Africa|2020-06-17	Africa|hCoV-19/South Africa/KRISP-K002617/2020|EPI ISL 535481|C.1|South Africa|2020-07-29	0.0004107157	Africa
Africa|hCoV-19/South Africa/KRISP-0273/2020|EPI ISL 482860|B.1.1.57|South Africa|2020-06-18	Africa|hCoV-19/South Africa/KRISP-K002617/2020|EPI ISL 535481|C.1|South Africa|2020-07-29	0.0005818194	Africa
Africa|hCoV-19/South Africa/KRISP-0274/2020|EPI ISL 482861|B.1.1.57|South Africa|2020-06-18	Africa|hCoV-19/South Africa/KRISP-K002617/2020|EPI ISL 535481|C.1|South Africa|2020-07-29	0.0005806872	Africa
Africa|hCoV-19/South Africa/KRISP-0275/2020|EPI ISL 482862|B.1.1|South Africa|2020-06-18	Africa|hCoV-19/South Africa/KRISP-K002617/2020|EPI ISL 535481|C.1|South Africa|2020-07-29	0.0004041972	Africa
Africa|hCoV-19/South Africa/KRISP-0276/2020|EPI ISL 482863|B.1.1.57|South Africa|2020-06-18	Africa|hCoV-19/South Africa/KRISP-K002617/2020|EPI ISL 535481|C.1|South Africa|2020-07-29	0.0005833364	Africa
Africa|hCoV-19/South Africa/KRISP-0277/2020|EPI ISL 482864|B.1.1.273|South Africa|2020-06-16	Africa|hCoV-19/South Africa/KRISP-K002617/2020|EPI ISL 535481|C.1|South Africa|2020-07-29	0.0006173620	Africa
Africa|hCoV-19/South Africa/KRISP-0278/2020|EPI ISL 482865|B.1.1.75|South Africa|2020-06-16	Africa|hCoV-19/South Africa/KRISP-K002617/2020|EPI ISL 535481|C.1|South Africa|2020-07-29	0.0004742813	Africa
Africa|hCoV-19/South Africa/KRISP-0279/2020|EPI ISL 482866|B.1.1.56|South Africa|2020-06-16	Africa|hCoV-19/South Africa/KRISP-K002617/2020|EPI ISL 535481|C.1|South Africa|2020-07-29	0.0005168450	Africa
Africa|hCoV-19/South Africa/KRISP-0280/2020|EPI ISL 482867|B.1.1.206|South Africa|2020-06-16	Africa|hCoV-19/South Africa/KRISP-K002617/2020|EPI ISL 535481|C.1|South Africa|2020-07-29	0.0004705408	Africa
Africa|hCoV-19/South Africa/KRISP-0281/2020|EPI ISL 482868|B.1.1.206|South Africa|2020-06-16	Africa|hCoV-19/South Africa/KRISP-K002617/2020|EPI ISL 535481|C.1|South Africa|2020-07-29	0.0004808833	Africa
Africa|hCoV-19/South Africa/KRISP-0282/2020|EPI ISL 482869|B.1.1.206|South Africa|2020-06-16	Africa|hCoV-19/South Africa/KRISP-K002617/2020|EPI ISL 535481|C.1|South Africa|2020-07-29	0.0005150304	Africa
Africa|hCoV-19/South Africa/KRISP-0283/2020|EPI ISL 482870|B.1.1.206|South Africa|2020-06-16	Africa|hCoV-19/South Africa/KRISP-K002617/2020|EPI ISL 535481|C.1|South Africa|2020-07-29	0.0004887154	Africa
Africa|hCoV-19/South Africa/KRISP-0284/2020|EPI ISL 482871|B.1.1.206|South Africa|2020-06-16	Africa|hCoV-19/South Africa/KRISP-K002617/2020|EPI ISL 535481|C.1|South Africa|2020-07-29	0.0005425648	Africa
Africa|hCoV-19/South Africa/KRISP-0285/2020|EPI ISL 482872|B.1.1.206|South Africa|2020-06-16	Africa|hCoV-19/South Africa/KRISP-K002617/2020|EPI ISL 535481|C.1|South Africa|2020-07-29	0.0005132156	Africa
Africa|hCoV-19/South Africa/KRISP-0286/2020|EPI ISL 487277|B.1.1|South Africa|2020-06-26	Africa|hCoV-19/South Africa/KRISP-K002617/2020|EPI ISL 535481|C.1|South Africa|2020-07-29	0.0003696723	Africa
Africa|hCoV-19/South Africa/KRISP-0287/2020|EPI ISL 487278|B.1.1.84|South Africa|2020-06-26	Africa|hCoV-19/South Africa/KRISP-K002617/2020|EPI ISL 535481|C.1|South Africa|2020-07-29	0.0004068274	Africa
Africa|hCoV-19/South Africa/KRISP-0288/2020|EPI ISL 487279|B.1.140|South Africa|2020-06-26	Africa|hCoV-19/South Africa/KRISP-K002617/2020|EPI ISL 535481|C.1|South Africa|2020-07-29	0.0006166922	Africa
Africa|hCoV-19/South Africa/KRISP-0290/2020|EPI ISL 487280|B.1.1.84|South Africa|2020-06-26	Africa|hCoV-19/South Africa/KRISP-K002617/2020|EPI ISL 535481|C.1|South Africa|2020-07-29	0.0004382580	Africa
Africa|hCoV-19/South Africa/KRISP-0291/2020|EPI ISL 487281|B.1.1.84|South Africa|2020-06-26	Africa|hCoV-19/South Africa/KRISP-K002617/2020|EPI ISL 535481|C.1|South Africa|2020-07-29	0.0005050898	Africa
Africa|hCoV-19/South Africa/KRISP-0293/2020|EPI ISL 487282|B.1.5|South Africa|2020-06-25	Africa|hCoV-19/South Africa/KRISP-K002617/2020|EPI ISL 535481|C.1|South Africa|2020-07-29	0.0006916075	Africa
Africa|hCoV-19/South Africa/KRISP-0296/2020|EPI ISL 487284|B.1.1.57|South Africa|2020-06-26	Africa|hCoV-19/South Africa/KRISP-K002617/2020|EPI ISL 535481|C.1|South Africa|2020-07-29	0.0004100843	Africa
Africa|hCoV-19/South Africa/KRISP-0297/2020|EPI ISL 487285|B.1.1.84|South Africa|2020-06-26	Africa|hCoV-19/South Africa/KRISP-K002617/2020|EPI ISL 535481|C.1|South Africa|2020-07-29	0.0004077674	Africa
Africa|hCoV-19/South Africa/KRISP-0299/2020|EPI ISL 487287|B.1.140|South Africa|2020-06-25	Africa|hCoV-19/South Africa/KRISP-K002617/2020|EPI ISL 535481|C.1|South Africa|2020-07-29	0.0005766067	Africa
Africa|hCoV-19/South Africa/KRISP-0300/2020|EPI ISL 487288|B.1.140|South Africa|2020-06-25	Africa|hCoV-19/South Africa/KRISP-K002617/2020|EPI ISL 535481|C.1|South Africa|2020-07-29	0.0006051400	Africa
Africa|hCoV-19/South Africa/KRISP-0302/2020|EPI ISL 487289|B.1.5|South Africa|2020-06-24	Africa|hCoV-19/South Africa/KRISP-K002617/2020|EPI ISL 535481|C.1|South Africa|2020-07-29	0.0006216876	Africa
Africa|hCoV-19/South Africa/KRISP-0303/2020|EPI ISL 487348|B.1.144|South Africa|2020-06-25	Africa|hCoV-19/South Africa/KRISP-K002617/2020|EPI ISL 535481|C.1|South Africa|2020-07-29	0.0006494517	Africa
Africa|hCoV-19/South Africa/KRISP-0305/2020|EPI ISL 487291|B.1.1.206|South Africa|2020-06-24	Africa|hCoV-19/South Africa/KRISP-K002617/2020|EPI ISL 535481|C.1|South Africa|2020-07-29	0.0005255671	Africa
Africa|hCoV-19/South Africa/KRISP-0308/2020|EPI ISL 487292|C.1|South Africa|2020-06-24	Africa|hCoV-19/South Africa/KRISP-K002617/2020|EPI ISL 535481|C.1|South Africa|2020-07-29	0.0002031871	Africa
Africa|hCoV-19/South Africa/KRISP-0309/2020|EPI ISL 487293|C.1|South Africa|2020-06-24	Africa|hCoV-19/South Africa/KRISP-K002617/2020|EPI ISL 535481|C.1|South Africa|2020-07-29	0.0001732629	Africa
Africa|hCoV-19/South Africa/KRISP-0310/2020|EPI ISL 487294|C.1|South Africa|2020-06-24	Africa|hCoV-19/South Africa/KRISP-K002617/2020|EPI ISL 535481|C.1|South Africa|2020-07-29	0.0002037961	Africa
Africa|hCoV-19/South Africa/KRISP-0312/2020|EPI ISL 487295|B.1.1.62|South Africa|2020-06-24	Africa|hCoV-19/South Africa/KRISP-K002617/2020|EPI ISL 535481|C.1|South Africa|2020-07-29	0.0004387798	Africa
Africa|hCoV-19/South Africa/KRISP-0318/2020|EPI ISL 487297|B.1.1.206|South Africa|2020-06-23	Africa|hCoV-19/South Africa/KRISP-K002617/2020|EPI ISL 535481|C.1|South Africa|2020-07-29	0.0004371130	Africa
Africa|hCoV-19/South Africa/KRISP-0321/2020|EPI ISL 487298|B.1.1.206|South Africa|2020-06-24	Africa|hCoV-19/South Africa/KRISP-K002617/2020|EPI ISL 535481|C.1|South Africa|2020-07-29	0.0005166851	Africa
Africa|hCoV-19/South Africa/KRISP-0322/2020|EPI ISL 487299|B.1.1.288|South Africa|2020-06-24	Africa|hCoV-19/South Africa/KRISP-K002617/2020|EPI ISL 535481|C.1|South Africa|2020-07-29	0.0003475218	Africa
Africa|hCoV-19/South Africa/KRISP-0323/2020|EPI ISL 487300|B.1.1.288|South Africa|2020-06-24	Africa|hCoV-19/South Africa/KRISP-K002617/2020|EPI ISL 535481|C.1|South Africa|2020-07-29	0.0003757063	Africa
Africa|hCoV-19/South Africa/KRISP-0327/2020|EPI ISL 487301|C.1|South Africa|2020-06-24	Africa|hCoV-19/South Africa/KRISP-K002617/2020|EPI ISL 535481|C.1|South Africa|2020-07-29	0.0002096119	Africa
Africa|hCoV-19/South Africa/KRISP-0331/2020|EPI ISL 487302|B.1.1.206|South Africa|2020-06-24	Africa|hCoV-19/South Africa/KRISP-K002617/2020|EPI ISL 535481|C.1|South Africa|2020-07-29	0.0004786469	Africa
Africa|hCoV-19/South Africa/KRISP-0332/2020|EPI ISL 487303|C.1|South Africa|2020-06-24	Africa|hCoV-19/South Africa/KRISP-K002617/2020|EPI ISL 535481|C.1|South Africa|2020-07-29	0.0001712577	Africa
Africa|hCoV-19/South Africa/KRISP-0336/2020|EPI ISL 487304|B.1.1.273|South Africa|2020-06-18	Africa|hCoV-19/South Africa/KRISP-K002617/2020|EPI ISL 535481|C.1|South Africa|2020-07-29	0.0005714442	Africa
Africa|hCoV-19/South Africa/KRISP-0337/2020|EPI ISL 495517|B.1.1.273|South Africa|2020-06-18	Africa|hCoV-19/South Africa/KRISP-K002617/2020|EPI ISL 535481|C.1|South Africa|2020-07-29	0.0005875572	Africa
Africa|hCoV-19/South Africa/KRISP-0338/2020|EPI ISL 487305|B.1.1.273|South Africa|2020-06-18	Africa|hCoV-19/South Africa/KRISP-K002617/2020|EPI ISL 535481|C.1|South Africa|2020-07-29	0.0005419477	Africa
Africa|hCoV-19/South Africa/KRISP-0339/2020|EPI ISL 487306|B.1.1.273|South Africa|2020-06-18	Africa|hCoV-19/South Africa/KRISP-K002617/2020|EPI ISL 535481|C.1|South Africa|2020-07-29	0.0005522342	Africa
Africa|hCoV-19/South Africa/KRISP-0340/2020|EPI ISL 487307|B.1.1.273|South Africa|2020-06-17	Africa|hCoV-19/South Africa/KRISP-K002617/2020|EPI ISL 535481|C.1|South Africa|2020-07-29	0.0005477359	Africa
Africa|hCoV-19/South Africa/KRISP-0342/2020|EPI ISL 495518|B.1.1.206|South Africa|2020-06-18	Africa|hCoV-19/South Africa/KRISP-K002617/2020|EPI ISL 535481|C.1|South Africa|2020-07-29	0.0005942432	Africa
Africa|hCoV-19/South Africa/KRISP-0343/2020|EPI ISL 495519|H.1|South Africa|2020-06-18	Africa|hCoV-19/South Africa/KRISP-K002617/2020|EPI ISL 535481|C.1|South Africa|2020-07-29	0.0004419775	Africa
Africa|hCoV-19/South Africa/KRISP-0344/2020|EPI ISL 495520|C.1|South Africa|2020-06-20	Africa|hCoV-19/South Africa/KRISP-K002617/2020|EPI ISL 535481|C.1|South Africa|2020-07-29	0.0003036056	Africa
Africa|hCoV-19/South Africa/KRISP-0346/2020|EPI ISL 495521|B.1.140|South Africa|2020-06-18	Africa|hCoV-19/South Africa/KRISP-K002617/2020|EPI ISL 535481|C.1|South Africa|2020-07-29	0.0006544402	Africa
Africa|hCoV-19/South Africa/KRISP-0347/2020|EPI ISL 487308|B.1.1.206|South Africa|2020-06-18	Africa|hCoV-19/South Africa/KRISP-K002617/2020|EPI ISL 535481|C.1|South Africa|2020-07-29	0.0005714552	Africa
Africa|hCoV-19/South Africa/KRISP-0348/2020|EPI ISL 487309|B.1.144|South Africa|2020-06-18	Africa|hCoV-19/South Africa/KRISP-K002617/2020|EPI ISL 535481|C.1|South Africa|2020-07-29	0.0006194356	Africa
Africa|hCoV-19/South Africa/KRISP-0349/2020|EPI ISL 487310|B.1.1.206|South Africa|2020-06-17	Africa|hCoV-19/South Africa/KRISP-K002617/2020|EPI ISL 535481|C.1|South Africa|2020-07-29	0.0004063454	Africa
Africa|hCoV-19/South Africa/KRISP-0350/2020|EPI ISL 487311|B.1.1.206|South Africa|2020-06-17	Africa|hCoV-19/South Africa/KRISP-K002617/2020|EPI ISL 535481|C.1|South Africa|2020-07-29	0.0004036666	Africa
Africa|hCoV-19/South Africa/KRISP-0352/2020|EPI ISL 487312|B.1.1.206|South Africa|2020-06-17	Africa|hCoV-19/South Africa/KRISP-K002617/2020|EPI ISL 535481|C.1|South Africa|2020-07-29	0.0004035581	Africa
Africa|hCoV-19/South Africa/KRISP-0356/2020|EPI ISL 487313|B.1.5|South Africa|2020-06-25	Africa|hCoV-19/South Africa/KRISP-K002617/2020|EPI ISL 535481|C.1|South Africa|2020-07-29	0.0006426536	Africa
Africa|hCoV-19/South Africa/KRISP-0360/2020|EPI ISL 487314|C.1|South Africa|2020-06-19	Africa|hCoV-19/South Africa/KRISP-K002617/2020|EPI ISL 535481|C.1|South Africa|2020-07-29	0.0002352112	Africa
Africa|hCoV-19/South Africa/KRISP-0361/2020|EPI ISL 487315|B.1.1.206|South Africa|2020-06-18	Africa|hCoV-19/South Africa/KRISP-K002617/2020|EPI ISL 535481|C.1|South Africa|2020-07-29	0.0005528618	Africa
Africa|hCoV-19/South Africa/KRISP-0365/2020|EPI ISL 487316|B.1.1.84|South Africa|2020-06-25	Africa|hCoV-19/South Africa/KRISP-K002617/2020|EPI ISL 535481|C.1|South Africa|2020-07-29	0.0004369135	Africa
Africa|hCoV-19/South Africa/KRISP-0366/2020|EPI ISL 487317|B.1.1|South Africa|2020-06-18	Africa|hCoV-19/South Africa/KRISP-K002617/2020|EPI ISL 535481|C.1|South Africa|2020-07-29	0.0003476704	Africa
Africa|hCoV-19/South Africa/KRISP-0367/2020|EPI ISL 487318|B.1.1.273|South Africa|2020-06-25	Africa|hCoV-19/South Africa/KRISP-K002617/2020|EPI ISL 535481|C.1|South Africa|2020-07-29	0.0005387680	Africa
Africa|hCoV-19/South Africa/KRISP-0368/2020|EPI ISL 487319|B.1.1|South Africa|2020-06-18	Africa|hCoV-19/South Africa/KRISP-K002617/2020|EPI ISL 535481|C.1|South Africa|2020-07-29	0.0003696810	Africa
Africa|hCoV-19/South Africa/KRISP-0369/2020|EPI ISL 487320|B.1.1.84|South Africa|2020-06-25	Africa|hCoV-19/South Africa/KRISP-K002617/2020|EPI ISL 535481|C.1|South Africa|2020-07-29	0.0004369031	Africa
Africa|hCoV-19/South Africa/KRISP-0370/2020|EPI ISL 487321|B.1.140|South Africa|2020-06-25	Africa|hCoV-19/South Africa/KRISP-K002617/2020|EPI ISL 535481|C.1|South Africa|2020-07-29	0.0006387996	Africa
Africa|hCoV-19/South Africa/KRISP-0372/2020|EPI ISL 487323|B.1.106|South Africa|2020-06-19	Africa|hCoV-19/South Africa/KRISP-K002617/2020|EPI ISL 535481|C.1|South Africa|2020-07-29	0.0005450620	Africa
Africa|hCoV-19/South Africa/KRISP-0373/2020|EPI ISL 487324|B.1.106|South Africa|2020-06-19	Africa|hCoV-19/South Africa/KRISP-K002617/2020|EPI ISL 535481|C.1|South Africa|2020-07-29	0.0006051113	Africa
Africa|hCoV-19/South Africa/KRISP-0375/2020|EPI ISL 487325|B.1.140|South Africa|2020-06-25	Africa|hCoV-19/South Africa/KRISP-K002617/2020|EPI ISL 535481|C.1|South Africa|2020-07-29	0.0006434278	Africa
Africa|hCoV-19/South Africa/KRISP-0376/2020|EPI ISL 487326|B.1.5|South Africa|2020-06-22	Africa|hCoV-19/South Africa/KRISP-K002617/2020|EPI ISL 535481|C.1|South Africa|2020-07-29	0.0004752421	Africa
Africa|hCoV-19/South Africa/KRISP-0377/2020|EPI ISL 495522|B.1.1|South Africa|2020-06-22	Africa|hCoV-19/South Africa/KRISP-K002617/2020|EPI ISL 535481|C.1|South Africa|2020-07-29	0.0003887839	Africa
Africa|hCoV-19/South Africa/KRISP-0378/2020|EPI ISL 487327|B.1.1.84|South Africa|2020-06-22	Africa|hCoV-19/South Africa/KRISP-K002617/2020|EPI ISL 535481|C.1|South Africa|2020-07-29	0.0004500912	Africa
Africa|hCoV-19/South Africa/KRISP-0380/2020|EPI ISL 487328|B.1.1.84|South Africa|2020-06-25	Africa|hCoV-19/South Africa/KRISP-K002617/2020|EPI ISL 535481|C.1|South Africa|2020-07-29	0.0004036805	Africa
Africa|hCoV-19/South Africa/KRISP-0382/2020|EPI ISL 495523|B.1.140|South Africa|2020-06-25	Africa|hCoV-19/South Africa/KRISP-K002617/2020|EPI ISL 535481|C.1|South Africa|2020-07-29	0.0006301104	Africa
Africa|hCoV-19/South Africa/KRISP-0383/2020|EPI ISL 495524|B.1.140|South Africa|2020-06-25	Africa|hCoV-19/South Africa/KRISP-K002617/2020|EPI ISL 535481|C.1|South Africa|2020-07-29	0.0008140628	Africa
Africa|hCoV-19/South Africa/KRISP-0384/2020|EPI ISL 495525|B.1.140|South Africa|2020-06-25	Africa|hCoV-19/South Africa/KRISP-K002617/2020|EPI ISL 535481|C.1|South Africa|2020-07-29	0.0006244342	Africa
Africa|hCoV-19/South Africa/KRISP-0386/2020|EPI ISL 487329|B.1.1.62|South Africa|2020-07-01	Africa|hCoV-19/South Africa/KRISP-K002617/2020|EPI ISL 535481|C.1|South Africa|2020-07-29	0.0004369405	Africa
Africa|hCoV-19/South Africa/KRISP-0387/2020|EPI ISL 487330|B.1.1.99|South Africa|2020-07-01	Africa|hCoV-19/South Africa/KRISP-K002617/2020|EPI ISL 535481|C.1|South Africa|2020-07-29	0.0004715616	Africa
Africa|hCoV-19/South Africa/KRISP-0388/2020|EPI ISL 487331|B.1.140|South Africa|2020-07-01	Africa|hCoV-19/South Africa/KRISP-K002617/2020|EPI ISL 535481|C.1|South Africa|2020-07-29	0.0006100610	Africa
Africa|hCoV-19/South Africa/KRISP-0389/2020|EPI ISL 487332|C.9|South Africa|2020-07-01	Africa|hCoV-19/South Africa/KRISP-K002617/2020|EPI ISL 535481|C.1|South Africa|2020-07-29	0.0003360802	Africa
Africa|hCoV-19/South Africa/KRISP-0390/2020|EPI ISL 487333|C.2|South Africa|2020-07-01	Africa|hCoV-19/South Africa/KRISP-K002617/2020|EPI ISL 535481|C.1|South Africa|2020-07-29	0.0003390193	Africa
Africa|hCoV-19/South Africa/KRISP-0391/2020|EPI ISL 487334|B.1.1.206|South Africa|2020-07-01	Africa|hCoV-19/South Africa/KRISP-K002617/2020|EPI ISL 535481|C.1|South Africa|2020-07-29	0.0004045920	Africa
Africa|hCoV-19/South Africa/KRISP-0392/2020|EPI ISL 487335|B.1.5.19|South Africa|2020-07-01	Africa|hCoV-19/South Africa/KRISP-K002617/2020|EPI ISL 535481|C.1|South Africa|2020-07-29	0.0004879104	Africa
Africa|hCoV-19/South Africa/KRISP-0393/2020|EPI ISL 487336|C.6|South Africa|2020-07-01	Africa|hCoV-19/South Africa/KRISP-K002617/2020|EPI ISL 535481|C.1|South Africa|2020-07-29	0.0002702161	Africa
Africa|hCoV-19/South Africa/KRISP-0394/2020|EPI ISL 487337|B.1.5.19|South Africa|2020-07-01	Africa|hCoV-19/South Africa/KRISP-K002617/2020|EPI ISL 535481|C.1|South Africa|2020-07-29	0.0005733326	Africa
Africa|hCoV-19/South Africa/KRISP-0395/2020|EPI ISL 487338|C.2|South Africa|2020-07-01	Africa|hCoV-19/South Africa/KRISP-K002617/2020|EPI ISL 535481|C.1|South Africa|2020-07-29	0.0003360656	Africa
Africa|hCoV-19/South Africa/KRISP-0396/2020|EPI ISL 487339|C.1|South Africa|2020-07-01	Africa|hCoV-19/South Africa/KRISP-K002617/2020|EPI ISL 535481|C.1|South Africa|2020-07-29	0.0002025541	Africa
Africa|hCoV-19/South Africa/KRISP-0397/2020|EPI ISL 487340|B.1.5|South Africa|2020-07-01	Africa|hCoV-19/South Africa/KRISP-K002617/2020|EPI ISL 535481|C.1|South Africa|2020-07-29	0.0005378208	Africa
Africa|hCoV-19/South Africa/KRISP-0398/2020|EPI ISL 487341|B.1.1.206|South Africa|2020-07-01	Africa|hCoV-19/South Africa/KRISP-K002617/2020|EPI ISL 535481|C.1|South Africa|2020-07-29	0.0004832943	Africa
Africa|hCoV-19/South Africa/KRISP-04/2020|EPI ISL 436684|B.1.1.273|South Africa|2020-03-31	Africa|hCoV-19/South Africa/KRISP-K002617/2020|EPI ISL 535481|C.1|South Africa|2020-07-29	0.0004042646	Africa
Africa|hCoV-19/South Africa/KRISP-0402/2020|EPI ISL 495527|B.1.140|South Africa|2020-06-23	Africa|hCoV-19/South Africa/KRISP-K002617/2020|EPI ISL 535481|C.1|South Africa|2020-07-29	0.0006739906	Africa
Africa|hCoV-19/South Africa/KRISP-0403/2020|EPI ISL 495528|C.1|South Africa|2020-06-23	Africa|hCoV-19/South Africa/KRISP-K002617/2020|EPI ISL 535481|C.1|South Africa|2020-07-29	0.0001353531	Africa
Africa|hCoV-19/South Africa/KRISP-0404/2020|EPI ISL 495529|B.1.1.206|South Africa|2020-06-24	Africa|hCoV-19/South Africa/KRISP-K002617/2020|EPI ISL 535481|C.1|South Africa|2020-07-29	0.0004705614	Africa
Africa|hCoV-19/South Africa/KRISP-0405/2020|EPI ISL 495530|B.1.140|South Africa|2020-06-23	Africa|hCoV-19/South Africa/KRISP-K002617/2020|EPI ISL 535481|C.1|South Africa|2020-07-29	0.0006724500	Africa
Africa|hCoV-19/South Africa/KRISP-0406/2020|EPI ISL 495531|B.1.1.206|South Africa|2020-06-22	Africa|hCoV-19/South Africa/KRISP-K002617/2020|EPI ISL 535481|C.1|South Africa|2020-07-29	0.0004461830	Africa
Africa|hCoV-19/South Africa/KRISP-0407/2020|EPI ISL 495532|B.1.5|South Africa|2020-06-24	Africa|hCoV-19/South Africa/KRISP-K002617/2020|EPI ISL 535481|C.1|South Africa|2020-07-29	0.0004437828	Africa
Africa|hCoV-19/South Africa/KRISP-0408/2020|EPI ISL 495533|B.1.140|South Africa|2020-06-23	Africa|hCoV-19/South Africa/KRISP-K002617/2020|EPI ISL 535481|C.1|South Africa|2020-07-29	0.0005589597	Africa
Africa|hCoV-19/South Africa/KRISP-0409/2020|EPI ISL 495534|C.1|South Africa|2020-06-23	Africa|hCoV-19/South Africa/KRISP-K002617/2020|EPI ISL 535481|C.1|South Africa|2020-07-29	0.0001343982	Africa
Africa|hCoV-19/South Africa/KRISP-0410/2020|EPI ISL 495535|B.1.140|South Africa|2020-07-02	Africa|hCoV-19/South Africa/KRISP-K002617/2020|EPI ISL 535481|C.1|South Africa|2020-07-29	0.0007060702	Africa
Africa|hCoV-19/South Africa/KRISP-0411/2020|EPI ISL 495536|B.1.1.206|South Africa|2020-07-02	Africa|hCoV-19/South Africa/KRISP-K002617/2020|EPI ISL 535481|C.1|South Africa|2020-07-29	0.0005378190	Africa
Africa|hCoV-19/South Africa/KRISP-0412/2020|EPI ISL 495537|B.1.1.206|South Africa|2020-07-02	Africa|hCoV-19/South Africa/KRISP-K002617/2020|EPI ISL 535481|C.1|South Africa|2020-07-29	0.0005714442	Africa
Africa|hCoV-19/South Africa/KRISP-0413/2020|EPI ISL 495538|B.1.1.40|South Africa|2020-07-02	Africa|hCoV-19/South Africa/KRISP-K002617/2020|EPI ISL 535481|C.1|South Africa|2020-07-29	0.0005377956	Africa
Africa|hCoV-19/South Africa/KRISP-0414/2020|EPI ISL 495539|B.1.140|South Africa|2020-07-02	Africa|hCoV-19/South Africa/KRISP-K002617/2020|EPI ISL 535481|C.1|South Africa|2020-07-29	0.0006387717	Africa
Africa|hCoV-19/South Africa/KRISP-0415/2020|EPI ISL 495540|B.1.140|South Africa|2020-07-02	Africa|hCoV-19/South Africa/KRISP-K002617/2020|EPI ISL 535481|C.1|South Africa|2020-07-29	0.0006724049	Africa
Africa|hCoV-19/South Africa/KRISP-0417/2020|EPI ISL 495541|B.1.1.62|South Africa|2020-07-02	Africa|hCoV-19/South Africa/KRISP-K002617/2020|EPI ISL 535481|C.1|South Africa|2020-07-29	0.0005041951	Africa
Africa|hCoV-19/South Africa/KRISP-0418/2020|EPI ISL 495542|B.1.1.206|South Africa|2020-07-02	Africa|hCoV-19/South Africa/KRISP-K002617/2020|EPI ISL 535481|C.1|South Africa|2020-07-29	0.0006050566	Africa
Africa|hCoV-19/South Africa/KRISP-0420/2020|EPI ISL 495543|C.9|South Africa|2020-07-01	Africa|hCoV-19/South Africa/KRISP-K002617/2020|EPI ISL 535481|C.1|South Africa|2020-07-29	0.0003030669	Africa
Africa|hCoV-19/South Africa/KRISP-0421/2020|EPI ISL 495544|B.1.1|South Africa|2020-07-01	Africa|hCoV-19/South Africa/KRISP-K002617/2020|EPI ISL 535481|C.1|South Africa|2020-07-29	0.0004380555	Africa
Africa|hCoV-19/South Africa/KRISP-0423/2020|EPI ISL 495545|B.1.140|South Africa|2020-07-01	Africa|hCoV-19/South Africa/KRISP-K002617/2020|EPI ISL 535481|C.1|South Africa|2020-07-29	0.0005473734	Africa
Africa|hCoV-19/South Africa/KRISP-0426/2020|EPI ISL 495546|B.1.1.206|South Africa|2020-07-01	Africa|hCoV-19/South Africa/KRISP-K002617/2020|EPI ISL 535481|C.1|South Africa|2020-07-29	0.0005716419	Africa
Africa|hCoV-19/South Africa/KRISP-0436/2020|EPI ISL 498055|B.1.1|South Africa|2020-07-01	Africa|hCoV-19/South Africa/KRISP-K002617/2020|EPI ISL 535481|C.1|South Africa|2020-07-29	0.0005041731	Africa
Africa|hCoV-19/South Africa/KRISP-0445/2020|EPI ISL 498058|H.1|South Africa|2020-06-30	Africa|hCoV-19/South Africa/KRISP-K002617/2020|EPI ISL 535481|C.1|South Africa|2020-07-29	0.0004103608	Africa
Africa|hCoV-19/South Africa/KRISP-0446/2020|EPI ISL 498059|B.1.5|South Africa|2020-06-30	Africa|hCoV-19/South Africa/KRISP-K002617/2020|EPI ISL 535481|C.1|South Africa|2020-07-29	0.0004108202	Africa
Africa|hCoV-19/South Africa/KRISP-045/2020|EPI ISL 436686|B.1.1.1|South Africa|2020-03-27	Africa|hCoV-19/South Africa/KRISP-K002617/2020|EPI ISL 535481|C.1|South Africa|2020-07-29	0.0002352317	Africa
Africa|hCoV-19/South Africa/KRISP-0458/2020|EPI ISL 495549|B.1.1|South Africa|2020-07-02	Africa|hCoV-19/South Africa/KRISP-K002617/2020|EPI ISL 535481|C.1|South Africa|2020-07-29	0.0005398617	Africa
Africa|hCoV-19/South Africa/KRISP-0460/2020|EPI ISL 495550|B.1.106|South Africa|2020-07-02	Africa|hCoV-19/South Africa/KRISP-K002617/2020|EPI ISL 535481|C.1|South Africa|2020-07-29	0.0005044511	Africa
Africa|hCoV-19/South Africa/KRISP-0462/2020|EPI ISL 495552|B.1.106|South Africa|2020-07-02	Africa|hCoV-19/South Africa/KRISP-K002617/2020|EPI ISL 535481|C.1|South Africa|2020-07-29	0.0005435568	Africa
Africa|hCoV-19/South Africa/KRISP-0464/2020|EPI ISL 495553|B.1.5|South Africa|2020-06-30	Africa|hCoV-19/South Africa/KRISP-K002617/2020|EPI ISL 535481|C.1|South Africa|2020-07-29	0.0005300418	Africa
Africa|hCoV-19/South Africa/KRISP-0469/2020|EPI ISL 495555|H.1|South Africa|2020-07-06	Africa|hCoV-19/South Africa/KRISP-K002617/2020|EPI ISL 535481|C.1|South Africa|2020-07-29	0.0004081544	Africa
Africa|hCoV-19/South Africa/KRISP-0474/2020|EPI ISL 495557|H.1|South Africa|2020-07-06	Africa|hCoV-19/South Africa/KRISP-K002617/2020|EPI ISL 535481|C.1|South Africa|2020-07-29	0.0004369323	Africa
Africa|hCoV-19/South Africa/KRISP-0475/2020|EPI ISL 495558|H.1|South Africa|2020-07-06	Africa|hCoV-19/South Africa/KRISP-K002617/2020|EPI ISL 535481|C.1|South Africa|2020-07-29	0.0004400372	Africa
Africa|hCoV-19/South Africa/KRISP-0478/2020|EPI ISL 495559|B.1.1|South Africa|2020-07-05	Africa|hCoV-19/South Africa/KRISP-K002617/2020|EPI ISL 535481|C.1|South Africa|2020-07-29	0.0003029046	Africa
Africa|hCoV-19/South Africa/KRISP-0485/2020|EPI ISL 495561|B.1.1.206|South Africa|2020-07-03	Africa|hCoV-19/South Africa/KRISP-K002617/2020|EPI ISL 535481|C.1|South Africa|2020-07-29	0.0003718965	Africa
Africa|hCoV-19/South Africa/KRISP-0487/2020|EPI ISL 495562|B.1.106|South Africa|2020-07-03	Africa|hCoV-19/South Africa/KRISP-K002617/2020|EPI ISL 535481|C.1|South Africa|2020-07-29	0.0006723888	Africa
Africa|hCoV-19/South Africa/KRISP-0489/2020|EPI ISL 498060|B.1.1.206|South Africa|2020-07-09	Africa|hCoV-19/South Africa/KRISP-K002617/2020|EPI ISL 535481|C.1|South Africa|2020-07-29	0.0004718729	Africa
Africa|hCoV-19/South Africa/KRISP-0490/2020|EPI ISL 498061|B.1.1.206|South Africa|2020-07-09	Africa|hCoV-19/South Africa/KRISP-K002617/2020|EPI ISL 535481|C.1|South Africa|2020-07-29	0.0004705410	Africa
Africa|hCoV-19/South Africa/KRISP-0491/2020|EPI ISL 498062|B.1.1.273|South Africa|2020-07-07	Africa|hCoV-19/South Africa/KRISP-K002617/2020|EPI ISL 535481|C.1|South Africa|2020-07-29	0.0005714079	Africa
Africa|hCoV-19/South Africa/KRISP-0492/2020|EPI ISL 498063|B.1.1.273|South Africa|2020-07-07	Africa|hCoV-19/South Africa/KRISP-K002617/2020|EPI ISL 535481|C.1|South Africa|2020-07-29	0.0005760287	Africa
Africa|hCoV-19/South Africa/KRISP-0493/2020|EPI ISL 498064|B.1.1.67|South Africa|2020-07-07	Africa|hCoV-19/South Africa/KRISP-K002617/2020|EPI ISL 535481|C.1|South Africa|2020-07-29	0.0004732349	Africa
Africa|hCoV-19/South Africa/KRISP-0494/2020|EPI ISL 498065|B.1.1.206|South Africa|2020-07-09	Africa|hCoV-19/South Africa/KRISP-K002617/2020|EPI ISL 535481|C.1|South Africa|2020-07-29	0.0005041612	Africa
Africa|hCoV-19/South Africa/KRISP-0497/2020|EPI ISL 498066|B.1.1.206|South Africa|2020-07-09	Africa|hCoV-19/South Africa/KRISP-K002617/2020|EPI ISL 535481|C.1|South Africa|2020-07-29	0.0005041613	Africa
Africa|hCoV-19/South Africa/KRISP-0498/2020|EPI ISL 498067|B.1|South Africa|2020-07-10	Africa|hCoV-19/South Africa/KRISP-K002617/2020|EPI ISL 535481|C.1|South Africa|2020-07-29	0.0007060394	Africa
Africa|hCoV-19/South Africa/KRISP-0500/2020|EPI ISL 498068|B.1.1|South Africa|2020-07-07	Africa|hCoV-19/South Africa/KRISP-K002617/2020|EPI ISL 535481|C.1|South Africa|2020-07-29	0.0004215492	Africa
Africa|hCoV-19/South Africa/KRISP-0501/2020|EPI ISL 498069|B.1.5|South Africa|2020-07-11	Africa|hCoV-19/South Africa/KRISP-K002617/2020|EPI ISL 535481|C.1|South Africa|2020-07-29	0.0005714847	Africa
Africa|hCoV-19/South Africa/KRISP-0502/2020|EPI ISL 498070|B.1.1.273|South Africa|2020-07-11	Africa|hCoV-19/South Africa/KRISP-K002617/2020|EPI ISL 535481|C.1|South Africa|2020-07-29	0.0006057040	Africa
Africa|hCoV-19/South Africa/KRISP-0503/2020|EPI ISL 498071|B.1.1.273|South Africa|2020-07-11	Africa|hCoV-19/South Africa/KRISP-K002617/2020|EPI ISL 535481|C.1|South Africa|2020-07-29	0.0007060228	Africa
Africa|hCoV-19/South Africa/KRISP-0526/2020|EPI ISL 498072|B.1.5.19|South Africa|2020-07-13	Africa|hCoV-19/South Africa/KRISP-K002617/2020|EPI ISL 535481|C.1|South Africa|2020-07-29	0.0006050972	Africa
Africa|hCoV-19/South Africa/KRISP-0527/2020|EPI ISL 498073|B.1.140|South Africa|2020-07-14	Africa|hCoV-19/South Africa/KRISP-K002617/2020|EPI ISL 535481|C.1|South Africa|2020-07-29	0.0007733463	Africa
Africa|hCoV-19/South Africa/KRISP-0529/2020|EPI ISL 498074|C.1|South Africa|2020-07-13	Africa|hCoV-19/South Africa/KRISP-K002617/2020|EPI ISL 535481|C.1|South Africa|2020-07-29	0.0002016231	Africa
Africa|hCoV-19/South Africa/KRISP-0531/2020|EPI ISL 498075|B.1.5|South Africa|2020-07-14	Africa|hCoV-19/South Africa/KRISP-K002617/2020|EPI ISL 535481|C.1|South Africa|2020-07-29	0.0006724049	Africa
Africa|hCoV-19/South Africa/KRISP-0534/2020|EPI ISL 498077|B.1.5|South Africa|2020-07-14	Africa|hCoV-19/South Africa/KRISP-K002617/2020|EPI ISL 535481|C.1|South Africa|2020-07-29	0.0006724501	Africa
Africa|hCoV-19/South Africa/KRISP-0535/2020|EPI ISL 498078|B.1.1.206|South Africa|2020-07-08	Africa|hCoV-19/South Africa/KRISP-K002617/2020|EPI ISL 535481|C.1|South Africa|2020-07-29	0.0006387138	Africa
Africa|hCoV-19/South Africa/KRISP-0536/2020|EPI ISL 498079|B.1.1|South Africa|2020-07-14	Africa|hCoV-19/South Africa/KRISP-K002617/2020|EPI ISL 535481|C.1|South Africa|2020-07-29	0.0005041832	Africa
Africa|hCoV-19/South Africa/KRISP-0538/2020|EPI ISL 498080|B.1.1.254|South Africa|2020-07-14	Africa|hCoV-19/South Africa/KRISP-K002617/2020|EPI ISL 535481|C.1|South Africa|2020-07-29	0.0004405147	Africa
Africa|hCoV-19/South Africa/KRISP-0539/2020|EPI ISL 498081|B.1.1.206|South Africa|2020-07-07	Africa|hCoV-19/South Africa/KRISP-K002617/2020|EPI ISL 535481|C.1|South Africa|2020-07-29	0.0005378063	Africa
Africa|hCoV-19/South Africa/KRISP-0540/2020|EPI ISL 498082|B.1.1|South Africa|2020-07-14	Africa|hCoV-19/South Africa/KRISP-K002617/2020|EPI ISL 535481|C.1|South Africa|2020-07-29	0.0004369221	Africa
Africa|hCoV-19/South Africa/KRISP-0541/2020|EPI ISL 498083|B.1.1.206|South Africa|2020-07-14	Africa|hCoV-19/South Africa/KRISP-K002617/2020|EPI ISL 535481|C.1|South Africa|2020-07-29	0.0005806633	Africa
Africa|hCoV-19/South Africa/KRISP-0543/2020|EPI ISL 498084|C.2|South Africa|2020-07-12	Africa|hCoV-19/South Africa/KRISP-K002617/2020|EPI ISL 535481|C.1|South Africa|2020-07-29	0.0004705300	Africa
Africa|hCoV-19/South Africa/KRISP-0544/2020|EPI ISL 498085|B.1.1.206|South Africa|2020-07-13	Africa|hCoV-19/South Africa/KRISP-K002617/2020|EPI ISL 535481|C.1|South Africa|2020-07-29	0.0005065000	Africa
Africa|hCoV-19/South Africa/KRISP-0545/2020|EPI ISL 498086|B.1.1.273|South Africa|2020-07-14	Africa|hCoV-19/South Africa/KRISP-K002617/2020|EPI ISL 535481|C.1|South Africa|2020-07-29	0.0006386861	Africa
Africa|hCoV-19/South Africa/KRISP-0548/2020|EPI ISL 498087|B.1.1.273|South Africa|2020-07-15	Africa|hCoV-19/South Africa/KRISP-K002617/2020|EPI ISL 535481|C.1|South Africa|2020-07-29	0.0005377721	Africa
Africa|hCoV-19/South Africa/KRISP-0549/2020|EPI ISL 498088|B.1.140|South Africa|2020-07-15	Africa|hCoV-19/South Africa/KRISP-K002617/2020|EPI ISL 535481|C.1|South Africa|2020-07-29	0.0006387996	Africa
Africa|hCoV-19/South Africa/KRISP-0550/2020|EPI ISL 498089|B.1.1.34|South Africa|2020-07-15	Africa|hCoV-19/South Africa/KRISP-K002617/2020|EPI ISL 535481|C.1|South Africa|2020-07-29	0.0005714826	Africa
Africa|hCoV-19/South Africa/KRISP-0551/2020|EPI ISL 498090|H.1|South Africa|2020-07-14	Africa|hCoV-19/South Africa/KRISP-K002617/2020|EPI ISL 535481|C.1|South Africa|2020-07-29	0.0004369324	Africa
Africa|hCoV-19/South Africa/KRISP-0552/2020|EPI ISL 498091|H.1|South Africa|2020-07-14	Africa|hCoV-19/South Africa/KRISP-K002617/2020|EPI ISL 535481|C.1|South Africa|2020-07-29	0.0004369324	Africa
Africa|hCoV-19/South Africa/KRISP-0553/2020|EPI ISL 498092|H.1|South Africa|2020-07-14	Africa|hCoV-19/South Africa/KRISP-K002617/2020|EPI ISL 535481|C.1|South Africa|2020-07-29	0.0004390423	Africa
Africa|hCoV-19/South Africa/KRISP-0554/2020|EPI ISL 498093|B.1.1|South Africa|2020-07-14	Africa|hCoV-19/South Africa/KRISP-K002617/2020|EPI ISL 535481|C.1|South Africa|2020-07-29	0.0004395766	Africa
Africa|hCoV-19/South Africa/KRISP-0555/2020|EPI ISL 498094|B.1.140|South Africa|2020-07-15	Africa|hCoV-19/South Africa/KRISP-K002617/2020|EPI ISL 535481|C.1|South Africa|2020-07-29	0.0006724210	Africa
Africa|hCoV-19/South Africa/KRISP-0556/2020|EPI ISL 498095|B.1.1.273|South Africa|2020-07-15	Africa|hCoV-19/South Africa/KRISP-K002617/2020|EPI ISL 535481|C.1|South Africa|2020-07-29	0.0005377848	Africa
Africa|hCoV-19/South Africa/KRISP-0557/2020|EPI ISL 498096|C.1|South Africa|2020-07-14	Africa|hCoV-19/South Africa/KRISP-K002617/2020|EPI ISL 535481|C.1|South Africa|2020-07-29	0.0002016502	Africa
Africa|hCoV-19/South Africa/KRISP-0558/2020|EPI ISL 498097|B.1.1.206|South Africa|2020-07-15	Africa|hCoV-19/South Africa/KRISP-K002617/2020|EPI ISL 535481|C.1|South Africa|2020-07-29	0.0005068642	Africa
Africa|hCoV-19/South Africa/KRISP-0559/2020|EPI ISL 498098|B.1.1.206|South Africa|2020-07-14	Africa|hCoV-19/South Africa/KRISP-K002617/2020|EPI ISL 535481|C.1|South Africa|2020-07-29	0.0005714440	Africa
Africa|hCoV-19/South Africa/KRISP-0560/2020|EPI ISL 498099|B.1.1|South Africa|2020-07-15	Africa|hCoV-19/South Africa/KRISP-K002617/2020|EPI ISL 535481|C.1|South Africa|2020-07-29	0.0004032870	Africa
Africa|hCoV-19/South Africa/KRISP-0561/2020|EPI ISL 498100|H.1|South Africa|2020-07-15	Africa|hCoV-19/South Africa/KRISP-K002617/2020|EPI ISL 535481|C.1|South Africa|2020-07-29	0.0004705521	Africa
Africa|hCoV-19/South Africa/KRISP-0562/2020|EPI ISL 498101|B.1.140|South Africa|2020-07-15	Africa|hCoV-19/South Africa/KRISP-K002617/2020|EPI ISL 535481|C.1|South Africa|2020-07-29	0.0006051399	Africa
Africa|hCoV-19/South Africa/KRISP-0564/2020|EPI ISL 498103|B.1.1|South Africa|2020-07-15	Africa|hCoV-19/South Africa/KRISP-K002617/2020|EPI ISL 535481|C.1|South Africa|2020-07-29	0.0003360589	Africa
Africa|hCoV-19/South Africa/KRISP-0565/2020|EPI ISL 498104|C.2|South Africa|2020-07-14	Africa|hCoV-19/South Africa/KRISP-K002617/2020|EPI ISL 535481|C.1|South Africa|2020-07-29	0.0003360656	Africa
Africa|hCoV-19/South Africa/KRISP-0567/2020|EPI ISL 498105|B.1.1.206|South Africa|2020-07-15	Africa|hCoV-19/South Africa/KRISP-K002617/2020|EPI ISL 535481|C.1|South Africa|2020-07-29	0.0005072757	Africa
Africa|hCoV-19/South Africa/KRISP-0568/2020|EPI ISL 498106|B.1.1|South Africa|2020-07-15	Africa|hCoV-19/South Africa/KRISP-K002617/2020|EPI ISL 535481|C.1|South Africa|2020-07-29	0.0004032870	Africa
Africa|hCoV-19/South Africa/KRISP-0569/2020|EPI ISL 498107|B.1.1.206|South Africa|2020-07-15	Africa|hCoV-19/South Africa/KRISP-K002617/2020|EPI ISL 535481|C.1|South Africa|2020-07-29	0.0004734365	Africa
Africa|hCoV-19/South Africa/KRISP-0570/2020|EPI ISL 498108|B.1.1.56|South Africa|2020-07-02	Africa|hCoV-19/South Africa/KRISP-K002617/2020|EPI ISL 535481|C.1|South Africa|2020-07-29	0.0005042052	Africa
Africa|hCoV-19/South Africa/KRISP-0571/2020|EPI ISL 498109|B.1.1.56|South Africa|2020-07-14	Africa|hCoV-19/South Africa/KRISP-K002617/2020|EPI ISL 535481|C.1|South Africa|2020-07-29	0.0004369411	Africa
Africa|hCoV-19/South Africa/KRISP-0572/2020|EPI ISL 498110|B.1.5|South Africa|2020-07-13	Africa|hCoV-19/South Africa/KRISP-K002617/2020|EPI ISL 535481|C.1|South Africa|2020-07-29	0.0006387845	Africa
Africa|hCoV-19/South Africa/KRISP-0573/2020|EPI ISL 498111|B.1.1.206|South Africa|2020-07-14	Africa|hCoV-19/South Africa/KRISP-K002617/2020|EPI ISL 535481|C.1|South Africa|2020-07-29	0.0005714442	Africa
Africa|hCoV-19/South Africa/KRISP-0574/2020|EPI ISL 498112|B.1.1.206|South Africa|2020-07-15	Africa|hCoV-19/South Africa/KRISP-K002617/2020|EPI ISL 535481|C.1|South Africa|2020-07-29	0.0006050972	Africa
Africa|hCoV-19/South Africa/KRISP-0575/2020|EPI ISL 498113|B.1.1.206|South Africa|2020-07-13	Africa|hCoV-19/South Africa/KRISP-K002617/2020|EPI ISL 535481|C.1|South Africa|2020-07-29	0.0005714442	Africa
Africa|hCoV-19/South Africa/KRISP-0576/2020|EPI ISL 498114|B.1.1.206|South Africa|2020-07-07	Africa|hCoV-19/South Africa/KRISP-K002617/2020|EPI ISL 535481|C.1|South Africa|2020-07-29	0.0004705410	Africa
Africa|hCoV-19/South Africa/KRISP-0577/2020|EPI ISL 498115|B.1.1.56|South Africa|2020-07-09	Africa|hCoV-19/South Africa/KRISP-K002617/2020|EPI ISL 535481|C.1|South Africa|2020-07-29	0.0005714442	Africa
Africa|hCoV-19/South Africa/KRISP-0578/2020|EPI ISL 498116|B.1.1.206|South Africa|2020-07-09	Africa|hCoV-19/South Africa/KRISP-K002617/2020|EPI ISL 535481|C.1|South Africa|2020-07-29	0.0005041731	Africa
Africa|hCoV-19/South Africa/KRISP-0579/2020|EPI ISL 498117|B.1.1.273|South Africa|2020-07-08	Africa|hCoV-19/South Africa/KRISP-K002617/2020|EPI ISL 535481|C.1|South Africa|2020-07-29	0.0005714328	Africa
Africa|hCoV-19/South Africa/KRISP-0580/2020|EPI ISL 498118|B.1.1.206|South Africa|2020-07-07	Africa|hCoV-19/South Africa/KRISP-K002617/2020|EPI ISL 535481|C.1|South Africa|2020-07-29	0.0005041731	Africa
Africa|hCoV-19/South Africa/KRISP-0581/2020|EPI ISL 498119|B.1.1.273|South Africa|2020-07-09	Africa|hCoV-19/South Africa/KRISP-K002617/2020|EPI ISL 535481|C.1|South Africa|2020-07-29	0.0005041511	Africa
Africa|hCoV-19/South Africa/KRISP-0584/2020|EPI ISL 498122|B.1|South Africa|2020-07-07	Africa|hCoV-19/South Africa/KRISP-K002617/2020|EPI ISL 535481|C.1|South Africa|2020-07-29	0.0005714711	Africa
Africa|hCoV-19/South Africa/KRISP-0585/2020|EPI ISL 498123|B.1.140|South Africa|2020-07-08	Africa|hCoV-19/South Africa/KRISP-K002617/2020|EPI ISL 535481|C.1|South Africa|2020-07-29	0.0007060560	Africa
Africa|hCoV-19/South Africa/KRISP-0586/2020|EPI ISL 498124|B.1.1.273|South Africa|2020-07-08	Africa|hCoV-19/South Africa/KRISP-K002617/2020|EPI ISL 535481|C.1|South Africa|2020-07-29	0.0005377955	Africa
Africa|hCoV-19/South Africa/KRISP-0587/2020|EPI ISL 498125|B.1.1.56|South Africa|2020-07-09	Africa|hCoV-19/South Africa/KRISP-K002617/2020|EPI ISL 535481|C.1|South Africa|2020-07-29	0.0005377955	Africa
Africa|hCoV-19/South Africa/KRISP-0588/2020|EPI ISL 498126|B.1.140|South Africa|2020-07-08	Africa|hCoV-19/South Africa/KRISP-K002617/2020|EPI ISL 535481|C.1|South Africa|2020-07-29	0.0006724048	Africa
Africa|hCoV-19/South Africa/KRISP-06/2020|EPI ISL 421573|B.6|South Africa|2020-03-31	Africa|hCoV-19/South Africa/KRISP-K002617/2020|EPI ISL 535481|C.1|South Africa|2020-07-29	0.0007088102	Africa
Africa|hCoV-19/South Africa/KRISP-07/2020|EPI ISL 421574|B.1.106|South Africa|2020-04-01	Africa|hCoV-19/South Africa/KRISP-K002617/2020|EPI ISL 535481|C.1|South Africa|2020-07-29	0.0004705789	Africa
Africa|hCoV-19/South Africa/KRISP-101/2020|EPI ISL 455631|B.1.5|South Africa|2020-04-30	Africa|hCoV-19/South Africa/KRISP-K002617/2020|EPI ISL 535481|C.1|South Africa|2020-07-29	0.0004705631	Africa
Africa|hCoV-19/South Africa/KRISP-102/2020|EPI ISL 455632|B.1.1|South Africa|2020-04-30	Africa|hCoV-19/South Africa/KRISP-K002617/2020|EPI ISL 535481|C.1|South Africa|2020-07-29	0.0003696723	Africa
Africa|hCoV-19/South Africa/KRISP-103/2020|EPI ISL 455633|B.1.106|South Africa|2020-04-30	Africa|hCoV-19/South Africa/KRISP-K002617/2020|EPI ISL 535481|C.1|South Africa|2020-07-29	0.0005722269	Africa
Africa|hCoV-19/South Africa/KRISP-104/2020|EPI ISL 455634|B.1.106|South Africa|2020-05-01	Africa|hCoV-19/South Africa/KRISP-K002617/2020|EPI ISL 535481|C.1|South Africa|2020-07-29	0.0005900592	Africa
Africa|hCoV-19/South Africa/KRISP-105/2020|EPI ISL 455635|B.1.106|South Africa|2020-05-05	Africa|hCoV-19/South Africa/KRISP-K002617/2020|EPI ISL 535481|C.1|South Africa|2020-07-29	0.0005731332	Africa
Africa|hCoV-19/South Africa/KRISP-106/2020|EPI ISL 455636|B.1.106|South Africa|2020-03-31	Africa|hCoV-19/South Africa/KRISP-K002617/2020|EPI ISL 535481|C.1|South Africa|2020-07-29	0.0005041850	Africa
Africa|hCoV-19/South Africa/KRISP-108/2020|EPI ISL 455638|B.1|South Africa|2020-05-04	Africa|hCoV-19/South Africa/KRISP-K002617/2020|EPI ISL 535481|C.1|South Africa|2020-07-29	0.0005911806	Africa
Africa|hCoV-19/South Africa/KRISP-109/2020|EPI ISL 455639|B.1.1.57|South Africa|2020-03-31	Africa|hCoV-19/South Africa/KRISP-K002617/2020|EPI ISL 535481|C.1|South Africa|2020-07-29	0.0004369215	Africa
Africa|hCoV-19/South Africa/KRISP-K000566/2020|EPI ISL 509223|B.1.1.206|South Africa|2020-07-13	Africa|hCoV-19/South Africa/KRISP-K002617/2020|EPI ISL 535481|C.1|South Africa|2020-07-29	0.0005041731	Africa
Africa|hCoV-19/South Africa/KRISP-K000567/2020|EPI ISL 509224|B.1.1.62|South Africa|2020-07-13	Africa|hCoV-19/South Africa/KRISP-K002617/2020|EPI ISL 535481|C.1|South Africa|2020-07-29	0.0005042459	Africa
Africa|hCoV-19/South Africa/KRISP-K000568/2020|EPI ISL 509225|B.1.1.206|South Africa|2020-07-11	Africa|hCoV-19/South Africa/KRISP-K002617/2020|EPI ISL 535481|C.1|South Africa|2020-07-29	0.0005041951	Africa
Africa|hCoV-19/South Africa/KRISP-K000569/2020|EPI ISL 509226|H.1|South Africa|2020-07-11	Africa|hCoV-19/South Africa/KRISP-K002617/2020|EPI ISL 535481|C.1|South Africa|2020-07-29	0.0005378317	Africa
Africa|hCoV-19/South Africa/KRISP-K000571/2020|EPI ISL 509227|B.1.1.99|South Africa|2020-07-13	Africa|hCoV-19/South Africa/KRISP-K002617/2020|EPI ISL 535481|C.1|South Africa|2020-07-29	0.0003736141	Africa
Africa|hCoV-19/South Africa/KRISP-K000572/2020|EPI ISL 509228|B.1.1.206|South Africa|2020-07-13	Africa|hCoV-19/South Africa/KRISP-K002617/2020|EPI ISL 535481|C.1|South Africa|2020-07-29	0.0005714329	Africa
Africa|hCoV-19/South Africa/KRISP-K000573/2020|EPI ISL 509229|B.1.1.206|South Africa|2020-07-10	Africa|hCoV-19/South Africa/KRISP-K002617/2020|EPI ISL 535481|C.1|South Africa|2020-07-29	0.0004369221	Africa
Africa|hCoV-19/South Africa/KRISP-K000574/2020|EPI ISL 509230|B.1.5.19|South Africa|2020-07-13	Africa|hCoV-19/South Africa/KRISP-K002617/2020|EPI ISL 535481|C.1|South Africa|2020-07-29	0.0005714462	Africa
Africa|hCoV-19/South Africa/KRISP-K000575/2020|EPI ISL 509231|B.1.140|South Africa|2020-07-13	Africa|hCoV-19/South Africa/KRISP-K002617/2020|EPI ISL 535481|C.1|South Africa|2020-07-29	0.0006723890	Africa
Africa|hCoV-19/South Africa/KRISP-K000576/2020|EPI ISL 509232|B.1.1.206|South Africa|2020-07-13	Africa|hCoV-19/South Africa/KRISP-K002617/2020|EPI ISL 535481|C.1|South Africa|2020-07-29	0.0005378063	Africa
Africa|hCoV-19/South Africa/KRISP-K000577/2020|EPI ISL 509233|B.1.1.206|South Africa|2020-07-11	Africa|hCoV-19/South Africa/KRISP-K002617/2020|EPI ISL 535481|C.1|South Africa|2020-07-29	0.0004032870	Africa
Africa|hCoV-19/South Africa/KRISP-K000578/2020|EPI ISL 509234|C.1|South Africa|2020-07-13	Africa|hCoV-19/South Africa/KRISP-K002617/2020|EPI ISL 535481|C.1|South Africa|2020-07-29	0.0002706641	Africa
Africa|hCoV-19/South Africa/KRISP-K000579/2020|EPI ISL 509235|C.1|South Africa|2020-07-10	Africa|hCoV-19/South Africa/KRISP-K002617/2020|EPI ISL 535481|C.1|South Africa|2020-07-29	0.0001344118	Africa
Africa|hCoV-19/South Africa/KRISP-K000580/2020|EPI ISL 509236|B.1.1|South Africa|2020-07-13	Africa|hCoV-19/South Africa/KRISP-K002617/2020|EPI ISL 535481|C.1|South Africa|2020-07-29	0.0004705521	Africa
Africa|hCoV-19/South Africa/KRISP-K000581/2020|EPI ISL 509237|B.1.1.206|South Africa|2020-07-13	Africa|hCoV-19/South Africa/KRISP-K002617/2020|EPI ISL 535481|C.1|South Africa|2020-07-29	0.0006050972	Africa
Africa|hCoV-19/South Africa/KRISP-K000582/2020|EPI ISL 509238|B.1.1.206|South Africa|2020-07-13	Africa|hCoV-19/South Africa/KRISP-K002617/2020|EPI ISL 535481|C.1|South Africa|2020-07-29	0.0004705409	Africa
Africa|hCoV-19/South Africa/KRISP-K000583/2020|EPI ISL 509239|B.1.1.206|South Africa|2020-07-13	Africa|hCoV-19/South Africa/KRISP-K002617/2020|EPI ISL 535481|C.1|South Africa|2020-07-29	0.0005041832	Africa
Africa|hCoV-19/South Africa/KRISP-K000584/2020|EPI ISL 509240|B.1.1.273|South Africa|2020-07-13	Africa|hCoV-19/South Africa/KRISP-K002617/2020|EPI ISL 535481|C.1|South Africa|2020-07-29	0.0006050323	Africa
Africa|hCoV-19/South Africa/KRISP-K000585/2020|EPI ISL 509241|B.1.140|South Africa|2020-07-13	Africa|hCoV-19/South Africa/KRISP-K002617/2020|EPI ISL 535481|C.1|South Africa|2020-07-29	0.0006051399	Africa
Africa|hCoV-19/South Africa/KRISP-K000586/2020|EPI ISL 509242|B.1.140|South Africa|2020-07-13	Africa|hCoV-19/South Africa/KRISP-K002617/2020|EPI ISL 535481|C.1|South Africa|2020-07-29	0.0006391090	Africa
Africa|hCoV-19/South Africa/KRISP-K000588/2020|EPI ISL 509243|B.1.1.206|South Africa|2020-07-13	Africa|hCoV-19/South Africa/KRISP-K002617/2020|EPI ISL 535481|C.1|South Africa|2020-07-29	0.0005378063	Africa
Africa|hCoV-19/South Africa/KRISP-K000589/2020|EPI ISL 509244|B.1.1.206|South Africa|2020-07-13	Africa|hCoV-19/South Africa/KRISP-K002617/2020|EPI ISL 535481|C.1|South Africa|2020-07-29	0.0005378297	Africa
Africa|hCoV-19/South Africa/KRISP-K000591/2020|EPI ISL 509245|B.1.5|South Africa|2020-07-12	Africa|hCoV-19/South Africa/KRISP-K002617/2020|EPI ISL 535481|C.1|South Africa|2020-07-29	0.0004369427	Africa
Africa|hCoV-19/South Africa/KRISP-K000592/2020|EPI ISL 509246|B.1.1.273|South Africa|2020-07-13	Africa|hCoV-19/South Africa/KRISP-K002617/2020|EPI ISL 535481|C.1|South Africa|2020-07-29	0.0005421370	Africa
Africa|hCoV-19/South Africa/KRISP-K000594/2020|EPI ISL 509247|B.1.140|South Africa|2020-07-02	Africa|hCoV-19/South Africa/KRISP-K002617/2020|EPI ISL 535481|C.1|South Africa|2020-07-29	0.0007060393	Africa
Africa|hCoV-19/South Africa/KRISP-K000595/2020|EPI ISL 509248|B.1.140|South Africa|2020-07-02	Africa|hCoV-19/South Africa/KRISP-K002617/2020|EPI ISL 535481|C.1|South Africa|2020-07-29	0.0006724049	Africa
Africa|hCoV-19/South Africa/KRISP-K000596/2020|EPI ISL 509249|B.1.1.206|South Africa|2020-07-02	Africa|hCoV-19/South Africa/KRISP-K002617/2020|EPI ISL 535481|C.1|South Africa|2020-07-29	0.0005714691	Africa
Africa|hCoV-19/South Africa/KRISP-K000597/2020|EPI ISL 509250|B.1.1.34|South Africa|2020-07-13	Africa|hCoV-19/South Africa/KRISP-K002617/2020|EPI ISL 535481|C.1|South Africa|2020-07-29	0.0004705410	Africa
Africa|hCoV-19/South Africa/KRISP-K000598/2020|EPI ISL 509251|B.1.1.206|South Africa|2020-07-03	Africa|hCoV-19/South Africa/KRISP-K002617/2020|EPI ISL 535481|C.1|South Africa|2020-07-29	0.0004369221	Africa
Africa|hCoV-19/South Africa/KRISP-K000599/2020|EPI ISL 509252|B.1.1.273|South Africa|2020-07-13	Africa|hCoV-19/South Africa/KRISP-K002617/2020|EPI ISL 535481|C.1|South Africa|2020-07-29	0.0004369221	Africa
Africa|hCoV-19/South Africa/KRISP-K000600/2020|EPI ISL 509253|B.1.1.206|South Africa|2020-07-01	Africa|hCoV-19/South Africa/KRISP-K002617/2020|EPI ISL 535481|C.1|South Africa|2020-07-29	0.0005714193	Africa
Africa|hCoV-19/South Africa/KRISP-K000601/2020|EPI ISL 509254|B.1.1.57|South Africa|2020-07-13	Africa|hCoV-19/South Africa/KRISP-K002617/2020|EPI ISL 535481|C.1|South Africa|2020-07-29	0.0004033045	Africa
Africa|hCoV-19/South Africa/KRISP-K000602/2020|EPI ISL 509255|B.1.1.206|South Africa|2020-07-01	Africa|hCoV-19/South Africa/KRISP-K002617/2020|EPI ISL 535481|C.1|South Africa|2020-07-29	0.0005377955	Africa
Africa|hCoV-19/South Africa/KRISP-K000603/2020|EPI ISL 509256|B.1.1.206|South Africa|2020-07-02	Africa|hCoV-19/South Africa/KRISP-K002617/2020|EPI ISL 535481|C.1|South Africa|2020-07-29	0.0005041613	Africa
Africa|hCoV-19/South Africa/KRISP-K000604/2020|EPI ISL 509257|C.1|South Africa|2020-07-01	Africa|hCoV-19/South Africa/KRISP-K002617/2020|EPI ISL 535481|C.1|South Africa|2020-07-29	0.0001680012	Africa
Africa|hCoV-19/South Africa/KRISP-K000606/2020|EPI ISL 509259|B.1.1.206|South Africa|2020-07-02	Africa|hCoV-19/South Africa/KRISP-K002617/2020|EPI ISL 535481|C.1|South Africa|2020-07-29	0.0006183973	Africa
Africa|hCoV-19/South Africa/KRISP-K000607/2020|EPI ISL 509260|B.1.1.57|South Africa|2020-07-13	Africa|hCoV-19/South Africa/KRISP-K002617/2020|EPI ISL 535481|C.1|South Africa|2020-07-29	0.0004705616	Africa
Africa|hCoV-19/South Africa/KRISP-K000608/2020|EPI ISL 509261|H.1|South Africa|2020-07-03	Africa|hCoV-19/South Africa/KRISP-K002617/2020|EPI ISL 535481|C.1|South Africa|2020-07-29	0.0004717093	Africa
Africa|hCoV-19/South Africa/KRISP-K000612/2020|EPI ISL 509264|B.1.1.206|South Africa|2020-07-01	Africa|hCoV-19/South Africa/KRISP-K002617/2020|EPI ISL 535481|C.1|South Africa|2020-07-29	0.0006387267	Africa
Africa|hCoV-19/South Africa/KRISP-K000613/2020|EPI ISL 509265|B.1.1.206|South Africa|2020-07-14	Africa|hCoV-19/South Africa/KRISP-K002617/2020|EPI ISL 535481|C.1|South Africa|2020-07-29	0.0006387138	Africa
Africa|hCoV-19/South Africa/KRISP-K000614/2020|EPI ISL 509266|B.1.1.206|South Africa|2020-07-02	Africa|hCoV-19/South Africa/KRISP-K002617/2020|EPI ISL 535481|C.1|South Africa|2020-07-29	0.0005378190	Africa
Africa|hCoV-19/South Africa/KRISP-K000615/2020|EPI ISL 509267|B.1.1.206|South Africa|2020-07-02	Africa|hCoV-19/South Africa/KRISP-K002617/2020|EPI ISL 535481|C.1|South Africa|2020-07-29	0.0006050708	Africa
Africa|hCoV-19/South Africa/KRISP-K000616/2020|EPI ISL 509268|B.1.1.206|South Africa|2020-07-01	Africa|hCoV-19/South Africa/KRISP-K002617/2020|EPI ISL 535481|C.1|South Africa|2020-07-29	0.0005081915	Africa
Africa|hCoV-19/South Africa/KRISP-K000617/2020|EPI ISL 509269|B.1.1.206|South Africa|2020-07-01	Africa|hCoV-19/South Africa/KRISP-K002617/2020|EPI ISL 535481|C.1|South Africa|2020-07-29	0.0005041832	Africa
Africa|hCoV-19/South Africa/KRISP-K000618/2020|EPI ISL 509270|B.1.1.206|South Africa|2020-07-03	Africa|hCoV-19/South Africa/KRISP-K002617/2020|EPI ISL 535481|C.1|South Africa|2020-07-29	0.0004705410	Africa
Africa|hCoV-19/South Africa/KRISP-K000620/2020|EPI ISL 509272|B.1.1.206|South Africa|2020-07-01	Africa|hCoV-19/South Africa/KRISP-K002617/2020|EPI ISL 535481|C.1|South Africa|2020-07-29	0.0005460720	Africa
Africa|hCoV-19/South Africa/KRISP-K000621/2020|EPI ISL 509273|B.1.140|South Africa|2020-07-02	Africa|hCoV-19/South Africa/KRISP-K002617/2020|EPI ISL 535481|C.1|South Africa|2020-07-29	0.0006779887	Africa
Africa|hCoV-19/South Africa/KRISP-K000622/2020|EPI ISL 509274|B.1.1|South Africa|2020-07-03	Africa|hCoV-19/South Africa/KRISP-K002617/2020|EPI ISL 535481|C.1|South Africa|2020-07-29	0.0003360589	Africa
Africa|hCoV-19/South Africa/KRISP-K000623/2020|EPI ISL 509275|B.1.1.206|South Africa|2020-07-04	Africa|hCoV-19/South Africa/KRISP-K002617/2020|EPI ISL 535481|C.1|South Africa|2020-07-29	0.0006050708	Africa
Africa|hCoV-19/South Africa/KRISP-K000624/2020|EPI ISL 509276|B.1.1.206|South Africa|2020-07-02	Africa|hCoV-19/South Africa/KRISP-K002617/2020|EPI ISL 535481|C.1|South Africa|2020-07-29	0.0005071385	Africa
Africa|hCoV-19/South Africa/KRISP-K000625/2020|EPI ISL 509277|B.1.1.206|South Africa|2020-07-11	Africa|hCoV-19/South Africa/KRISP-K002617/2020|EPI ISL 535481|C.1|South Africa|2020-07-29	0.0005769315	Africa
Africa|hCoV-19/South Africa/KRISP-K000626/2020|EPI ISL 509278|B.1.1.1|South Africa|2020-07-07	Africa|hCoV-19/South Africa/KRISP-K002617/2020|EPI ISL 535481|C.1|South Africa|2020-07-29	0.0001732126	Africa
Africa|hCoV-19/South Africa/KRISP-K000628/2020|EPI ISL 509279|B.1.1.206|South Africa|2020-07-12	Africa|hCoV-19/South Africa/KRISP-K002617/2020|EPI ISL 535481|C.1|South Africa|2020-07-29	0.0005041733	Africa
Africa|hCoV-19/South Africa/KRISP-K000629/2020|EPI ISL 509280|B.1.1|South Africa|2020-07-03	Africa|hCoV-19/South Africa/KRISP-K002617/2020|EPI ISL 535481|C.1|South Africa|2020-07-29	0.0005191417	Africa
Africa|hCoV-19/South Africa/KRISP-K000630/2020|EPI ISL 509281|B.1.1.206|South Africa|2020-07-03	Africa|hCoV-19/South Africa/KRISP-K002617/2020|EPI ISL 535481|C.1|South Africa|2020-07-29	0.0004705615	Africa
Africa|hCoV-19/South Africa/KRISP-K000631/2020|EPI ISL 509282|B.1.1.206|South Africa|2020-07-04	Africa|hCoV-19/South Africa/KRISP-K002617/2020|EPI ISL 535481|C.1|South Africa|2020-07-29	0.0005081227	Africa
Africa|hCoV-19/South Africa/KRISP-K000632/2020|EPI ISL 509283|B.1.1.206|South Africa|2020-07-02	Africa|hCoV-19/South Africa/KRISP-K002617/2020|EPI ISL 535481|C.1|South Africa|2020-07-29	0.0005041612	Africa
Africa|hCoV-19/South Africa/KRISP-K000633/2020|EPI ISL 509284|B.1.1.206|South Africa|2020-07-02	Africa|hCoV-19/South Africa/KRISP-K002617/2020|EPI ISL 535481|C.1|South Africa|2020-07-29	0.0004705410	Africa
Africa|hCoV-19/South Africa/KRISP-K000635/2020|EPI ISL 509285|B.1|South Africa|2020-07-07	Africa|hCoV-19/South Africa/KRISP-K002617/2020|EPI ISL 535481|C.1|South Africa|2020-07-29	0.0006050993	Africa
Africa|hCoV-19/South Africa/KRISP-K000637/2020|EPI ISL 509287|B.1.106|South Africa|2020-07-13	Africa|hCoV-19/South Africa/KRISP-K002617/2020|EPI ISL 535481|C.1|South Africa|2020-07-29	0.0005378082	Africa
Africa|hCoV-19/South Africa/KRISP-K000639/2020|EPI ISL 509288|C.1|South Africa|2020-07-13	Africa|hCoV-19/South Africa/KRISP-K002617/2020|EPI ISL 535481|C.1|South Africa|2020-07-29	0.0001352936	Africa
Africa|hCoV-19/South Africa/KRISP-K000640/2020|EPI ISL 509289|B.1.5.31|South Africa|2020-07-13	Africa|hCoV-19/South Africa/KRISP-K002617/2020|EPI ISL 535481|C.1|South Africa|2020-07-29	0.0005378208	Africa
Africa|hCoV-19/South Africa/KRISP-K000641/2020|EPI ISL 509290|B.1.1.34|South Africa|2020-07-13	Africa|hCoV-19/South Africa/KRISP-K002617/2020|EPI ISL 535481|C.1|South Africa|2020-07-29	0.0006051235	Africa
Africa|hCoV-19/South Africa/KRISP-K000643/2020|EPI ISL 509292|C.1|South Africa|2020-07-10	Africa|hCoV-19/South Africa/KRISP-K002617/2020|EPI ISL 535481|C.1|South Africa|2020-07-29	0.0001343983	Africa
Africa|hCoV-19/South Africa/KRISP-K000649/2020|EPI ISL 509293|B.1.5.19|South Africa|2020-07-13	Africa|hCoV-19/South Africa/KRISP-K002617/2020|EPI ISL 535481|C.1|South Africa|2020-07-29	0.0007059920	Africa
Africa|hCoV-19/South Africa/KRISP-K000650/2020|EPI ISL 509294|B.1.1.206|South Africa|2020-07-13	Africa|hCoV-19/South Africa/KRISP-K002617/2020|EPI ISL 535481|C.1|South Africa|2020-07-29	0.0005713810	Africa
Africa|hCoV-19/South Africa/KRISP-K000652/2020|EPI ISL 509296|B.1.1.273|South Africa|2020-07-13	Africa|hCoV-19/South Africa/KRISP-K002617/2020|EPI ISL 535481|C.1|South Africa|2020-07-29	0.0005713944	Africa
Africa|hCoV-19/South Africa/KRISP-K000655/2020|EPI ISL 509298|B.1.1.254|South Africa|2020-07-12	Africa|hCoV-19/South Africa/KRISP-K002617/2020|EPI ISL 535481|C.1|South Africa|2020-07-29	0.0004544767	Africa
Africa|hCoV-19/South Africa/KRISP-K000658/2020|EPI ISL 509299|C.1|South Africa|2020-07-13	Africa|hCoV-19/South Africa/KRISP-K002617/2020|EPI ISL 535481|C.1|South Africa|2020-07-29	0.0003026367	Africa
Africa|hCoV-19/South Africa/KRISP-K000659/2020|EPI ISL 509300|B.1.1.206|South Africa|2020-07-13	Africa|hCoV-19/South Africa/KRISP-K002617/2020|EPI ISL 535481|C.1|South Africa|2020-07-29	0.0005715154	Africa
Africa|hCoV-19/South Africa/KRISP-K001035/2020|EPI ISL 509301|H.1|South Africa|2020-07-17	Africa|hCoV-19/South Africa/KRISP-K002617/2020|EPI ISL 535481|C.1|South Africa|2020-07-29	0.0004369324	Africa
Africa|hCoV-19/South Africa/KRISP-K001037/2020|EPI ISL 509302|B.1.140|South Africa|2020-07-16	Africa|hCoV-19/South Africa/KRISP-K002617/2020|EPI ISL 535481|C.1|South Africa|2020-07-29	0.0006051399	Africa
Africa|hCoV-19/South Africa/KRISP-K001038/2020|EPI ISL 509303|B.1.1.273|South Africa|2020-07-16	Africa|hCoV-19/South Africa/KRISP-K002617/2020|EPI ISL 535481|C.1|South Africa|2020-07-29	0.0005713944	Africa
Africa|hCoV-19/South Africa/KRISP-K001041/2020|EPI ISL 509304|B.1.1.273|South Africa|2020-07-16	Africa|hCoV-19/South Africa/KRISP-K002617/2020|EPI ISL 535481|C.1|South Africa|2020-07-29	0.0006050587	Africa
Africa|hCoV-19/South Africa/KRISP-K001043/2020|EPI ISL 509305|B.1.5.16|South Africa|2020-07-02	Africa|hCoV-19/South Africa/KRISP-K002617/2020|EPI ISL 535481|C.1|South Africa|2020-07-29	0.0007732943	Africa
Africa|hCoV-19/South Africa/KRISP-K001044/2020|EPI ISL 509306|B.1.1|South Africa|2020-07-18	Africa|hCoV-19/South Africa/KRISP-K002617/2020|EPI ISL 535481|C.1|South Africa|2020-07-29	0.0003696884	Africa
Africa|hCoV-19/South Africa/KRISP-K001045/2020|EPI ISL 509307|C.2|South Africa|2020-07-18	Africa|hCoV-19/South Africa/KRISP-K002617/2020|EPI ISL 535481|C.1|South Africa|2020-07-29	0.0003360803	Africa
Africa|hCoV-19/South Africa/KRISP-K001049/2020|EPI ISL 509308|B.1.1.34|South Africa|2020-07-16	Africa|hCoV-19/South Africa/KRISP-K002617/2020|EPI ISL 535481|C.1|South Africa|2020-07-29	0.0006050730	Africa
Africa|hCoV-19/South Africa/KRISP-K001051/2020|EPI ISL 509309|B.1.1.206|South Africa|2020-07-14	Africa|hCoV-19/South Africa/KRISP-K002617/2020|EPI ISL 535481|C.1|South Africa|2020-07-29	0.0006051093	Africa
Africa|hCoV-19/South Africa/KRISP-K001052/2020|EPI ISL 509310|B.1.1.206|South Africa|2020-07-14	Africa|hCoV-19/South Africa/KRISP-K002617/2020|EPI ISL 535481|C.1|South Africa|2020-07-29	0.0005377955	Africa
Africa|hCoV-19/South Africa/KRISP-K001053/2020|EPI ISL 509311|B.1.1.206|South Africa|2020-07-03	Africa|hCoV-19/South Africa/KRISP-K002617/2020|EPI ISL 535481|C.1|South Africa|2020-07-29	0.0004717981	Africa
Africa|hCoV-19/South Africa/KRISP-K001055/2020|EPI ISL 509313|B.1.1.62|South Africa|2020-07-13	Africa|hCoV-19/South Africa/KRISP-K002617/2020|EPI ISL 535481|C.1|South Africa|2020-07-29	0.0005042170	Africa
Africa|hCoV-19/South Africa/KRISP-K001057/2020|EPI ISL 509314|B.1.1.254|South Africa|2020-07-03	Africa|hCoV-19/South Africa/KRISP-K002617/2020|EPI ISL 535481|C.1|South Africa|2020-07-29	0.0004369030	Africa
Africa|hCoV-19/South Africa/KRISP-K001059/2020|EPI ISL 509316|B.1.1|South Africa|2020-07-01	Africa|hCoV-19/South Africa/KRISP-K002617/2020|EPI ISL 535481|C.1|South Africa|2020-07-29	0.0005714328	Africa
Africa|hCoV-19/South Africa/KRISP-K001061/2020|EPI ISL 509317|B.1.1.206|South Africa|2020-07-04	Africa|hCoV-19/South Africa/KRISP-K002617/2020|EPI ISL 535481|C.1|South Africa|2020-07-29	0.0004369133	Africa
Africa|hCoV-19/South Africa/KRISP-K001062/2020|EPI ISL 509318|B.1.1.206|South Africa|2020-07-03	Africa|hCoV-19/South Africa/KRISP-K002617/2020|EPI ISL 535481|C.1|South Africa|2020-07-29	0.0004705410	Africa
Africa|hCoV-19/South Africa/KRISP-K001063/2020|EPI ISL 509319|B.1.5|South Africa|2020-07-03	Africa|hCoV-19/South Africa/KRISP-K002617/2020|EPI ISL 535481|C.1|South Africa|2020-07-29	0.0006387589	Africa
Africa|hCoV-19/South Africa/KRISP-K001064/2020|EPI ISL 509320|B.1.1.273|South Africa|2020-07-03	Africa|hCoV-19/South Africa/KRISP-K002617/2020|EPI ISL 535481|C.1|South Africa|2020-07-29	0.0004369411	Africa
Africa|hCoV-19/South Africa/KRISP-K001065/2020|EPI ISL 509321|B.1.1|South Africa|2020-07-03	Africa|hCoV-19/South Africa/KRISP-K002617/2020|EPI ISL 535481|C.1|South Africa|2020-07-29	0.0004033140	Africa
Africa|hCoV-19/South Africa/KRISP-K001067/2020|EPI ISL 509323|B.1.1.206|South Africa|2020-07-02	Africa|hCoV-19/South Africa/KRISP-K002617/2020|EPI ISL 535481|C.1|South Africa|2020-07-29	0.0005378297	Africa
Africa|hCoV-19/South Africa/KRISP-K001068/2020|EPI ISL 509324|C.1|South Africa|2020-07-14	Africa|hCoV-19/South Africa/KRISP-K002617/2020|EPI ISL 535481|C.1|South Africa|2020-07-29	0.0002016055	Africa
Africa|hCoV-19/South Africa/KRISP-K001071/2020|EPI ISL 509325|B.1.1.273|South Africa|2020-07-18	Africa|hCoV-19/South Africa/KRISP-K002617/2020|EPI ISL 535481|C.1|South Africa|2020-07-29	0.0005041731	Africa
Africa|hCoV-19/South Africa/KRISP-K001072/2020|EPI ISL 509326|B.1.1.206|South Africa|2020-07-14	Africa|hCoV-19/South Africa/KRISP-K002617/2020|EPI ISL 535481|C.1|South Africa|2020-07-29	0.0004369030	Africa
Africa|hCoV-19/South Africa/KRISP-K001073/2020|EPI ISL 509327|B.1.1|South Africa|2020-07-14	Africa|hCoV-19/South Africa/KRISP-K002617/2020|EPI ISL 535481|C.1|South Africa|2020-07-29	0.0005377955	Africa
Africa|hCoV-19/South Africa/KRISP-K001074/2020|EPI ISL 509328|C.1|South Africa|2020-07-14	Africa|hCoV-19/South Africa/KRISP-K002617/2020|EPI ISL 535481|C.1|South Africa|2020-07-29	0.0002352215	Africa
Africa|hCoV-19/South Africa/KRISP-K001075/2020|EPI ISL 509329|C.1|South Africa|2020-07-02	Africa|hCoV-19/South Africa/KRISP-K002617/2020|EPI ISL 535481|C.1|South Africa|2020-07-29	0.0002016055	Africa
Africa|hCoV-19/South Africa/KRISP-K001076/2020|EPI ISL 509330|B.1.1|South Africa|2020-07-04	Africa|hCoV-19/South Africa/KRISP-K002617/2020|EPI ISL 535481|C.1|South Africa|2020-07-29	0.0004032870	Africa
Africa|hCoV-19/South Africa/KRISP-K001077/2020|EPI ISL 509331|B.1.1|South Africa|2020-07-03	Africa|hCoV-19/South Africa/KRISP-K002617/2020|EPI ISL 535481|C.1|South Africa|2020-07-29	0.0004705521	Africa
Africa|hCoV-19/South Africa/KRISP-K001078/2020|EPI ISL 509332|H.1|South Africa|2020-07-03	Africa|hCoV-19/South Africa/KRISP-K002617/2020|EPI ISL 535481|C.1|South Africa|2020-07-29	0.0004369324	Africa
Africa|hCoV-19/South Africa/KRISP-K001079/2020|EPI ISL 509333|B.1.1.273|South Africa|2020-07-03	Africa|hCoV-19/South Africa/KRISP-K002617/2020|EPI ISL 535481|C.1|South Africa|2020-07-29	0.0005713944	Africa
Africa|hCoV-19/South Africa/KRISP-K001080/2020|EPI ISL 509334|B.1.1|South Africa|2020-07-01	Africa|hCoV-19/South Africa/KRISP-K002617/2020|EPI ISL 535481|C.1|South Africa|2020-07-29	0.0004369134	Africa
Africa|hCoV-19/South Africa/KRISP-K001082/2020|EPI ISL 509335|B.1.1.40|South Africa|2020-07-18	Africa|hCoV-19/South Africa/KRISP-K002617/2020|EPI ISL 535481|C.1|South Africa|2020-07-29	0.0005714193	Africa
Africa|hCoV-19/South Africa/KRISP-K001084/2020|EPI ISL 509337|C.1|South Africa|2020-07-03	Africa|hCoV-19/South Africa/KRISP-K002617/2020|EPI ISL 535481|C.1|South Africa|2020-07-29	0.0002688182	Africa
Africa|hCoV-19/South Africa/KRISP-K001085/2020|EPI ISL 509338|C.1|South Africa|2020-07-13	Africa|hCoV-19/South Africa/KRISP-K002617/2020|EPI ISL 535481|C.1|South Africa|2020-07-29	0.0001680012	Africa
Africa|hCoV-19/South Africa/KRISP-K001087/2020|EPI ISL 509339|B.1.1.56|South Africa|2020-07-13	Africa|hCoV-19/South Africa/KRISP-K002617/2020|EPI ISL 535481|C.1|South Africa|2020-07-29	0.0005714691	Africa
Africa|hCoV-19/South Africa/KRISP-K001088/2020|EPI ISL 509340|B.1.1.99|South Africa|2020-07-13	Africa|hCoV-19/South Africa/KRISP-K002617/2020|EPI ISL 535481|C.1|South Africa|2020-07-29	0.0003696723	Africa
Africa|hCoV-19/South Africa/KRISP-K001091/2020|EPI ISL 509342|B.1.1.206|South Africa|2020-07-10	Africa|hCoV-19/South Africa/KRISP-K002617/2020|EPI ISL 535481|C.1|South Africa|2020-07-29	0.0005377955	Africa
Africa|hCoV-19/South Africa/KRISP-K001096/2020|EPI ISL 509345|B.1.1.206|South Africa|2020-07-13	Africa|hCoV-19/South Africa/KRISP-K002617/2020|EPI ISL 535481|C.1|South Africa|2020-07-29	0.0005714307	Africa
Africa|hCoV-19/South Africa/KRISP-K001097/2020|EPI ISL 509346|B.1.1|South Africa|2020-07-13	Africa|hCoV-19/South Africa/KRISP-K002617/2020|EPI ISL 535481|C.1|South Africa|2020-07-29	0.0006050730	Africa
Africa|hCoV-19/South Africa/KRISP-K001098/2020|EPI ISL 509347|B.1.1|South Africa|2020-07-10	Africa|hCoV-19/South Africa/KRISP-K002617/2020|EPI ISL 535481|C.1|South Africa|2020-07-29	0.0004032965	Africa
Africa|hCoV-19/South Africa/KRISP-K001099/2020|EPI ISL 509348|B.1.1.62|South Africa|2020-07-13	Africa|hCoV-19/South Africa/KRISP-K002617/2020|EPI ISL 535481|C.1|South Africa|2020-07-29	0.0004705615	Africa
Africa|hCoV-19/South Africa/KRISP-K001101/2020|EPI ISL 509350|C.1|South Africa|2020-07-10	Africa|hCoV-19/South Africa/KRISP-K002617/2020|EPI ISL 535481|C.1|South Africa|2020-07-29	0.0001680085	Africa
Africa|hCoV-19/South Africa/KRISP-K001103/2020|EPI ISL 509352|B.1.1.206|South Africa|2020-07-13	Africa|hCoV-19/South Africa/KRISP-K002617/2020|EPI ISL 535481|C.1|South Africa|2020-07-29	0.0005041613	Africa
Africa|hCoV-19/South Africa/KRISP-K001104/2020|EPI ISL 509353|C.1|South Africa|2020-07-13	Africa|hCoV-19/South Africa/KRISP-K002617/2020|EPI ISL 535481|C.1|South Africa|2020-07-29	0.0002352168	Africa
Africa|hCoV-19/South Africa/KRISP-K001105/2020|EPI ISL 509354|B.1.1.206|South Africa|2020-07-10	Africa|hCoV-19/South Africa/KRISP-K002617/2020|EPI ISL 535481|C.1|South Africa|2020-07-29	0.0005041731	Africa
Africa|hCoV-19/South Africa/KRISP-K001109/2020|EPI ISL 509356|B.1.1.34|South Africa|2020-07-16	Africa|hCoV-19/South Africa/KRISP-K002617/2020|EPI ISL 535481|C.1|South Africa|2020-07-29	0.0004705410	Africa
Africa|hCoV-19/South Africa/KRISP-K001110/2020|EPI ISL 509357|C.1|South Africa|2020-07-17	Africa|hCoV-19/South Africa/KRISP-K002617/2020|EPI ISL 535481|C.1|South Africa|2020-07-29	0.0002016143	Africa
Africa|hCoV-19/South Africa/KRISP-K001112/2020|EPI ISL 509358|B.1.5|South Africa|2020-07-17	Africa|hCoV-19/South Africa/KRISP-K002617/2020|EPI ISL 535481|C.1|South Africa|2020-07-29	0.0005714960	Africa
Africa|hCoV-19/South Africa/KRISP-K001113/2020|EPI ISL 509359|B.1|South Africa|2020-07-14	Africa|hCoV-19/South Africa/KRISP-K002617/2020|EPI ISL 535481|C.1|South Africa|2020-07-29	0.0006466114	Africa
Africa|hCoV-19/South Africa/KRISP-K001114/2020|EPI ISL 509360|B.1.1|South Africa|2020-07-17	Africa|hCoV-19/South Africa/KRISP-K002617/2020|EPI ISL 535481|C.1|South Africa|2020-07-29	0.0003696721	Africa
Africa|hCoV-19/South Africa/KRISP-K001115/2020|EPI ISL 509361|B.1|South Africa|2020-07-14	Africa|hCoV-19/South Africa/KRISP-K002617/2020|EPI ISL 535481|C.1|South Africa|2020-07-29	0.0006724184	Africa
Africa|hCoV-19/South Africa/KRISP-K001116/2020|EPI ISL 509362|C.1|South Africa|2020-07-16	Africa|hCoV-19/South Africa/KRISP-K002617/2020|EPI ISL 535481|C.1|South Africa|2020-07-29	0.0002352317	Africa
Africa|hCoV-19/South Africa/KRISP-K001117/2020|EPI ISL 509363|H.1|South Africa|2020-07-17	Africa|hCoV-19/South Africa/KRISP-K002617/2020|EPI ISL 535481|C.1|South Africa|2020-07-29	0.0005041951	Africa
Africa|hCoV-19/South Africa/KRISP-K001118/2020|EPI ISL 509364|B.1.1.206|South Africa|2020-07-16	Africa|hCoV-19/South Africa/KRISP-K002617/2020|EPI ISL 535481|C.1|South Africa|2020-07-29	0.0004705410	Africa
Africa|hCoV-19/South Africa/KRISP-K001121/2020|EPI ISL 509365|B.1.1.273|South Africa|2020-07-16	Africa|hCoV-19/South Africa/KRISP-K002617/2020|EPI ISL 535481|C.1|South Africa|2020-07-29	0.0005041631	Africa
Africa|hCoV-19/South Africa/KRISP-K001122/2020|EPI ISL 515801|B.1.106|South Africa|2020-07-16	Africa|hCoV-19/South Africa/KRISP-K002617/2020|EPI ISL 535481|C.1|South Africa|2020-07-29	0.0005714328	Africa
Africa|hCoV-19/South Africa/KRISP-K001123/2020|EPI ISL 509366|B.1.1.34|South Africa|2020-07-15	Africa|hCoV-19/South Africa/KRISP-K002617/2020|EPI ISL 535481|C.1|South Africa|2020-07-29	0.0004705410	Africa
Africa|hCoV-19/South Africa/KRISP-K001124/2020|EPI ISL 509367|B.1.1.40|South Africa|2020-07-16	Africa|hCoV-19/South Africa/KRISP-K002617/2020|EPI ISL 535481|C.1|South Africa|2020-07-29	0.0005377956	Africa
Africa|hCoV-19/South Africa/KRISP-K001125/2020|EPI ISL 509368|B.1.1.117|South Africa|2020-07-16	Africa|hCoV-19/South Africa/KRISP-K002617/2020|EPI ISL 535481|C.1|South Africa|2020-07-29	0.0004705316	Africa
Africa|hCoV-19/South Africa/KRISP-K001126/2020|EPI ISL 509369|B.1.5|South Africa|2020-07-16	Africa|hCoV-19/South Africa/KRISP-K002617/2020|EPI ISL 535481|C.1|South Africa|2020-07-29	0.0006387137	Africa
Africa|hCoV-19/South Africa/KRISP-K001128/2020|EPI ISL 509371|B.1.1.273|South Africa|2020-07-16	Africa|hCoV-19/South Africa/KRISP-K002617/2020|EPI ISL 535481|C.1|South Africa|2020-07-29	0.0004430016	Africa
Africa|hCoV-19/South Africa/KRISP-K001317/2020|EPI ISL 515802|B.1.1.62|South Africa|2020-07-17	Africa|hCoV-19/South Africa/KRISP-K002617/2020|EPI ISL 535481|C.1|South Africa|2020-07-29	0.0005041831	Africa
Africa|hCoV-19/South Africa/KRISP-K001318/2020|EPI ISL 515803|B.1.1|South Africa|2020-07-18	Africa|hCoV-19/South Africa/KRISP-K002617/2020|EPI ISL 535481|C.1|South Africa|2020-07-29	0.0005041832	Africa
Africa|hCoV-19/South Africa/KRISP-K001319/2020|EPI ISL 515804|B.1.1.40|South Africa|2020-07-18	Africa|hCoV-19/South Africa/KRISP-K002617/2020|EPI ISL 535481|C.1|South Africa|2020-07-29	0.0004705410	Africa
Africa|hCoV-19/South Africa/KRISP-K001320/2020|EPI ISL 515805|C.6|South Africa|2020-07-18	Africa|hCoV-19/South Africa/KRISP-K002617/2020|EPI ISL 535481|C.1|South Africa|2020-07-29	0.0005043596	Africa
Africa|hCoV-19/South Africa/KRISP-K001321/2020|EPI ISL 515806|B.1.5.31|South Africa|2020-07-18	Africa|hCoV-19/South Africa/KRISP-K002617/2020|EPI ISL 535481|C.1|South Africa|2020-07-29	0.0006387289	Africa
Africa|hCoV-19/South Africa/KRISP-K001322/2020|EPI ISL 515807|B.1.1.57|South Africa|2020-07-18	Africa|hCoV-19/South Africa/KRISP-K002617/2020|EPI ISL 535481|C.1|South Africa|2020-07-29	0.0005041731	Africa
Africa|hCoV-19/South Africa/KRISP-K001323/2020|EPI ISL 515808|B.1|South Africa|2020-07-18	Africa|hCoV-19/South Africa/KRISP-K002617/2020|EPI ISL 535481|C.1|South Africa|2020-07-29	0.0006051399	Africa
Africa|hCoV-19/South Africa/KRISP-K001324/2020|EPI ISL 515809|B.1.5.16|South Africa|2020-07-18	Africa|hCoV-19/South Africa/KRISP-K002617/2020|EPI ISL 535481|C.1|South Africa|2020-07-29	0.0007396578	Africa
Africa|hCoV-19/South Africa/KRISP-K001325/2020|EPI ISL 515810|H.1|South Africa|2020-07-18	Africa|hCoV-19/South Africa/KRISP-K002617/2020|EPI ISL 535481|C.1|South Africa|2020-07-29	0.0005041732	Africa
Africa|hCoV-19/South Africa/KRISP-K001326/2020|EPI ISL 515811|B.1.1.34|South Africa|2020-07-18	Africa|hCoV-19/South Africa/KRISP-K002617/2020|EPI ISL 535481|C.1|South Africa|2020-07-29	0.0005041613	Africa
Africa|hCoV-19/South Africa/KRISP-K001327/2020|EPI ISL 515812|B.1.5.16|South Africa|2020-07-18	Africa|hCoV-19/South Africa/KRISP-K002617/2020|EPI ISL 535481|C.1|South Africa|2020-07-29	0.0006051257	Africa
Africa|hCoV-19/South Africa/KRISP-K001328/2020|EPI ISL 515813|B.1.1.34|South Africa|2020-07-18	Africa|hCoV-19/South Africa/KRISP-K002617/2020|EPI ISL 535481|C.1|South Africa|2020-07-29	0.0006050972	Africa
Africa|hCoV-19/South Africa/KRISP-K001329/2020|EPI ISL 515814|B.1.1.206|South Africa|2020-07-18	Africa|hCoV-19/South Africa/KRISP-K002617/2020|EPI ISL 535481|C.1|South Africa|2020-07-29	0.0005714058	Africa
Africa|hCoV-19/South Africa/KRISP-K001330/2020|EPI ISL 515815|B.1.1.206|South Africa|2020-07-18	Africa|hCoV-19/South Africa/KRISP-K002617/2020|EPI ISL 535481|C.1|South Africa|2020-07-29	0.0005041613	Africa
Africa|hCoV-19/South Africa/KRISP-K001331/2020|EPI ISL 515816|B.1.1.206|South Africa|2020-07-19	Africa|hCoV-19/South Africa/KRISP-K002617/2020|EPI ISL 535481|C.1|South Africa|2020-07-29	0.0005041731	Africa
Africa|hCoV-19/South Africa/KRISP-K001332/2020|EPI ISL 515817|B.1.1.62|South Africa|2020-07-19	Africa|hCoV-19/South Africa/KRISP-K002617/2020|EPI ISL 535481|C.1|South Africa|2020-07-29	0.0005378063	Africa
Africa|hCoV-19/South Africa/KRISP-K001333/2020|EPI ISL 515818|B.1.1.206|South Africa|2020-07-19	Africa|hCoV-19/South Africa/KRISP-K002617/2020|EPI ISL 535481|C.1|South Africa|2020-07-29	0.0005041630	Africa
Africa|hCoV-19/South Africa/KRISP-K001334/2020|EPI ISL 515819|B.1.1.206|South Africa|2020-07-19	Africa|hCoV-19/South Africa/KRISP-K002617/2020|EPI ISL 535481|C.1|South Africa|2020-07-29	0.0005378190	Africa
Africa|hCoV-19/South Africa/KRISP-K001335/2020|EPI ISL 515820|B.1.1.206|South Africa|2020-07-19	Africa|hCoV-19/South Africa/KRISP-K002617/2020|EPI ISL 535481|C.1|South Africa|2020-07-29	0.0006387266	Africa
Africa|hCoV-19/South Africa/KRISP-K001336/2020|EPI ISL 515821|B.1.1.62|South Africa|2020-07-19	Africa|hCoV-19/South Africa/KRISP-K002617/2020|EPI ISL 535481|C.1|South Africa|2020-07-29	0.0004369411	Africa
Africa|hCoV-19/South Africa/KRISP-K001337/2020|EPI ISL 515822|B.1.1.206|South Africa|2020-07-19	Africa|hCoV-19/South Africa/KRISP-K002617/2020|EPI ISL 535481|C.1|South Africa|2020-07-29	0.0005378297	Africa
Africa|hCoV-19/South Africa/KRISP-K001338/2020|EPI ISL 515823|B.1.5.16|South Africa|2020-07-18	Africa|hCoV-19/South Africa/KRISP-K002617/2020|EPI ISL 535481|C.1|South Africa|2020-07-29	0.0006051257	Africa
Africa|hCoV-19/South Africa/KRISP-K001339/2020|EPI ISL 515824|B.1.1.57|South Africa|2020-07-10	Africa|hCoV-19/South Africa/KRISP-K002617/2020|EPI ISL 535481|C.1|South Africa|2020-07-29	0.0005390200	Africa
Africa|hCoV-19/South Africa/KRISP-K001340/2020|EPI ISL 515825|B.1.1.206|South Africa|2020-07-10	Africa|hCoV-19/South Africa/KRISP-K002617/2020|EPI ISL 535481|C.1|South Africa|2020-07-29	0.0005714443	Africa
Africa|hCoV-19/South Africa/KRISP-K001341/2020|EPI ISL 515826|B.1.1.56|South Africa|2020-07-10	Africa|hCoV-19/South Africa/KRISP-K002617/2020|EPI ISL 535481|C.1|South Africa|2020-07-29	0.0005378063	Africa
Africa|hCoV-19/South Africa/KRISP-K001344/2020|EPI ISL 515829|B.1.1.254|South Africa|2020-07-13	Africa|hCoV-19/South Africa/KRISP-K002617/2020|EPI ISL 535481|C.1|South Africa|2020-07-29	0.0004705316	Africa
Africa|hCoV-19/South Africa/KRISP-K001345/2020|EPI ISL 515830|B.1.106|South Africa|2020-07-13	Africa|hCoV-19/South Africa/KRISP-K002617/2020|EPI ISL 535481|C.1|South Africa|2020-07-29	0.0006723732	Africa
Africa|hCoV-19/South Africa/KRISP-K001346/2020|EPI ISL 515831|H.1|South Africa|2020-07-13	Africa|hCoV-19/South Africa/KRISP-K002617/2020|EPI ISL 535481|C.1|South Africa|2020-07-29	0.0004705521	Africa
Africa|hCoV-19/South Africa/KRISP-K001347/2020|EPI ISL 515832|H.1|South Africa|2020-07-01	Africa|hCoV-19/South Africa/KRISP-K002617/2020|EPI ISL 535481|C.1|South Africa|2020-07-29	0.0004032965	Africa
Africa|hCoV-19/South Africa/KRISP-K001348/2020|EPI ISL 515833|B.1.5|South Africa|2020-07-01	Africa|hCoV-19/South Africa/KRISP-K002617/2020|EPI ISL 535481|C.1|South Africa|2020-07-29	0.0006051399	Africa
Africa|hCoV-19/South Africa/KRISP-K001349/2020|EPI ISL 515834|B.1.5|South Africa|2020-07-01	Africa|hCoV-19/South Africa/KRISP-K002617/2020|EPI ISL 535481|C.1|South Africa|2020-07-29	0.0006779265	Africa
Africa|hCoV-19/South Africa/KRISP-K001350/2020|EPI ISL 515835|B.1.1.273|South Africa|2020-06-30	Africa|hCoV-19/South Africa/KRISP-K002617/2020|EPI ISL 535481|C.1|South Africa|2020-07-29	0.0005041632	Africa
Africa|hCoV-19/South Africa/KRISP-K001351/2020|EPI ISL 515836|B.1.1.206|South Africa|2020-07-01	Africa|hCoV-19/South Africa/KRISP-K002617/2020|EPI ISL 535481|C.1|South Africa|2020-07-29	0.0006387266	Africa
Africa|hCoV-19/South Africa/KRISP-K001352/2020|EPI ISL 515837|B.1.1|South Africa|2020-06-24	Africa|hCoV-19/South Africa/KRISP-K002617/2020|EPI ISL 535481|C.1|South Africa|2020-07-29	0.0004369031	Africa
Africa|hCoV-19/South Africa/KRISP-K001353/2020|EPI ISL 515838|B.1.1.1|South Africa|2020-07-01	Africa|hCoV-19/South Africa/KRISP-K002617/2020|EPI ISL 535481|C.1|South Africa|2020-07-29	0.0004033126	Africa
Africa|hCoV-19/South Africa/KRISP-K001354/2020|EPI ISL 515839|B.1.1.273|South Africa|2020-07-01	Africa|hCoV-19/South Africa/KRISP-K002617/2020|EPI ISL 535481|C.1|South Africa|2020-07-29	0.0005714328	Africa
Africa|hCoV-19/South Africa/KRISP-K001355/2020|EPI ISL 515840|B.1.1.273|South Africa|2020-07-17	Africa|hCoV-19/South Africa/KRISP-K002617/2020|EPI ISL 535481|C.1|South Africa|2020-07-29	0.0004705427	Africa
Africa|hCoV-19/South Africa/KRISP-K001356/2020|EPI ISL 515841|B.1.1.34|South Africa|2020-07-16	Africa|hCoV-19/South Africa/KRISP-K002617/2020|EPI ISL 535481|C.1|South Africa|2020-07-29	0.0004369221	Africa
Africa|hCoV-19/South Africa/KRISP-K001357/2020|EPI ISL 515842|C.1|South Africa|2020-07-16	Africa|hCoV-19/South Africa/KRISP-K002617/2020|EPI ISL 535481|C.1|South Africa|2020-07-29	0.0003696958	Africa
Africa|hCoV-19/South Africa/KRISP-K001358/2020|EPI ISL 515843|H.1|South Africa|2020-07-15	Africa|hCoV-19/South Africa/KRISP-K002617/2020|EPI ISL 535481|C.1|South Africa|2020-07-29	0.0004705726	Africa
Africa|hCoV-19/South Africa/KRISP-K001359/2020|EPI ISL 515844|B.1.1.273|South Africa|2020-07-16	Africa|hCoV-19/South Africa/KRISP-K002617/2020|EPI ISL 535481|C.1|South Africa|2020-07-29	0.0006050181	Africa
Africa|hCoV-19/South Africa/KRISP-K001360/2020|EPI ISL 515845|B.1.1.206|South Africa|2020-07-16	Africa|hCoV-19/South Africa/KRISP-K002617/2020|EPI ISL 535481|C.1|South Africa|2020-07-29	0.0006050972	Africa
Africa|hCoV-19/South Africa/KRISP-K001361/2020|EPI ISL 515846|C.1|South Africa|2020-07-16	Africa|hCoV-19/South Africa/KRISP-K002617/2020|EPI ISL 535481|C.1|South Africa|2020-07-29	0.0003024864	Africa
Africa|hCoV-19/South Africa/KRISP-K001362/2020|EPI ISL 515847|B.1.1|South Africa|2020-07-15	Africa|hCoV-19/South Africa/KRISP-K002617/2020|EPI ISL 535481|C.1|South Africa|2020-07-29	0.0004369324	Africa
Africa|hCoV-19/South Africa/KRISP-K001363/2020|EPI ISL 515848|H.1|South Africa|2020-07-17	Africa|hCoV-19/South Africa/KRISP-K002617/2020|EPI ISL 535481|C.1|South Africa|2020-07-29	0.0004705521	Africa
Africa|hCoV-19/South Africa/KRISP-K001364/2020|EPI ISL 515849|B.1.1.273|South Africa|2020-07-16	Africa|hCoV-19/South Africa/KRISP-K002617/2020|EPI ISL 535481|C.1|South Africa|2020-07-29	0.0004369030	Africa
Africa|hCoV-19/South Africa/KRISP-K001365/2020|EPI ISL 515850|B.1.1.273|South Africa|2020-07-16	Africa|hCoV-19/South Africa/KRISP-K002617/2020|EPI ISL 535481|C.1|South Africa|2020-07-29	0.0005378190	Africa
Africa|hCoV-19/South Africa/KRISP-K001366/2020|EPI ISL 515851|B.1.140|South Africa|2020-07-16	Africa|hCoV-19/South Africa/KRISP-K002617/2020|EPI ISL 535481|C.1|South Africa|2020-07-29	0.0007396928	Africa
Africa|hCoV-19/South Africa/KRISP-K001367/2020|EPI ISL 515852|B.1.1.273|South Africa|2020-07-16	Africa|hCoV-19/South Africa/KRISP-K002617/2020|EPI ISL 535481|C.1|South Africa|2020-07-29	0.0004369030	Africa
Africa|hCoV-19/South Africa/KRISP-K001368/2020|EPI ISL 515853|B.1.1.273|South Africa|2020-07-15	Africa|hCoV-19/South Africa/KRISP-K002617/2020|EPI ISL 535481|C.1|South Africa|2020-07-29	0.0005377721	Africa
Africa|hCoV-19/South Africa/KRISP-K001370/2020|EPI ISL 515855|H.1|South Africa|2020-07-15	Africa|hCoV-19/South Africa/KRISP-K002617/2020|EPI ISL 535481|C.1|South Africa|2020-07-29	0.0004385935	Africa
Africa|hCoV-19/South Africa/KRISP-K001372/2020|EPI ISL 515857|B.1.1.52|South Africa|2020-07-15	Africa|hCoV-19/South Africa/KRISP-K002617/2020|EPI ISL 535481|C.1|South Africa|2020-07-29	0.0004714917	Africa
Africa|hCoV-19/South Africa/KRISP-K001373/2020|EPI ISL 515858|B.1.1.273|South Africa|2020-07-17	Africa|hCoV-19/South Africa/KRISP-K002617/2020|EPI ISL 535481|C.1|South Africa|2020-07-29	0.0005377956	Africa
Africa|hCoV-19/South Africa/KRISP-K001374/2020|EPI ISL 515859|B.1.1.273|South Africa|2020-07-16	Africa|hCoV-19/South Africa/KRISP-K002617/2020|EPI ISL 535481|C.1|South Africa|2020-07-29	0.0005378209	Africa
Africa|hCoV-19/South Africa/KRISP-K001375/2020|EPI ISL 515860|B.1.1.273|South Africa|2020-07-16	Africa|hCoV-19/South Africa/KRISP-K002617/2020|EPI ISL 535481|C.1|South Africa|2020-07-29	0.0005713944	Africa
Africa|hCoV-19/South Africa/KRISP-K001377/2020|EPI ISL 515862|B.1.1.206|South Africa|2020-07-16	Africa|hCoV-19/South Africa/KRISP-K002617/2020|EPI ISL 535481|C.1|South Africa|2020-07-29	0.0004705410	Africa
Africa|hCoV-19/South Africa/KRISP-K001378/2020|EPI ISL 515863|B.1.1.117|South Africa|2020-07-17	Africa|hCoV-19/South Africa/KRISP-K002617/2020|EPI ISL 535481|C.1|South Africa|2020-07-29	0.0004032870	Africa
Africa|hCoV-19/South Africa/KRISP-K001379/2020|EPI ISL 515864|B.1.1.206|South Africa|2020-07-09	Africa|hCoV-19/South Africa/KRISP-K002617/2020|EPI ISL 535481|C.1|South Africa|2020-07-29	0.0005041612	Africa
Africa|hCoV-19/South Africa/KRISP-K001380/2020|EPI ISL 515865|B.1.1.206|South Africa|2020-07-19	Africa|hCoV-19/South Africa/KRISP-K002617/2020|EPI ISL 535481|C.1|South Africa|2020-07-29	0.0005377955	Africa
Africa|hCoV-19/South Africa/KRISP-K001381/2020|EPI ISL 515866|C.1|South Africa|2020-07-19	Africa|hCoV-19/South Africa/KRISP-K002617/2020|EPI ISL 535481|C.1|South Africa|2020-07-29	0.0004033222	Africa
Africa|hCoV-19/South Africa/KRISP-K001383/2020|EPI ISL 515867|B.1.1.206|South Africa|2020-07-17	Africa|hCoV-19/South Africa/KRISP-K002617/2020|EPI ISL 535481|C.1|South Africa|2020-07-29	0.0006724002	Africa
Africa|hCoV-19/South Africa/KRISP-K001384/2020|EPI ISL 515868|B.1.1.206|South Africa|2020-07-17	Africa|hCoV-19/South Africa/KRISP-K002617/2020|EPI ISL 535481|C.1|South Africa|2020-07-29	0.0006050708	Africa
Africa|hCoV-19/South Africa/KRISP-K001385/2020|EPI ISL 515869|B.1.1.206|South Africa|2020-07-09	Africa|hCoV-19/South Africa/KRISP-K002617/2020|EPI ISL 535481|C.1|South Africa|2020-07-29	0.0004705410	Africa
Africa|hCoV-19/South Africa/KRISP-K001386/2020|EPI ISL 515870|C.1|South Africa|2020-07-17	Africa|hCoV-19/South Africa/KRISP-K002617/2020|EPI ISL 535481|C.1|South Africa|2020-07-29	0.0003024662	Africa
Africa|hCoV-19/South Africa/KRISP-K001388/2020|EPI ISL 515872|B.1.1.62|South Africa|2020-07-18	Africa|hCoV-19/South Africa/KRISP-K002617/2020|EPI ISL 535481|C.1|South Africa|2020-07-29	0.0005041951	Africa
Africa|hCoV-19/South Africa/KRISP-K001390/2020|EPI ISL 515874|B.1.140|South Africa|2020-07-20	Africa|hCoV-19/South Africa/KRISP-K002617/2020|EPI ISL 535481|C.1|South Africa|2020-07-29	0.0007060844	Africa
Africa|hCoV-19/South Africa/KRISP-K001391/2020|EPI ISL 515875|C.9|South Africa|2020-07-18	Africa|hCoV-19/South Africa/KRISP-K002617/2020|EPI ISL 535481|C.1|South Africa|2020-07-29	0.0004032951	Africa
Africa|hCoV-19/South Africa/KRISP-K001393/2020|EPI ISL 515877|B.1.1.206|South Africa|2020-07-16	Africa|hCoV-19/South Africa/KRISP-K002617/2020|EPI ISL 535481|C.1|South Africa|2020-07-29	0.0004705205	Africa
Africa|hCoV-19/South Africa/KRISP-K001394/2020|EPI ISL 515878|B.1.1.273|South Africa|2020-07-18	Africa|hCoV-19/South Africa/KRISP-K002617/2020|EPI ISL 535481|C.1|South Africa|2020-07-29	0.0005377721	Africa
Africa|hCoV-19/South Africa/KRISP-K001395/2020|EPI ISL 515879|B.1.1.273|South Africa|2020-07-19	Africa|hCoV-19/South Africa/KRISP-K002617/2020|EPI ISL 535481|C.1|South Africa|2020-07-29	0.0005889228	Africa
Africa|hCoV-19/South Africa/KRISP-K001397/2020|EPI ISL 515880|C.9|South Africa|2020-07-18	Africa|hCoV-19/South Africa/KRISP-K002617/2020|EPI ISL 535481|C.1|South Africa|2020-07-29	0.0004060646	Africa
Africa|hCoV-19/South Africa/KRISP-K001398/2020|EPI ISL 515881|B.1.1.206|South Africa|2020-07-18	Africa|hCoV-19/South Africa/KRISP-K002617/2020|EPI ISL 535481|C.1|South Africa|2020-07-29	0.0006050972	Africa
Africa|hCoV-19/South Africa/KRISP-K001399/2020|EPI ISL 515882|B.1.1.206|South Africa|2020-07-18	Africa|hCoV-19/South Africa/KRISP-K002617/2020|EPI ISL 535481|C.1|South Africa|2020-07-29	0.0004369133	Africa
Africa|hCoV-19/South Africa/KRISP-K001400/2020|EPI ISL 515883|B.1.106|South Africa|2020-07-17	Africa|hCoV-19/South Africa/KRISP-K002617/2020|EPI ISL 535481|C.1|South Africa|2020-07-29	0.0005714328	Africa
Africa|hCoV-19/South Africa/KRISP-K001402/2020|EPI ISL 515885|B.1.1.206|South Africa|2020-07-18	Africa|hCoV-19/South Africa/KRISP-K002617/2020|EPI ISL 535481|C.1|South Africa|2020-07-29	0.0005041850	Africa
Africa|hCoV-19/South Africa/KRISP-K001403/2020|EPI ISL 515886|B.1.1.206|South Africa|2020-07-18	Africa|hCoV-19/South Africa/KRISP-K002617/2020|EPI ISL 535481|C.1|South Africa|2020-07-29	0.0004705521	Africa
Africa|hCoV-19/South Africa/KRISP-K001405/2020|EPI ISL 515888|B.1.1.206|South Africa|2020-07-18	Africa|hCoV-19/South Africa/KRISP-K002617/2020|EPI ISL 535481|C.1|South Africa|2020-07-29	0.0005378190	Africa
Africa|hCoV-19/South Africa/KRISP-K001407/2020|EPI ISL 515890|C.9|South Africa|2020-07-18	Africa|hCoV-19/South Africa/KRISP-K002617/2020|EPI ISL 535481|C.1|South Africa|2020-07-29	0.0004383258	Africa
Africa|hCoV-19/South Africa/KRISP-K001408/2020|EPI ISL 515891|B.1.1.206|South Africa|2020-07-18	Africa|hCoV-19/South Africa/KRISP-K002617/2020|EPI ISL 535481|C.1|South Africa|2020-07-29	0.0004705521	Africa
Africa|hCoV-19/South Africa/KRISP-K001409/2020|EPI ISL 515892|B.1.1.273|South Africa|2020-07-17	Africa|hCoV-19/South Africa/KRISP-K002617/2020|EPI ISL 535481|C.1|South Africa|2020-07-29	0.0006050730	Africa
Africa|hCoV-19/South Africa/KRISP-K001410/2020|EPI ISL 515893|C.1|South Africa|2020-07-17	Africa|hCoV-19/South Africa/KRISP-K002617/2020|EPI ISL 535481|C.1|South Africa|2020-07-29	0.0002352270	Africa
Africa|hCoV-19/South Africa/KRISP-K002162/2020|EPI ISL 515568|H.1|South Africa|2020-07-08	Africa|hCoV-19/South Africa/KRISP-K002617/2020|EPI ISL 535481|C.1|South Africa|2020-07-29	0.0004705521	Africa
Africa|hCoV-19/South Africa/KRISP-K002163/2020|EPI ISL 515569|B.1.1.206|South Africa|2020-07-22	Africa|hCoV-19/South Africa/KRISP-K002617/2020|EPI ISL 535481|C.1|South Africa|2020-07-29	0.0005041832	Africa
Africa|hCoV-19/South Africa/KRISP-K002165/2020|EPI ISL 515571|B.1.1.206|South Africa|2020-07-22	Africa|hCoV-19/South Africa/KRISP-K002617/2020|EPI ISL 535481|C.1|South Africa|2020-07-29	0.0005425413	Africa
Africa|hCoV-19/South Africa/KRISP-K002168/2020|EPI ISL 515572|B.1.1|South Africa|2020-07-01	Africa|hCoV-19/South Africa/KRISP-K002617/2020|EPI ISL 535481|C.1|South Africa|2020-07-29	0.0003870738	Africa
Africa|hCoV-19/South Africa/KRISP-K002171/2020|EPI ISL 515573|H.1|South Africa|2020-07-08	Africa|hCoV-19/South Africa/KRISP-K002617/2020|EPI ISL 535481|C.1|South Africa|2020-07-29	0.0004369322	Africa
Africa|hCoV-19/South Africa/KRISP-K002172/2020|EPI ISL 515574|B.1|South Africa|2020-07-08	Africa|hCoV-19/South Africa/KRISP-K002617/2020|EPI ISL 535481|C.1|South Africa|2020-07-29	0.0007064598	Africa
Africa|hCoV-19/South Africa/KRISP-K002173/2020|EPI ISL 515575|B.1.1.206|South Africa|2020-07-08	Africa|hCoV-19/South Africa/KRISP-K002617/2020|EPI ISL 535481|C.1|South Africa|2020-07-29	0.0006051092	Africa
Africa|hCoV-19/South Africa/KRISP-K002174/2020|EPI ISL 515576|B.1.1.206|South Africa|2020-07-09	Africa|hCoV-19/South Africa/KRISP-K002617/2020|EPI ISL 535481|C.1|South Africa|2020-07-29	0.0004744149	Africa
Africa|hCoV-19/South Africa/KRISP-K002175/2020|EPI ISL 515577|B.1.1.57|South Africa|2020-07-09	Africa|hCoV-19/South Africa/KRISP-K002617/2020|EPI ISL 535481|C.1|South Africa|2020-07-29	0.0004087992	Africa
Africa|hCoV-19/South Africa/KRISP-K002176/2020|EPI ISL 515578|B.1.1.206|South Africa|2020-06-29	Africa|hCoV-19/South Africa/KRISP-K002617/2020|EPI ISL 535481|C.1|South Africa|2020-07-29	0.0003847355	Africa
Africa|hCoV-19/South Africa/KRISP-K002177/2020|EPI ISL 515579|B.1.1.57|South Africa|2020-07-09	Africa|hCoV-19/South Africa/KRISP-K002617/2020|EPI ISL 535481|C.1|South Africa|2020-07-29	0.0004062386	Africa
Africa|hCoV-19/South Africa/KRISP-K002179/2020|EPI ISL 515580|B.1.1.273|South Africa|2020-07-08	Africa|hCoV-19/South Africa/KRISP-K002617/2020|EPI ISL 535481|C.1|South Africa|2020-07-29	0.0004705521	Africa
Africa|hCoV-19/South Africa/KRISP-K002182/2020|EPI ISL 515581|B.1.1|South Africa|2020-07-08	Africa|hCoV-19/South Africa/KRISP-K002617/2020|EPI ISL 535481|C.1|South Africa|2020-07-29	0.0004796920	Africa
Africa|hCoV-19/South Africa/KRISP-K002183/2020|EPI ISL 515582|B.1.1.206|South Africa|2020-07-09	Africa|hCoV-19/South Africa/KRISP-K002617/2020|EPI ISL 535481|C.1|South Africa|2020-07-29	0.0006051091	Africa
Africa|hCoV-19/South Africa/KRISP-K002185/2020|EPI ISL 515584|B.1.1.84|South Africa|2020-06-30	Africa|hCoV-19/South Africa/KRISP-K002617/2020|EPI ISL 535481|C.1|South Africa|2020-07-29	0.0004032965	Africa
Africa|hCoV-19/South Africa/KRISP-K002186/2020|EPI ISL 515585|B.1.1.84|South Africa|2020-06-30	Africa|hCoV-19/South Africa/KRISP-K002617/2020|EPI ISL 535481|C.1|South Africa|2020-07-29	0.0005041393	Africa
Africa|hCoV-19/South Africa/KRISP-K002187/2020|EPI ISL 515586|B.1.1.273|South Africa|2020-07-08	Africa|hCoV-19/South Africa/KRISP-K002617/2020|EPI ISL 535481|C.1|South Africa|2020-07-29	0.0005041512	Africa
Africa|hCoV-19/South Africa/KRISP-K002188/2020|EPI ISL 515587|B.1.5|South Africa|2020-07-08	Africa|hCoV-19/South Africa/KRISP-K002617/2020|EPI ISL 535481|C.1|South Africa|2020-07-29	0.0004096698	Africa
Africa|hCoV-19/South Africa/KRISP-K002189/2020|EPI ISL 515588|B.1.5|South Africa|2020-07-08	Africa|hCoV-19/South Africa/KRISP-K002617/2020|EPI ISL 535481|C.1|South Africa|2020-07-29	0.0004746253	Africa
Africa|hCoV-19/South Africa/KRISP-K002190/2020|EPI ISL 515589|B.1.1.62|South Africa|2020-07-14	Africa|hCoV-19/South Africa/KRISP-K002617/2020|EPI ISL 535481|C.1|South Africa|2020-07-29	0.0004705614	Africa
Africa|hCoV-19/South Africa/KRISP-K002191/2020|EPI ISL 515590|B.1.5|South Africa|2020-07-06	Africa|hCoV-19/South Africa/KRISP-K002617/2020|EPI ISL 535481|C.1|South Africa|2020-07-29	0.0004766987	Africa
Africa|hCoV-19/South Africa/KRISP-K002194/2020|EPI ISL 515592|B.1.1.40|South Africa|2020-07-16	Africa|hCoV-19/South Africa/KRISP-K002617/2020|EPI ISL 535481|C.1|South Africa|2020-07-29	0.0005377595	Africa
Africa|hCoV-19/South Africa/KRISP-K002195/2020|EPI ISL 515593|C.1|South Africa|2020-07-10	Africa|hCoV-19/South Africa/KRISP-K002617/2020|EPI ISL 535481|C.1|South Africa|2020-07-29	0.0002017730	Africa
Africa|hCoV-19/South Africa/KRISP-K002196/2020|EPI ISL 515594|B.1.1.273|South Africa|2020-07-05	Africa|hCoV-19/South Africa/KRISP-K002617/2020|EPI ISL 535481|C.1|South Africa|2020-07-29	0.0005041512	Africa
Africa|hCoV-19/South Africa/KRISP-K002197/2020|EPI ISL 515595|B.1.1.206|South Africa|2020-07-13	Africa|hCoV-19/South Africa/KRISP-K002617/2020|EPI ISL 535481|C.1|South Africa|2020-07-29	0.0004555518	Africa
Africa|hCoV-19/South Africa/KRISP-K002198/2020|EPI ISL 515596|B.1.5|South Africa|2020-07-17	Africa|hCoV-19/South Africa/KRISP-K002617/2020|EPI ISL 535481|C.1|South Africa|2020-07-29	0.0006053250	Africa
Africa|hCoV-19/South Africa/KRISP-K002199/2020|EPI ISL 515597|B.1.140|South Africa|2020-07-14	Africa|hCoV-19/South Africa/KRISP-K002617/2020|EPI ISL 535481|C.1|South Africa|2020-07-29	0.0006051399	Africa
Africa|hCoV-19/South Africa/KRISP-K002200/2020|EPI ISL 515598|B.1.144|South Africa|2020-07-01	Africa|hCoV-19/South Africa/KRISP-K002617/2020|EPI ISL 535481|C.1|South Africa|2020-07-29	0.0003518694	Africa
Africa|hCoV-19/South Africa/KRISP-K002201/2020|EPI ISL 515599|B.1.106|South Africa|2020-07-01	Africa|hCoV-19/South Africa/KRISP-K002617/2020|EPI ISL 535481|C.1|South Africa|2020-07-29	0.0006454543	Africa
Africa|hCoV-19/South Africa/KRISP-K002202/2020|EPI ISL 515600|B.1.140|South Africa|2020-07-16	Africa|hCoV-19/South Africa/KRISP-K002617/2020|EPI ISL 535481|C.1|South Africa|2020-07-29	0.0006051398	Africa
Africa|hCoV-19/South Africa/KRISP-K002203/2020|EPI ISL 515601|B.1.140|South Africa|2020-07-09	Africa|hCoV-19/South Africa/KRISP-K002617/2020|EPI ISL 535481|C.1|South Africa|2020-07-29	0.0006724208	Africa
Africa|hCoV-19/South Africa/KRISP-K002204/2020|EPI ISL 515602|B.1.1.273|South Africa|2020-07-18	Africa|hCoV-19/South Africa/KRISP-K002617/2020|EPI ISL 535481|C.1|South Africa|2020-07-29	0.0005041512	Africa
Africa|hCoV-19/South Africa/KRISP-K002205/2020|EPI ISL 515603|B.1.106|South Africa|2020-07-16	Africa|hCoV-19/South Africa/KRISP-K002617/2020|EPI ISL 535481|C.1|South Africa|2020-07-29	0.0007785969	Africa
Africa|hCoV-19/South Africa/KRISP-K002206/2020|EPI ISL 515604|B.1.1.273|South Africa|2020-07-17	Africa|hCoV-19/South Africa/KRISP-K002617/2020|EPI ISL 535481|C.1|South Africa|2020-07-29	0.0005377848	Africa
Africa|hCoV-19/South Africa/KRISP-K002209/2020|EPI ISL 515606|B.1.140|South Africa|2020-07-24	Africa|hCoV-19/South Africa/KRISP-K002617/2020|EPI ISL 535481|C.1|South Africa|2020-07-29	0.0008744229	Africa
Africa|hCoV-19/South Africa/KRISP-K002210/2020|EPI ISL 515607|B.1.1.117|South Africa|2020-07-24	Africa|hCoV-19/South Africa/KRISP-K002617/2020|EPI ISL 535481|C.1|South Africa|2020-07-29	0.0005045003	Africa
Africa|hCoV-19/South Africa/KRISP-K002211/2020|EPI ISL 515608|B.1.140|South Africa|2020-07-08	Africa|hCoV-19/South Africa/KRISP-K002617/2020|EPI ISL 535481|C.1|South Africa|2020-07-29	0.0006862213	Africa
Africa|hCoV-19/South Africa/KRISP-K002213/2020|EPI ISL 515610|C.1|South Africa|2020-07-30	Africa|hCoV-19/South Africa/KRISP-K002617/2020|EPI ISL 535481|C.1|South Africa|2020-07-29	0.0001680536	Africa
Africa|hCoV-19/South Africa/KRISP-K002214/2020|EPI ISL 515611|B.1.1.117|South Africa|2020-07-30	Africa|hCoV-19/South Africa/KRISP-K002617/2020|EPI ISL 535481|C.1|South Africa|2020-07-29	0.0004118149	Africa
Africa|hCoV-19/South Africa/KRISP-K002215/2020|EPI ISL 515612|B.1.1.206|South Africa|2020-07-30	Africa|hCoV-19/South Africa/KRISP-K002617/2020|EPI ISL 535481|C.1|South Africa|2020-07-29	0.0005378298	Africa
Africa|hCoV-19/South Africa/KRISP-K002216/2020|EPI ISL 515613|B.1.1.206|South Africa|2020-07-18	Africa|hCoV-19/South Africa/KRISP-K002617/2020|EPI ISL 535481|C.1|South Africa|2020-07-29	0.0005080951	Africa
Africa|hCoV-19/South Africa/KRISP-K002217/2020|EPI ISL 515614|B.1.144|South Africa|2020-07-18	Africa|hCoV-19/South Africa/KRISP-K002617/2020|EPI ISL 535481|C.1|South Africa|2020-07-29	0.0003804787	Africa
Africa|hCoV-19/South Africa/KRISP-K002218/2020|EPI ISL 515615|B.1.1.206|South Africa|2020-07-17	Africa|hCoV-19/South Africa/KRISP-K002617/2020|EPI ISL 535481|C.1|South Africa|2020-07-29	0.0006420000	Africa
Africa|hCoV-19/South Africa/KRISP-K002219/2020|EPI ISL 515616|H.1|South Africa|2020-07-21	Africa|hCoV-19/South Africa/KRISP-K002617/2020|EPI ISL 535481|C.1|South Africa|2020-07-29	0.0004708686	Africa
Africa|hCoV-19/South Africa/KRISP-K002220/2020|EPI ISL 515617|B.1.144|South Africa|2020-07-13	Africa|hCoV-19/South Africa/KRISP-K002617/2020|EPI ISL 535481|C.1|South Africa|2020-07-29	0.0004839140	Africa
Africa|hCoV-19/South Africa/KRISP-K002221/2020|EPI ISL 515618|B.1.1.206|South Africa|2020-07-20	Africa|hCoV-19/South Africa/KRISP-K002617/2020|EPI ISL 535481|C.1|South Africa|2020-07-29	0.0004203340	Africa
Africa|hCoV-19/South Africa/KRISP-K002222/2020|EPI ISL 515619|B.1.106|South Africa|2020-07-21	Africa|hCoV-19/South Africa/KRISP-K002617/2020|EPI ISL 535481|C.1|South Africa|2020-07-29	0.0004708164	Africa
Africa|hCoV-19/South Africa/KRISP-K002223/2020|EPI ISL 515620|C.1|South Africa|2020-07-21	Africa|hCoV-19/South Africa/KRISP-K002617/2020|EPI ISL 535481|C.1|South Africa|2020-07-29	0.0002048748	Africa
Africa|hCoV-19/South Africa/KRISP-K002225/2020|EPI ISL 515621|B.1.1.206|South Africa|2020-07-21	Africa|hCoV-19/South Africa/KRISP-K002617/2020|EPI ISL 535481|C.1|South Africa|2020-07-29	0.0005279515	Africa
Africa|hCoV-19/South Africa/KRISP-K002226/2020|EPI ISL 515622|B.1.1.254|South Africa|2020-07-21	Africa|hCoV-19/South Africa/KRISP-K002617/2020|EPI ISL 535481|C.1|South Africa|2020-07-29	0.0004369210	Africa
Africa|hCoV-19/South Africa/KRISP-K002227/2020|EPI ISL 515623|B.1.237|South Africa|2020-07-21	Africa|hCoV-19/South Africa/KRISP-K002617/2020|EPI ISL 535481|C.1|South Africa|2020-07-29	0.0006387567	Africa
Africa|hCoV-19/South Africa/KRISP-K002228/2020|EPI ISL 515624|B.1.5|South Africa|2020-07-20	Africa|hCoV-19/South Africa/KRISP-K002617/2020|EPI ISL 535481|C.1|South Africa|2020-07-29	0.0003843787	Africa
Africa|hCoV-19/South Africa/KRISP-K002229/2020|EPI ISL 515625|B.1.1.206|South Africa|2020-07-21	Africa|hCoV-19/South Africa/KRISP-K002617/2020|EPI ISL 535481|C.1|South Africa|2020-07-29	0.0006127311	Africa
Africa|hCoV-19/South Africa/KRISP-K002230/2020|EPI ISL 515626|C.1|South Africa|2020-07-21	Africa|hCoV-19/South Africa/KRISP-K002617/2020|EPI ISL 535481|C.1|South Africa|2020-07-29	0.0002059152	Africa
Africa|hCoV-19/South Africa/KRISP-K002231/2020|EPI ISL 515627|B.1.1|South Africa|2020-07-18	Africa|hCoV-19/South Africa/KRISP-K002617/2020|EPI ISL 535481|C.1|South Africa|2020-07-29	0.0004033044	Africa
Africa|hCoV-19/South Africa/KRISP-K002234/2020|EPI ISL 515628|C.1|South Africa|2020-07-21	Africa|hCoV-19/South Africa/KRISP-K002617/2020|EPI ISL 535481|C.1|South Africa|2020-07-29	0.0002016055	Africa
Africa|hCoV-19/South Africa/KRISP-K002237/2020|EPI ISL 515629|C.1|South Africa|2020-07-20	Africa|hCoV-19/South Africa/KRISP-K002617/2020|EPI ISL 535481|C.1|South Africa|2020-07-29	0.0001699117	Africa
Africa|hCoV-19/South Africa/KRISP-K002238/2020|EPI ISL 515630|B.1.1|South Africa|2020-07-20	Africa|hCoV-19/South Africa/KRISP-K002617/2020|EPI ISL 535481|C.1|South Africa|2020-07-29	0.0004201031	Africa
Africa|hCoV-19/South Africa/KRISP-K002239/2020|EPI ISL 515631|B.1.1.206|South Africa|2020-07-20	Africa|hCoV-19/South Africa/KRISP-K002617/2020|EPI ISL 535481|C.1|South Africa|2020-07-29	0.0005378083	Africa
Africa|hCoV-19/South Africa/KRISP-K002242/2020|EPI ISL 515633|B.1.5|South Africa|2020-07-21	Africa|hCoV-19/South Africa/KRISP-K002617/2020|EPI ISL 535481|C.1|South Africa|2020-07-29	0.0006434652	Africa
Africa|hCoV-19/South Africa/KRISP-K002243/2020|EPI ISL 515634|B.1.1.34|South Africa|2020-07-21	Africa|hCoV-19/South Africa/KRISP-K002617/2020|EPI ISL 535481|C.1|South Africa|2020-07-29	0.0005714058	Africa
Africa|hCoV-19/South Africa/KRISP-K002244/2020|EPI ISL 515635|B.1.106|South Africa|2020-07-20	Africa|hCoV-19/South Africa/KRISP-K002617/2020|EPI ISL 535481|C.1|South Africa|2020-07-29	0.0005728767	Africa
Africa|hCoV-19/South Africa/KRISP-K002249/2020|EPI ISL 515636|B.1.1|South Africa|2020-07-21	Africa|hCoV-19/South Africa/KRISP-K002617/2020|EPI ISL 535481|C.1|South Africa|2020-07-29	0.0005120490	Africa
Africa|hCoV-19/South Africa/KRISP-K002251/2020|EPI ISL 515638|B.1.1|South Africa|2020-07-21	Africa|hCoV-19/South Africa/KRISP-K002617/2020|EPI ISL 535481|C.1|South Africa|2020-07-29	0.0003738133	Africa
Africa|hCoV-19/South Africa/KRISP-K002253/2020|EPI ISL 515639|B.1.1.117|South Africa|2020-07-21	Africa|hCoV-19/South Africa/KRISP-K002617/2020|EPI ISL 535481|C.1|South Africa|2020-07-29	0.0004705409	Africa
Africa|hCoV-19/South Africa/KRISP-K002255/2020|EPI ISL 515640|B.1.1|South Africa|2020-07-21	Africa|hCoV-19/South Africa/KRISP-K002617/2020|EPI ISL 535481|C.1|South Africa|2020-07-29	0.0004046288	Africa
Africa|hCoV-19/South Africa/KRISP-K002256/2020|EPI ISL 515641|B.1.1.56|South Africa|2020-07-21	Africa|hCoV-19/South Africa/KRISP-K002617/2020|EPI ISL 535481|C.1|South Africa|2020-07-29	0.0005714555	Africa
Africa|hCoV-19/South Africa/KRISP-K002257/2020|EPI ISL 515642|B.1.1.206|South Africa|2020-07-19	Africa|hCoV-19/South Africa/KRISP-K002617/2020|EPI ISL 535481|C.1|South Africa|2020-07-29	0.0005714307	Africa
Africa|hCoV-19/South Africa/KRISP-K002258/2020|EPI ISL 515643|B.1.1.206|South Africa|2020-07-18	Africa|hCoV-19/South Africa/KRISP-K002617/2020|EPI ISL 535481|C.1|South Africa|2020-07-29	0.0004032870	Africa
Africa|hCoV-19/South Africa/KRISP-K002259/2020|EPI ISL 515644|C.1|South Africa|2020-07-18	Africa|hCoV-19/South Africa/KRISP-K002617/2020|EPI ISL 535481|C.1|South Africa|2020-07-29	0.0001680012	Africa
Africa|hCoV-19/South Africa/KRISP-K002260/2020|EPI ISL 515645|B.1.5|South Africa|2020-07-16	Africa|hCoV-19/South Africa/KRISP-K002617/2020|EPI ISL 535481|C.1|South Africa|2020-07-29	0.0006051278	Africa
Africa|hCoV-19/South Africa/KRISP-K002263/2020|EPI ISL 515646|B.1.1.206|South Africa|2020-07-19	Africa|hCoV-19/South Africa/KRISP-K002617/2020|EPI ISL 535481|C.1|South Africa|2020-07-29	0.0005763701	Africa
Africa|hCoV-19/South Africa/KRISP-K002264/2020|EPI ISL 515647|B.1.1.206|South Africa|2020-07-19	Africa|hCoV-19/South Africa/KRISP-K002617/2020|EPI ISL 535481|C.1|South Africa|2020-07-29	0.0005041832	Africa
Africa|hCoV-19/South Africa/KRISP-K002265/2020|EPI ISL 515648|B.1.1.62|South Africa|2020-07-20	Africa|hCoV-19/South Africa/KRISP-K002617/2020|EPI ISL 535481|C.1|South Africa|2020-07-29	0.0005113790	Africa
Africa|hCoV-19/South Africa/KRISP-K002266/2020|EPI ISL 515649|H.1|South Africa|2020-07-20	Africa|hCoV-19/South Africa/KRISP-K002617/2020|EPI ISL 535481|C.1|South Africa|2020-07-29	0.0005046026	Africa
Africa|hCoV-19/South Africa/KRISP-K002268/2020|EPI ISL 515650|C.1|South Africa|2020-07-20	Africa|hCoV-19/South Africa/KRISP-K002617/2020|EPI ISL 535481|C.1|South Africa|2020-07-29	0.0001680012	Africa
Africa|hCoV-19/South Africa/KRISP-K002269/2020|EPI ISL 515651|B.1.1.1|South Africa|2020-07-21	Africa|hCoV-19/South Africa/KRISP-K002617/2020|EPI ISL 535481|C.1|South Africa|2020-07-29	0.0002352112	Africa
Africa|hCoV-19/South Africa/KRISP-K002270/2020|EPI ISL 515652|B.1.1.206|South Africa|2020-07-20	Africa|hCoV-19/South Africa/KRISP-K002617/2020|EPI ISL 535481|C.1|South Africa|2020-07-29	0.0005054692	Africa
Africa|hCoV-19/South Africa/KRISP-K002271/2020|EPI ISL 515653|B.1.1.206|South Africa|2020-07-19	Africa|hCoV-19/South Africa/KRISP-K002617/2020|EPI ISL 535481|C.1|South Africa|2020-07-29	0.0004032870	Africa
Africa|hCoV-19/South Africa/KRISP-K002273/2020|EPI ISL 515654|C.1|South Africa|2020-07-21	Africa|hCoV-19/South Africa/KRISP-K002617/2020|EPI ISL 535481|C.1|South Africa|2020-07-29	0.0001680012	Africa
Africa|hCoV-19/South Africa/KRISP-K002274/2020|EPI ISL 515655|B.1.1.206|South Africa|2020-07-21	Africa|hCoV-19/South Africa/KRISP-K002617/2020|EPI ISL 535481|C.1|South Africa|2020-07-29	0.0005041512	Africa
Africa|hCoV-19/South Africa/KRISP-K002278/2020|EPI ISL 515658|B.1.1.206|South Africa|2020-07-21	Africa|hCoV-19/South Africa/KRISP-K002617/2020|EPI ISL 535481|C.1|South Africa|2020-07-29	0.0006050972	Africa
Africa|hCoV-19/South Africa/KRISP-K002279/2020|EPI ISL 515659|B.1.1.206|South Africa|2020-07-21	Africa|hCoV-19/South Africa/KRISP-K002617/2020|EPI ISL 535481|C.1|South Africa|2020-07-29	0.0006050972	Africa
Africa|hCoV-19/South Africa/KRISP-K002280/2020|EPI ISL 515660|C.1|South Africa|2020-07-21	Africa|hCoV-19/South Africa/KRISP-K002617/2020|EPI ISL 535481|C.1|South Africa|2020-07-29	0.0002016191	Africa
Africa|hCoV-19/South Africa/KRISP-K002281/2020|EPI ISL 515661|B.1.1.1|South Africa|2020-07-21	Africa|hCoV-19/South Africa/KRISP-K002617/2020|EPI ISL 535481|C.1|South Africa|2020-07-29	0.0002352214	Africa
Africa|hCoV-19/South Africa/KRISP-K002282/2020|EPI ISL 515662|C.2|South Africa|2020-07-21	Africa|hCoV-19/South Africa/KRISP-K002617/2020|EPI ISL 535481|C.1|South Africa|2020-07-29	0.0004032950	Africa
Africa|hCoV-19/South Africa/KRISP-K002283/2020|EPI ISL 515663|B.1.1.206|South Africa|2020-07-12	Africa|hCoV-19/South Africa/KRISP-K002617/2020|EPI ISL 535481|C.1|South Africa|2020-07-29	0.0004429760	Africa
Africa|hCoV-19/South Africa/KRISP-K002284/2020|EPI ISL 515664|B.1.1.206|South Africa|2020-07-21	Africa|hCoV-19/South Africa/KRISP-K002617/2020|EPI ISL 535481|C.1|South Africa|2020-07-29	0.0006979779	Africa
Africa|hCoV-19/South Africa/KRISP-K002287/2020|EPI ISL 515665|B.1.1.206|South Africa|2020-07-19	Africa|hCoV-19/South Africa/KRISP-K002617/2020|EPI ISL 535481|C.1|South Africa|2020-07-29	0.0005378183	Africa
Africa|hCoV-19/South Africa/KRISP-K002288/2020|EPI ISL 515666|B.1.1.206|South Africa|2020-07-21	Africa|hCoV-19/South Africa/KRISP-K002617/2020|EPI ISL 535481|C.1|South Africa|2020-07-29	0.0006050302	Africa
Africa|hCoV-19/South Africa/KRISP-K002289/2020|EPI ISL 515667|B.1.1.34|South Africa|2020-07-20	Africa|hCoV-19/South Africa/KRISP-K002617/2020|EPI ISL 535481|C.1|South Africa|2020-07-29	0.0004745324	Africa
Africa|hCoV-19/South Africa/KRISP-K002290/2020|EPI ISL 515668|B.1.1.206|South Africa|2020-07-23	Africa|hCoV-19/South Africa/KRISP-K002617/2020|EPI ISL 535481|C.1|South Africa|2020-07-29	0.0005041834	Africa
Africa|hCoV-19/South Africa/KRISP-K002291/2020|EPI ISL 515669|C.1|South Africa|2020-07-22	Africa|hCoV-19/South Africa/KRISP-K002617/2020|EPI ISL 535481|C.1|South Africa|2020-07-29	0.0003699320	Africa
Africa|hCoV-19/South Africa/KRISP-K002292/2020|EPI ISL 515670|B.1.1.206|South Africa|2020-07-22	Africa|hCoV-19/South Africa/KRISP-K002617/2020|EPI ISL 535481|C.1|South Africa|2020-07-29	0.0004775326	Africa
Africa|hCoV-19/South Africa/KRISP-K002293/2020|EPI ISL 515671|C.1|South Africa|2020-07-23	Africa|hCoV-19/South Africa/KRISP-K002617/2020|EPI ISL 535481|C.1|South Africa|2020-07-29	0.0003696475	Africa
Africa|hCoV-19/South Africa/KRISP-K002295/2020|EPI ISL 515672|B.1.1.206|South Africa|2020-07-23	Africa|hCoV-19/South Africa/KRISP-K002617/2020|EPI ISL 535481|C.1|South Africa|2020-07-29	0.0005041731	Africa
Africa|hCoV-19/South Africa/KRISP-K002296/2020|EPI ISL 515673|B.1.1.206|South Africa|2020-07-21	Africa|hCoV-19/South Africa/KRISP-K002617/2020|EPI ISL 535481|C.1|South Africa|2020-07-29	0.0004251318	Africa
Africa|hCoV-19/South Africa/KRISP-K002297/2020|EPI ISL 515674|C.6|South Africa|2020-07-20	Africa|hCoV-19/South Africa/KRISP-K002617/2020|EPI ISL 535481|C.1|South Africa|2020-07-29	0.0004371624	Africa
Africa|hCoV-19/South Africa/KRISP-K002298/2020|EPI ISL 515675|B.1.1.206|South Africa|2020-07-23	Africa|hCoV-19/South Africa/KRISP-K002617/2020|EPI ISL 535481|C.1|South Africa|2020-07-29	0.0004375100	Africa
Africa|hCoV-19/South Africa/KRISP-K002299/2020|EPI ISL 515676|H.1|South Africa|2020-07-22	Africa|hCoV-19/South Africa/KRISP-K002617/2020|EPI ISL 535481|C.1|South Africa|2020-07-29	0.0004705725	Africa
Africa|hCoV-19/South Africa/KRISP-K002300/2020|EPI ISL 515677|C.1|South Africa|2020-07-21	Africa|hCoV-19/South Africa/KRISP-K002617/2020|EPI ISL 535481|C.1|South Africa|2020-07-29	0.0003730009	Africa
Africa|hCoV-19/South Africa/KRISP-K002301/2020|EPI ISL 515678|B.1.1.206|South Africa|2020-07-22	Africa|hCoV-19/South Africa/KRISP-K002617/2020|EPI ISL 535481|C.1|South Africa|2020-07-29	0.0005377954	Africa
Africa|hCoV-19/South Africa/KRISP-K002303/2020|EPI ISL 515680|C.1|South Africa|2020-07-23	Africa|hCoV-19/South Africa/KRISP-K002617/2020|EPI ISL 535481|C.1|South Africa|2020-07-29	0.0003024469	Africa
Africa|hCoV-19/South Africa/KRISP-K002304/2020|EPI ISL 515681|C.1|South Africa|2020-07-23	Africa|hCoV-19/South Africa/KRISP-K002617/2020|EPI ISL 535481|C.1|South Africa|2020-07-29	0.0003024266	Africa
Africa|hCoV-19/South Africa/KRISP-K002306/2020|EPI ISL 515682|B.1.1.206|South Africa|2020-07-21	Africa|hCoV-19/South Africa/KRISP-K002617/2020|EPI ISL 535481|C.1|South Africa|2020-07-29	0.0007059754	Africa
Africa|hCoV-19/South Africa/KRISP-K002307/2020|EPI ISL 515683|B.1.1.206|South Africa|2020-07-23	Africa|hCoV-19/South Africa/KRISP-K002617/2020|EPI ISL 535481|C.1|South Africa|2020-07-29	0.0005714193	Africa
Africa|hCoV-19/South Africa/KRISP-K002308/2020|EPI ISL 515684|B.1.1.206|South Africa|2020-07-22	Africa|hCoV-19/South Africa/KRISP-K002617/2020|EPI ISL 535481|C.1|South Africa|2020-07-29	0.0005041951	Africa
Africa|hCoV-19/South Africa/KRISP-K002309/2020|EPI ISL 515685|B.1.1|South Africa|2020-07-23	Africa|hCoV-19/South Africa/KRISP-K002617/2020|EPI ISL 535481|C.1|South Africa|2020-07-29	0.0004395957	Africa
Africa|hCoV-19/South Africa/KRISP-K002310/2020|EPI ISL 515686|B.1.1.206|South Africa|2020-07-23	Africa|hCoV-19/South Africa/KRISP-K002617/2020|EPI ISL 535481|C.1|South Africa|2020-07-29	0.0006402050	Africa
Africa|hCoV-19/South Africa/KRISP-K002311/2020|EPI ISL 515687|C.9|South Africa|2020-07-22	Africa|hCoV-19/South Africa/KRISP-K002617/2020|EPI ISL 535481|C.1|South Africa|2020-07-29	0.0004033302	Africa
Africa|hCoV-19/South Africa/KRISP-K002312/2020|EPI ISL 515688|B.1.1.206|South Africa|2020-07-22	Africa|hCoV-19/South Africa/KRISP-K002617/2020|EPI ISL 535481|C.1|South Africa|2020-07-29	0.0005041630	Africa
Africa|hCoV-19/South Africa/KRISP-K002313/2020|EPI ISL 515689|B.1.140|South Africa|2020-07-22	Africa|hCoV-19/South Africa/KRISP-K002617/2020|EPI ISL 535481|C.1|South Africa|2020-07-29	0.0007733462	Africa
Africa|hCoV-19/South Africa/KRISP-K002314/2020|EPI ISL 515690|B.1.5|South Africa|2020-07-22	Africa|hCoV-19/South Africa/KRISP-K002617/2020|EPI ISL 535481|C.1|South Africa|2020-07-29	0.0006088524	Africa
Africa|hCoV-19/South Africa/KRISP-K002315/2020|EPI ISL 515691|B.1.5|South Africa|2020-07-22	Africa|hCoV-19/South Africa/KRISP-K002617/2020|EPI ISL 535481|C.1|South Africa|2020-07-29	0.0006724207	Africa
Africa|hCoV-19/South Africa/KRISP-K002316/2020|EPI ISL 515692|B.1.1.206|South Africa|2020-07-22	Africa|hCoV-19/South Africa/KRISP-K002617/2020|EPI ISL 535481|C.1|South Africa|2020-07-29	0.0005385846	Africa
Africa|hCoV-19/South Africa/KRISP-K002318/2020|EPI ISL 515694|B.1.1.206|South Africa|2020-07-22	Africa|hCoV-19/South Africa/KRISP-K002617/2020|EPI ISL 535481|C.1|South Africa|2020-07-29	0.0006050829	Africa
Africa|hCoV-19/South Africa/KRISP-K002319/2020|EPI ISL 515695|H.1|South Africa|2020-07-22	Africa|hCoV-19/South Africa/KRISP-K002617/2020|EPI ISL 535481|C.1|South Africa|2020-07-29	0.0004454953	Africa
Africa|hCoV-19/South Africa/KRISP-K002320/2020|EPI ISL 515696|B.1.5|South Africa|2020-07-22	Africa|hCoV-19/South Africa/KRISP-K002617/2020|EPI ISL 535481|C.1|South Africa|2020-07-29	0.0006051276	Africa
Africa|hCoV-19/South Africa/KRISP-K002321/2020|EPI ISL 515697|B.1.1.273|South Africa|2020-07-22	Africa|hCoV-19/South Africa/KRISP-K002617/2020|EPI ISL 535481|C.1|South Africa|2020-07-29	0.0006050587	Africa
Africa|hCoV-19/South Africa/KRISP-K002322/2020|EPI ISL 515698|B.1.5|South Africa|2020-07-22	Africa|hCoV-19/South Africa/KRISP-K002617/2020|EPI ISL 535481|C.1|South Africa|2020-07-29	0.0004369427	Africa
Africa|hCoV-19/South Africa/KRISP-K002323/2020|EPI ISL 515699|B.1.1.206|South Africa|2020-07-23	Africa|hCoV-19/South Africa/KRISP-K002617/2020|EPI ISL 535481|C.1|South Africa|2020-07-29	0.0005041850	Africa
Africa|hCoV-19/South Africa/KRISP-K002325/2020|EPI ISL 515701|B.1.1.206|South Africa|2020-07-22	Africa|hCoV-19/South Africa/KRISP-K002617/2020|EPI ISL 535481|C.1|South Africa|2020-07-29	0.0007061127	Africa
Africa|hCoV-19/South Africa/KRISP-K002326/2020|EPI ISL 515702|B.1.1.206|South Africa|2020-07-22	Africa|hCoV-19/South Africa/KRISP-K002617/2020|EPI ISL 535481|C.1|South Africa|2020-07-29	0.0007397669	Africa
Africa|hCoV-19/South Africa/KRISP-K002327/2020|EPI ISL 515703|B.1.1.206|South Africa|2020-07-14	Africa|hCoV-19/South Africa/KRISP-K002617/2020|EPI ISL 535481|C.1|South Africa|2020-07-29	0.0005378190	Africa
Africa|hCoV-19/South Africa/KRISP-K002329/2020|EPI ISL 515705|B.1.1.10|South Africa|2020-07-22	Africa|hCoV-19/South Africa/KRISP-K002617/2020|EPI ISL 535481|C.1|South Africa|2020-07-29	0.0004033045	Africa
Africa|hCoV-19/South Africa/KRISP-K002331/2020|EPI ISL 515706|H.1|South Africa|2020-07-22	Africa|hCoV-19/South Africa/KRISP-K002617/2020|EPI ISL 535481|C.1|South Africa|2020-07-29	0.0004369324	Africa
Africa|hCoV-19/South Africa/KRISP-K002332/2020|EPI ISL 515707|B.1.1.206|South Africa|2020-07-23	Africa|hCoV-19/South Africa/KRISP-K002617/2020|EPI ISL 535481|C.1|South Africa|2020-07-29	0.0005041613	Africa
Africa|hCoV-19/South Africa/KRISP-K002333/2020|EPI ISL 515708|B.1.1.206|South Africa|2020-07-22	Africa|hCoV-19/South Africa/KRISP-K002617/2020|EPI ISL 535481|C.1|South Africa|2020-07-29	0.0006724588	Africa
Africa|hCoV-19/South Africa/KRISP-K002335/2020|EPI ISL 515709|B.1.1|South Africa|2020-07-23	Africa|hCoV-19/South Africa/KRISP-K002617/2020|EPI ISL 535481|C.1|South Africa|2020-07-29	0.0003696883	Africa
Africa|hCoV-19/South Africa/KRISP-K002336/2020|EPI ISL 515710|C.1|South Africa|2020-07-23	Africa|hCoV-19/South Africa/KRISP-K002617/2020|EPI ISL 535481|C.1|South Africa|2020-07-29	0.0002688363	Africa
Africa|hCoV-19/South Africa/KRISP-K002337/2020|EPI ISL 515711|B.1.1.99|South Africa|2020-07-22	Africa|hCoV-19/South Africa/KRISP-K002617/2020|EPI ISL 535481|C.1|South Africa|2020-07-29	0.0004032965	Africa
Africa|hCoV-19/South Africa/KRISP-K002341/2020|EPI ISL 515714|B.1|South Africa|2020-07-22	Africa|hCoV-19/South Africa/KRISP-K002617/2020|EPI ISL 535481|C.1|South Africa|2020-07-29	0.0005041850	Africa
Africa|hCoV-19/South Africa/KRISP-K002343/2020|EPI ISL 515716|B.1.1.206|South Africa|2020-07-23	Africa|hCoV-19/South Africa/KRISP-K002617/2020|EPI ISL 535481|C.1|South Africa|2020-07-29	0.0005714442	Africa
Africa|hCoV-19/South Africa/KRISP-K002345/2020|EPI ISL 515717|B.1.1.206|South Africa|2020-07-21	Africa|hCoV-19/South Africa/KRISP-K002617/2020|EPI ISL 535481|C.1|South Africa|2020-07-29	0.0007565448	Africa
Africa|hCoV-19/South Africa/KRISP-K002346/2020|EPI ISL 515718|B.1.1.273|South Africa|2020-07-23	Africa|hCoV-19/South Africa/KRISP-K002617/2020|EPI ISL 535481|C.1|South Africa|2020-07-29	0.0005738579	Africa
Africa|hCoV-19/South Africa/KRISP-K002347/2020|EPI ISL 515719|B.1.1.206|South Africa|2020-07-23	Africa|hCoV-19/South Africa/KRISP-K002617/2020|EPI ISL 535481|C.1|South Africa|2020-07-29	0.0005714579	Africa
Africa|hCoV-19/South Africa/KRISP-K002348/2020|EPI ISL 515720|B.1.1|South Africa|2020-07-22	Africa|hCoV-19/South Africa/KRISP-K002617/2020|EPI ISL 535481|C.1|South Africa|2020-07-29	0.0005377955	Africa
Africa|hCoV-19/South Africa/KRISP-K002349/2020|EPI ISL 515721|B.1.1.206|South Africa|2020-07-10	Africa|hCoV-19/South Africa/KRISP-K002617/2020|EPI ISL 535481|C.1|South Africa|2020-07-29	0.0005714827	Africa
Africa|hCoV-19/South Africa/KRISP-K002350/2020|EPI ISL 515722|B.1.1.34|South Africa|2020-07-21	Africa|hCoV-19/South Africa/KRISP-K002617/2020|EPI ISL 535481|C.1|South Africa|2020-07-29	0.0006387416	Africa
Africa|hCoV-19/South Africa/KRISP-K002352/2020|EPI ISL 515724|C.9|South Africa|2020-07-21	Africa|hCoV-19/South Africa/KRISP-K002617/2020|EPI ISL 535481|C.1|South Africa|2020-07-29	0.0004369412	Africa
Africa|hCoV-19/South Africa/KRISP-K002353/2020|EPI ISL 515725|C.1|South Africa|2020-07-22	Africa|hCoV-19/South Africa/KRISP-K002617/2020|EPI ISL 535481|C.1|South Africa|2020-07-29	0.0002690053	Africa
Africa|hCoV-19/South Africa/KRISP-K002354/2020|EPI ISL 515726|B.1.1.206|South Africa|2020-07-21	Africa|hCoV-19/South Africa/KRISP-K002617/2020|EPI ISL 535481|C.1|South Africa|2020-07-29	0.0004475654	Africa
Africa|hCoV-19/South Africa/KRISP-K002357/2020|EPI ISL 515728|B.1.1.273|South Africa|2020-07-21	Africa|hCoV-19/South Africa/KRISP-K002617/2020|EPI ISL 535481|C.1|South Africa|2020-07-29	0.0006050321	Africa
Africa|hCoV-19/South Africa/KRISP-K002358/2020|EPI ISL 515729|B.1.1.206|South Africa|2020-07-21	Africa|hCoV-19/South Africa/KRISP-K002617/2020|EPI ISL 535481|C.1|South Africa|2020-07-29	0.0005714058	Africa
Africa|hCoV-19/South Africa/KRISP-K002359/2020|EPI ISL 515730|B.1.1.206|South Africa|2020-07-22	Africa|hCoV-19/South Africa/KRISP-K002617/2020|EPI ISL 535481|C.1|South Africa|2020-07-29	0.0006050972	Africa
Africa|hCoV-19/South Africa/KRISP-K002363/2020|EPI ISL 515731|B.1.1|South Africa|2020-07-21	Africa|hCoV-19/South Africa/KRISP-K002617/2020|EPI ISL 535481|C.1|South Africa|2020-07-29	0.0002688363	Africa
Africa|hCoV-19/South Africa/KRISP-K002364/2020|EPI ISL 515732|B.1.1.206|South Africa|2020-07-14	Africa|hCoV-19/South Africa/KRISP-K002617/2020|EPI ISL 535481|C.1|South Africa|2020-07-29	0.0005714193	Africa
Africa|hCoV-19/South Africa/KRISP-K002365/2020|EPI ISL 515733|B.1.1.273|South Africa|2020-07-22	Africa|hCoV-19/South Africa/KRISP-K002617/2020|EPI ISL 535481|C.1|South Africa|2020-07-29	0.0006050587	Africa
Africa|hCoV-19/South Africa/KRISP-K002366/2020|EPI ISL 515734|B.1.1.206|South Africa|2020-07-21	Africa|hCoV-19/South Africa/KRISP-K002617/2020|EPI ISL 535481|C.1|South Africa|2020-07-29	0.0005041832	Africa
Africa|hCoV-19/South Africa/KRISP-K002367/2020|EPI ISL 515735|C.1|South Africa|2020-07-22	Africa|hCoV-19/South Africa/KRISP-K002617/2020|EPI ISL 535481|C.1|South Africa|2020-07-29	0.0002723713	Africa
Africa|hCoV-19/South Africa/KRISP-K002368/2020|EPI ISL 515736|B.1.1.206|South Africa|2020-07-22	Africa|hCoV-19/South Africa/KRISP-K002617/2020|EPI ISL 535481|C.1|South Africa|2020-07-29	0.0004369133	Africa
Africa|hCoV-19/South Africa/KRISP-K002369/2020|EPI ISL 515737|C.1|South Africa|2020-07-22	Africa|hCoV-19/South Africa/KRISP-K002617/2020|EPI ISL 535481|C.1|South Africa|2020-07-29	0.0002016231	Africa
Africa|hCoV-19/South Africa/KRISP-K002370/2020|EPI ISL 515738|B.1.1.62|South Africa|2020-07-22	Africa|hCoV-19/South Africa/KRISP-K002617/2020|EPI ISL 535481|C.1|South Africa|2020-07-29	0.0005752666	Africa
Africa|hCoV-19/South Africa/KRISP-K002371/2020|EPI ISL 515739|C.1|South Africa|2020-07-22	Africa|hCoV-19/South Africa/KRISP-K002617/2020|EPI ISL 535481|C.1|South Africa|2020-07-29	0.0001680125	Africa
Africa|hCoV-19/South Africa/KRISP-K002372/2020|EPI ISL 515740|H.1|South Africa|2020-07-20	Africa|hCoV-19/South Africa/KRISP-K002617/2020|EPI ISL 535481|C.1|South Africa|2020-07-29	0.0005041850	Africa
Africa|hCoV-19/South Africa/KRISP-K002375/2020|EPI ISL 515741|B.1.1|South Africa|2020-07-21	Africa|hCoV-19/South Africa/KRISP-K002617/2020|EPI ISL 535481|C.1|South Africa|2020-07-29	0.0003379666	Africa
Africa|hCoV-19/South Africa/KRISP-K002376/2020|EPI ISL 515742|B.1.1|South Africa|2020-07-22	Africa|hCoV-19/South Africa/KRISP-K002617/2020|EPI ISL 535481|C.1|South Africa|2020-07-29	0.0003730781	Africa
Africa|hCoV-19/South Africa/KRISP-K002377/2020|EPI ISL 515743|B.1.1.206|South Africa|2020-07-22	Africa|hCoV-19/South Africa/KRISP-K002617/2020|EPI ISL 535481|C.1|South Africa|2020-07-29	0.0006723709	Africa
Africa|hCoV-19/South Africa/KRISP-K002378/2020|EPI ISL 515744|B.1|South Africa|2020-07-20	Africa|hCoV-19/South Africa/KRISP-K002617/2020|EPI ISL 535481|C.1|South Africa|2020-07-29	0.0006724342	Africa
Africa|hCoV-19/South Africa/KRISP-K002379/2020|EPI ISL 515745|C.1|South Africa|2020-07-22	Africa|hCoV-19/South Africa/KRISP-K002617/2020|EPI ISL 535481|C.1|South Africa|2020-07-29	0.0001349878	Africa
Africa|hCoV-19/South Africa/KRISP-K002380/2020|EPI ISL 515746|B.1.1|South Africa|2020-07-22	Africa|hCoV-19/South Africa/KRISP-K002617/2020|EPI ISL 535481|C.1|South Africa|2020-07-29	0.0003732718	Africa
Africa|hCoV-19/South Africa/KRISP-K002381/2020|EPI ISL 515747|B.1.1|South Africa|2020-07-17	Africa|hCoV-19/South Africa/KRISP-K002617/2020|EPI ISL 535481|C.1|South Africa|2020-07-29	0.0005052649	Africa
Africa|hCoV-19/South Africa/KRISP-K002382/2020|EPI ISL 515748|B.1.1.206|South Africa|2020-07-22	Africa|hCoV-19/South Africa/KRISP-K002617/2020|EPI ISL 535481|C.1|South Africa|2020-07-29	0.0005714442	Africa
Africa|hCoV-19/South Africa/KRISP-K002383/2020|EPI ISL 515749|B.1.1.206|South Africa|2020-07-20	Africa|hCoV-19/South Africa/KRISP-K002617/2020|EPI ISL 535481|C.1|South Africa|2020-07-29	0.0005041731	Africa
Africa|hCoV-19/South Africa/KRISP-K002384/2020|EPI ISL 515750|B.1.1.273|South Africa|2020-07-22	Africa|hCoV-19/South Africa/KRISP-K002617/2020|EPI ISL 535481|C.1|South Africa|2020-07-29	0.0004743459	Africa
Africa|hCoV-19/South Africa/KRISP-K002385/2020|EPI ISL 515751|B.1.1.206|South Africa|2020-07-22	Africa|hCoV-19/South Africa/KRISP-K002617/2020|EPI ISL 535481|C.1|South Africa|2020-07-29	0.0004705410	Africa
Africa|hCoV-19/South Africa/KRISP-K002386/2020|EPI ISL 515752|B.1.1.206|South Africa|2020-07-21	Africa|hCoV-19/South Africa/KRISP-K002617/2020|EPI ISL 535481|C.1|South Africa|2020-07-29	0.0005377594	Africa
Africa|hCoV-19/South Africa/KRISP-K002387/2020|EPI ISL 515753|B.1.1.64|South Africa|2020-07-22	Africa|hCoV-19/South Africa/KRISP-K002617/2020|EPI ISL 535481|C.1|South Africa|2020-07-29	0.0004369030	Africa
Africa|hCoV-19/South Africa/KRISP-K002388/2020|EPI ISL 515754|B.1.1.206|South Africa|2020-07-22	Africa|hCoV-19/South Africa/KRISP-K002617/2020|EPI ISL 535481|C.1|South Africa|2020-07-29	0.0005714308	Africa
Africa|hCoV-19/South Africa/KRISP-K002390/2020|EPI ISL 515755|B.1|South Africa|2020-07-25	Africa|hCoV-19/South Africa/KRISP-K002617/2020|EPI ISL 535481|C.1|South Africa|2020-07-29	0.0004421881	Africa
Africa|hCoV-19/South Africa/KRISP-K002391/2020|EPI ISL 515756|B.1.1.57|South Africa|2020-07-21	Africa|hCoV-19/South Africa/KRISP-K002617/2020|EPI ISL 535481|C.1|South Africa|2020-07-29	0.0005083365	Africa
Africa|hCoV-19/South Africa/KRISP-K002392/2020|EPI ISL 515757|B.1.1|South Africa|2020-07-27	Africa|hCoV-19/South Africa/KRISP-K002617/2020|EPI ISL 535481|C.1|South Africa|2020-07-29	0.0005041733	Africa
Africa|hCoV-19/South Africa/KRISP-K002393/2020|EPI ISL 515758|B.1.1|South Africa|2020-07-28	Africa|hCoV-19/South Africa/KRISP-K002617/2020|EPI ISL 535481|C.1|South Africa|2020-07-29	0.0003360589	Africa
Africa|hCoV-19/South Africa/KRISP-K002394/2020|EPI ISL 515759|C.1|South Africa|2020-07-28	Africa|hCoV-19/South Africa/KRISP-K002617/2020|EPI ISL 535481|C.1|South Africa|2020-07-29	0.0003372622	Africa
Africa|hCoV-19/South Africa/KRISP-K002395/2020|EPI ISL 515760|B.1.1.273|South Africa|2020-07-28	Africa|hCoV-19/South Africa/KRISP-K002617/2020|EPI ISL 535481|C.1|South Africa|2020-07-29	0.0007059446	Africa
Africa|hCoV-19/South Africa/KRISP-K002396/2020|EPI ISL 515761|H.1|South Africa|2020-07-30	Africa|hCoV-19/South Africa/KRISP-K002617/2020|EPI ISL 535481|C.1|South Africa|2020-07-29	0.0003508873	Africa
Africa|hCoV-19/South Africa/KRISP-K002398/2020|EPI ISL 515762|B.1.1.117|South Africa|2020-07-27	Africa|hCoV-19/South Africa/KRISP-K002617/2020|EPI ISL 535481|C.1|South Africa|2020-07-29	0.0004705416	Africa
Africa|hCoV-19/South Africa/KRISP-K002399/2020|EPI ISL 515763|B.1.1.62|South Africa|2020-07-30	Africa|hCoV-19/South Africa/KRISP-K002617/2020|EPI ISL 535481|C.1|South Africa|2020-07-29	0.0005714442	Africa
Africa|hCoV-19/South Africa/KRISP-K002400/2020|EPI ISL 515764|B.1.1.206|South Africa|2020-07-30	Africa|hCoV-19/South Africa/KRISP-K002617/2020|EPI ISL 535481|C.1|South Africa|2020-07-29	0.0005377594	Africa
Africa|hCoV-19/South Africa/KRISP-K002403/2020|EPI ISL 515767|B.1.1.117|South Africa|2020-07-24	Africa|hCoV-19/South Africa/KRISP-K002617/2020|EPI ISL 535481|C.1|South Africa|2020-07-29	0.0004705410	Africa
Africa|hCoV-19/South Africa/KRISP-K002404/2020|EPI ISL 515768|C.1|South Africa|2020-07-27	Africa|hCoV-19/South Africa/KRISP-K002617/2020|EPI ISL 535481|C.1|South Africa|2020-07-29	0.0003387357	Africa
Africa|hCoV-19/South Africa/KRISP-K002405/2020|EPI ISL 515769|B.1.1.273|South Africa|2020-07-27	Africa|hCoV-19/South Africa/KRISP-K002617/2020|EPI ISL 535481|C.1|South Africa|2020-07-29	0.0004705521	Africa
Africa|hCoV-19/South Africa/KRISP-K002406/2020|EPI ISL 515770|B.1.1.57|South Africa|2020-07-29	Africa|hCoV-19/South Africa/KRISP-K002617/2020|EPI ISL 535481|C.1|South Africa|2020-07-29	0.0004744424	Africa
Africa|hCoV-19/South Africa/KRISP-K002407/2020|EPI ISL 515771|B.1.1.273|South Africa|2020-07-30	Africa|hCoV-19/South Africa/KRISP-K002617/2020|EPI ISL 535481|C.1|South Africa|2020-07-29	0.0005714693	Africa
Africa|hCoV-19/South Africa/KRISP-K002408/2020|EPI ISL 515772|B.1.5|South Africa|2020-07-28	Africa|hCoV-19/South Africa/KRISP-K002617/2020|EPI ISL 535481|C.1|South Africa|2020-07-29	0.0004438590	Africa
Africa|hCoV-19/South Africa/KRISP-K002411/2020|EPI ISL 515773|C.9|South Africa|2020-07-29	Africa|hCoV-19/South Africa/KRISP-K002617/2020|EPI ISL 535481|C.1|South Africa|2020-07-29	0.0004032950	Africa
Africa|hCoV-19/South Africa/KRISP-K002412/2020|EPI ISL 515774|B.1.1|South Africa|2020-07-28	Africa|hCoV-19/South Africa/KRISP-K002617/2020|EPI ISL 535481|C.1|South Africa|2020-07-29	0.0004406298	Africa
Africa|hCoV-19/South Africa/KRISP-K002413/2020|EPI ISL 515775|B.1.1.206|South Africa|2020-07-24	Africa|hCoV-19/South Africa/KRISP-K002617/2020|EPI ISL 535481|C.1|South Africa|2020-07-29	0.0006723709	Africa
Africa|hCoV-19/South Africa/KRISP-K002414/2020|EPI ISL 515776|B.1.1.206|South Africa|2020-07-24	Africa|hCoV-19/South Africa/KRISP-K002617/2020|EPI ISL 535481|C.1|South Africa|2020-07-29	0.0004705410	Africa
Africa|hCoV-19/South Africa/KRISP-K002415/2020|EPI ISL 515777|B.1.1.206|South Africa|2020-07-29	Africa|hCoV-19/South Africa/KRISP-K002617/2020|EPI ISL 535481|C.1|South Africa|2020-07-29	0.0005714442	Africa
Africa|hCoV-19/South Africa/KRISP-K002416/2020|EPI ISL 515778|B.1.1.206|South Africa|2020-07-30	Africa|hCoV-19/South Africa/KRISP-K002617/2020|EPI ISL 535481|C.1|South Africa|2020-07-29	0.0006387266	Africa
Africa|hCoV-19/South Africa/KRISP-K002417/2020|EPI ISL 515779|B.1.1.206|South Africa|2020-07-30	Africa|hCoV-19/South Africa/KRISP-K002617/2020|EPI ISL 535481|C.1|South Africa|2020-07-29	0.0004189697	Africa
Africa|hCoV-19/South Africa/KRISP-K002418/2020|EPI ISL 515780|B.1.1.206|South Africa|2020-07-30	Africa|hCoV-19/South Africa/KRISP-K002617/2020|EPI ISL 535481|C.1|South Africa|2020-07-29	0.0004705411	Africa
Africa|hCoV-19/South Africa/KRISP-K002419/2020|EPI ISL 515781|B.1.1.206|South Africa|2020-07-30	Africa|hCoV-19/South Africa/KRISP-K002617/2020|EPI ISL 535481|C.1|South Africa|2020-07-29	0.0004705410	Africa
Africa|hCoV-19/South Africa/KRISP-K002420/2020|EPI ISL 515782|B.1.1.206|South Africa|2020-07-30	Africa|hCoV-19/South Africa/KRISP-K002617/2020|EPI ISL 535481|C.1|South Africa|2020-07-29	0.0005041832	Africa
Africa|hCoV-19/South Africa/KRISP-K002421/2020|EPI ISL 515783|B.1.1.206|South Africa|2020-07-30	Africa|hCoV-19/South Africa/KRISP-K002617/2020|EPI ISL 535481|C.1|South Africa|2020-07-29	0.0004396107	Africa
Africa|hCoV-19/South Africa/KRISP-K002423/2020|EPI ISL 515784|B.1.1.117|South Africa|2020-07-30	Africa|hCoV-19/South Africa/KRISP-K002617/2020|EPI ISL 535481|C.1|South Africa|2020-07-29	0.0004711427	Africa
Africa|hCoV-19/South Africa/KRISP-K002424/2020|EPI ISL 515785|B.1.1.57|South Africa|2020-07-30	Africa|hCoV-19/South Africa/KRISP-K002617/2020|EPI ISL 535481|C.1|South Africa|2020-07-29	0.0004784680	Africa
Africa|hCoV-19/South Africa/KRISP-K002425/2020|EPI ISL 515786|B.1.1.57|South Africa|2020-07-29	Africa|hCoV-19/South Africa/KRISP-K002617/2020|EPI ISL 535481|C.1|South Africa|2020-07-29	0.0006100888	Africa
Africa|hCoV-19/South Africa/KRISP-K002426/2020|EPI ISL 515787|C.1|South Africa|2020-07-29	Africa|hCoV-19/South Africa/KRISP-K002617/2020|EPI ISL 535481|C.1|South Africa|2020-07-29	0.0001682443	Africa
Africa|hCoV-19/South Africa/KRISP-K002427/2020|EPI ISL 515788|B.1.1|South Africa|2020-07-30	Africa|hCoV-19/South Africa/KRISP-K002617/2020|EPI ISL 535481|C.1|South Africa|2020-07-29	0.0005430146	Africa
Africa|hCoV-19/South Africa/KRISP-K002428/2020|EPI ISL 515789|B.1.1.273|South Africa|2020-07-30	Africa|hCoV-19/South Africa/KRISP-K002617/2020|EPI ISL 535481|C.1|South Africa|2020-07-29	0.0006050586	Africa
Africa|hCoV-19/South Africa/KRISP-K002429/2020|EPI ISL 515790|B.1.1.206|South Africa|2020-07-30	Africa|hCoV-19/South Africa/KRISP-K002617/2020|EPI ISL 535481|C.1|South Africa|2020-07-29	0.0005714328	Africa
Africa|hCoV-19/South Africa/KRISP-K002430/2020|EPI ISL 515791|B.1.1.206|South Africa|2020-07-30	Africa|hCoV-19/South Africa/KRISP-K002617/2020|EPI ISL 535481|C.1|South Africa|2020-07-29	0.0006050851	Africa
Africa|hCoV-19/South Africa/KRISP-K002431/2020|EPI ISL 515792|C.1|South Africa|2020-07-29	Africa|hCoV-19/South Africa/KRISP-K002617/2020|EPI ISL 535481|C.1|South Africa|2020-07-29	0.0003711475	Africa
Africa|hCoV-19/South Africa/KRISP-K002433/2020|EPI ISL 515793|B.1.1.206|South Africa|2020-07-30	Africa|hCoV-19/South Africa/KRISP-K002617/2020|EPI ISL 535481|C.1|South Africa|2020-07-29	0.0004418814	Africa
Africa|hCoV-19/South Africa/KRISP-K002437/2020|EPI ISL 515794|B.1.1.62|South Africa|2020-07-30	Africa|hCoV-19/South Africa/KRISP-K002617/2020|EPI ISL 535481|C.1|South Africa|2020-07-29	0.0004705725	Africa
Africa|hCoV-19/South Africa/KRISP-K002439/2020|EPI ISL 515795|B.1.1.206|South Africa|2020-07-30	Africa|hCoV-19/South Africa/KRISP-K002617/2020|EPI ISL 535481|C.1|South Africa|2020-07-29	0.0005135196	Africa
Africa|hCoV-19/South Africa/KRISP-K002440/2020|EPI ISL 515796|B.1.1.40|South Africa|2020-07-29	Africa|hCoV-19/South Africa/KRISP-K002617/2020|EPI ISL 535481|C.1|South Africa|2020-07-29	0.0005747784	Africa
Africa|hCoV-19/South Africa/KRISP-K002441/2020|EPI ISL 515797|C.1|South Africa|2020-07-30	Africa|hCoV-19/South Africa/KRISP-K002617/2020|EPI ISL 535481|C.1|South Africa|2020-07-29	0.0002016231	Africa
Africa|hCoV-19/South Africa/KRISP-K002442/2020|EPI ISL 515798|B.1.1.99|South Africa|2020-07-30	Africa|hCoV-19/South Africa/KRISP-K002617/2020|EPI ISL 535481|C.1|South Africa|2020-07-29	0.0004433038	Africa
Africa|hCoV-19/South Africa/KRISP-K002443/2020|EPI ISL 515799|C.1|South Africa|2020-07-29	Africa|hCoV-19/South Africa/KRISP-K002617/2020|EPI ISL 535481|C.1|South Africa|2020-07-29	0.0002695897	Africa
Africa|hCoV-19/South Africa/KRISP-K002444/2020|EPI ISL 518034|B.1.1.57|South Africa|2020-07-07	Africa|hCoV-19/South Africa/KRISP-K002617/2020|EPI ISL 535481|C.1|South Africa|2020-07-29	0.0004369221	Africa
Africa|hCoV-19/South Africa/KRISP-K002445/2020|EPI ISL 518035|H.1|South Africa|2020-07-07	Africa|hCoV-19/South Africa/KRISP-K002617/2020|EPI ISL 535481|C.1|South Africa|2020-07-29	0.0005378551	Africa
Africa|hCoV-19/South Africa/KRISP-K002448/2020|EPI ISL 518037|B.1.1|South Africa|2020-07-17	Africa|hCoV-19/South Africa/KRISP-K002617/2020|EPI ISL 535481|C.1|South Africa|2020-07-29	0.0003696723	Africa
Africa|hCoV-19/South Africa/KRISP-K002449/2020|EPI ISL 518038|B.1.1.57|South Africa|2020-07-17	Africa|hCoV-19/South Africa/KRISP-K002617/2020|EPI ISL 535481|C.1|South Africa|2020-07-29	0.0004066662	Africa
Africa|hCoV-19/South Africa/KRISP-K002451/2020|EPI ISL 518039|B.1.1|South Africa|2020-07-18	Africa|hCoV-19/South Africa/KRISP-K002617/2020|EPI ISL 535481|C.1|South Africa|2020-07-29	0.0003696723	Africa
Africa|hCoV-19/South Africa/KRISP-K002454/2020|EPI ISL 518040|H.1|South Africa|2020-07-13	Africa|hCoV-19/South Africa/KRISP-K002617/2020|EPI ISL 535481|C.1|South Africa|2020-07-29	0.0004705632	Africa
Africa|hCoV-19/South Africa/KRISP-K002455/2020|EPI ISL 518041|B.1.1.273|South Africa|2020-07-13	Africa|hCoV-19/South Africa/KRISP-K002617/2020|EPI ISL 535481|C.1|South Africa|2020-07-29	0.0005041512	Africa
Africa|hCoV-19/South Africa/KRISP-K002456/2020|EPI ISL 518042|B.1.1.273|South Africa|2020-07-09	Africa|hCoV-19/South Africa/KRISP-K002617/2020|EPI ISL 535481|C.1|South Africa|2020-07-29	0.0005384000	Africa
Africa|hCoV-19/South Africa/KRISP-K002457/2020|EPI ISL 518043|B.1.1.273|South Africa|2020-07-07	Africa|hCoV-19/South Africa/KRISP-K002617/2020|EPI ISL 535481|C.1|South Africa|2020-07-29	0.0005377848	Africa
Africa|hCoV-19/South Africa/KRISP-K002460/2020|EPI ISL 518044|H.1|South Africa|2020-07-06	Africa|hCoV-19/South Africa/KRISP-K002617/2020|EPI ISL 535481|C.1|South Africa|2020-07-29	0.0004705632	Africa
Africa|hCoV-19/South Africa/KRISP-K002461/2020|EPI ISL 518045|B.1.106|South Africa|2020-07-06	Africa|hCoV-19/South Africa/KRISP-K002617/2020|EPI ISL 535481|C.1|South Africa|2020-07-29	0.0005714462	Africa
Africa|hCoV-19/South Africa/KRISP-K002464/2020|EPI ISL 518047|B.1.1.273|South Africa|2020-07-14	Africa|hCoV-19/South Africa/KRISP-K002617/2020|EPI ISL 535481|C.1|South Africa|2020-07-29	0.0005378190	Africa
Africa|hCoV-19/South Africa/KRISP-K002465/2020|EPI ISL 518048|B.1.1.273|South Africa|2020-06-25	Africa|hCoV-19/South Africa/KRISP-K002617/2020|EPI ISL 535481|C.1|South Africa|2020-07-29	0.0005041731	Africa
Africa|hCoV-19/South Africa/KRISP-K002466/2020|EPI ISL 518049|B.1.1.62|South Africa|2020-06-23	Africa|hCoV-19/South Africa/KRISP-K002617/2020|EPI ISL 535481|C.1|South Africa|2020-07-29	0.0004369411	Africa
Africa|hCoV-19/South Africa/KRISP-K002467/2020|EPI ISL 518050|B.1.5|South Africa|2020-07-01	Africa|hCoV-19/South Africa/KRISP-K002617/2020|EPI ISL 535481|C.1|South Africa|2020-07-29	0.0005041969	Africa
Africa|hCoV-19/South Africa/KRISP-K002472/2020|EPI ISL 518051|B.1.5|South Africa|2020-07-14	Africa|hCoV-19/South Africa/KRISP-K002617/2020|EPI ISL 535481|C.1|South Africa|2020-07-29	0.0006387567	Africa
Africa|hCoV-19/South Africa/KRISP-K002474/2020|EPI ISL 518052|B.1.1.273|South Africa|2020-06-29	Africa|hCoV-19/South Africa/KRISP-K002617/2020|EPI ISL 535481|C.1|South Africa|2020-07-29	0.0005041731	Africa
Africa|hCoV-19/South Africa/KRISP-K002479/2020|EPI ISL 535390|C.1|South Africa|2020-08-07	Africa|hCoV-19/South Africa/KRISP-K002617/2020|EPI ISL 535481|C.1|South Africa|2020-07-29	0.0002352317	Africa
Africa|hCoV-19/South Africa/KRISP-K002483/2020|EPI ISL 535391|H.1|South Africa|2020-08-07	Africa|hCoV-19/South Africa/KRISP-K002617/2020|EPI ISL 535481|C.1|South Africa|2020-07-29	0.0004796754	Africa
Africa|hCoV-19/South Africa/KRISP-K002484/2020|EPI ISL 535392|B.1|South Africa|2020-08-07	Africa|hCoV-19/South Africa/KRISP-K002617/2020|EPI ISL 535481|C.1|South Africa|2020-07-29	0.0007397545	Africa
Africa|hCoV-19/South Africa/KRISP-K002486/2020|EPI ISL 535393|H.1|South Africa|2020-08-07	Africa|hCoV-19/South Africa/KRISP-K002617/2020|EPI ISL 535481|C.1|South Africa|2020-07-29	0.0005378317	Africa
Africa|hCoV-19/South Africa/KRISP-K002490/2020|EPI ISL 535394|B.1.1.10|South Africa|2020-08-07	Africa|hCoV-19/South Africa/KRISP-K002617/2020|EPI ISL 535481|C.1|South Africa|2020-07-29	0.0003696810	Africa
Africa|hCoV-19/South Africa/KRISP-K002491/2020|EPI ISL 535395|B.1.1|South Africa|2020-08-07	Africa|hCoV-19/South Africa/KRISP-K002617/2020|EPI ISL 535481|C.1|South Africa|2020-07-29	0.0006050972	Africa
Africa|hCoV-19/South Africa/KRISP-K002495/2020|EPI ISL 535396|B.1.1.273|South Africa|2020-08-06	Africa|hCoV-19/South Africa/KRISP-K002617/2020|EPI ISL 535481|C.1|South Africa|2020-07-29	0.0006723867	Africa
Africa|hCoV-19/South Africa/KRISP-K002498/2020|EPI ISL 535397|B.1.1.206|South Africa|2020-08-05	Africa|hCoV-19/South Africa/KRISP-K002617/2020|EPI ISL 535481|C.1|South Africa|2020-07-29	0.0004705410	Africa
Africa|hCoV-19/South Africa/KRISP-K002501/2020|EPI ISL 535398|B.1.1.273|South Africa|2020-08-07	Africa|hCoV-19/South Africa/KRISP-K002617/2020|EPI ISL 535481|C.1|South Africa|2020-07-29	0.0004705427	Africa
Africa|hCoV-19/South Africa/KRISP-K002502/2020|EPI ISL 535399|B.1.1.206|South Africa|2020-08-05	Africa|hCoV-19/South Africa/KRISP-K002617/2020|EPI ISL 535481|C.1|South Africa|2020-07-29	0.0005378190	Africa
Africa|hCoV-19/South Africa/KRISP-K002504/2020|EPI ISL 535400|B.1.1.40|South Africa|2020-08-06	Africa|hCoV-19/South Africa/KRISP-K002617/2020|EPI ISL 535481|C.1|South Africa|2020-07-29	0.0004705316	Africa
Africa|hCoV-19/South Africa/KRISP-K002516/2020|EPI ISL 535402|C.1|South Africa|2020-08-07	Africa|hCoV-19/South Africa/KRISP-K002617/2020|EPI ISL 535481|C.1|South Africa|2020-07-29	0.0002717017	Africa
Africa|hCoV-19/South Africa/KRISP-K002520/2020|EPI ISL 535403|B.1.1.206|South Africa|2020-08-07	Africa|hCoV-19/South Africa/KRISP-K002617/2020|EPI ISL 535481|C.1|South Africa|2020-07-29	0.0005714692	Africa
Africa|hCoV-19/South Africa/KRISP-K002526/2020|EPI ISL 535404|B.1.1|South Africa|2020-08-07	Africa|hCoV-19/South Africa/KRISP-K002617/2020|EPI ISL 535481|C.1|South Africa|2020-07-29	0.0006050565	Africa
Africa|hCoV-19/South Africa/KRISP-K002532/2020|EPI ISL 535405|B.1.1|South Africa|2020-07-30	Africa|hCoV-19/South Africa/KRISP-K002617/2020|EPI ISL 535481|C.1|South Africa|2020-07-29	0.0005041832	Africa
Africa|hCoV-19/South Africa/KRISP-K002533/2020|EPI ISL 535406|B.1.1|South Africa|2020-07-30	Africa|hCoV-19/South Africa/KRISP-K002617/2020|EPI ISL 535481|C.1|South Africa|2020-07-29	0.0005041832	Africa
Africa|hCoV-19/South Africa/KRISP-K002534/2020|EPI ISL 535407|B.1.1.206|South Africa|2020-07-30	Africa|hCoV-19/South Africa/KRISP-K002617/2020|EPI ISL 535481|C.1|South Africa|2020-07-29	0.0005213961	Africa
Africa|hCoV-19/South Africa/KRISP-K002535/2020|EPI ISL 535408|B.1.1|South Africa|2020-07-30	Africa|hCoV-19/South Africa/KRISP-K002617/2020|EPI ISL 535481|C.1|South Africa|2020-07-29	0.0005377731	Africa
Africa|hCoV-19/South Africa/KRISP-K002536/2020|EPI ISL 535409|C.1|South Africa|2020-07-30	Africa|hCoV-19/South Africa/KRISP-K002617/2020|EPI ISL 535481|C.1|South Africa|2020-07-29	0.0002050218	Africa
Africa|hCoV-19/South Africa/KRISP-K002537/2020|EPI ISL 535410|B.1.1.206|South Africa|2020-07-30	Africa|hCoV-19/South Africa/KRISP-K002617/2020|EPI ISL 535481|C.1|South Africa|2020-07-29	0.0006051116	Africa
Africa|hCoV-19/South Africa/KRISP-K002541/2020|EPI ISL 535411|B.1.1.57|South Africa|2020-07-30	Africa|hCoV-19/South Africa/KRISP-K002617/2020|EPI ISL 535481|C.1|South Africa|2020-07-29	0.0004864630	Africa
Africa|hCoV-19/South Africa/KRISP-K002542/2020|EPI ISL 535412|B.1.1.206|South Africa|2020-07-30	Africa|hCoV-19/South Africa/KRISP-K002617/2020|EPI ISL 535481|C.1|South Africa|2020-07-29	0.0006050445	Africa
Africa|hCoV-19/South Africa/KRISP-K002543/2020|EPI ISL 535413|C.1|South Africa|2020-07-30	Africa|hCoV-19/South Africa/KRISP-K002617/2020|EPI ISL 535481|C.1|South Africa|2020-07-29	0.0001680052	Africa
Africa|hCoV-19/South Africa/KRISP-K002544/2020|EPI ISL 535414|B.1.1.206|South Africa|2020-07-30	Africa|hCoV-19/South Africa/KRISP-K002617/2020|EPI ISL 535481|C.1|South Africa|2020-07-29	0.0005714691	Africa
Africa|hCoV-19/South Africa/KRISP-K002545/2020|EPI ISL 535415|B.1.1.254|South Africa|2020-07-30	Africa|hCoV-19/South Africa/KRISP-K002617/2020|EPI ISL 535481|C.1|South Africa|2020-07-29	0.0004705316	Africa
Africa|hCoV-19/South Africa/KRISP-K002546/2020|EPI ISL 535416|B.1.1|South Africa|2020-07-30	Africa|hCoV-19/South Africa/KRISP-K002617/2020|EPI ISL 535481|C.1|South Africa|2020-07-29	0.0004705410	Africa
Africa|hCoV-19/South Africa/KRISP-K002547/2020|EPI ISL 535417|C.1|South Africa|2020-07-30	Africa|hCoV-19/South Africa/KRISP-K002617/2020|EPI ISL 535481|C.1|South Africa|2020-07-29	0.0001343983	Africa
Africa|hCoV-19/South Africa/KRISP-K002548/2020|EPI ISL 535418|B.1.1|South Africa|2020-07-30	Africa|hCoV-19/South Africa/KRISP-K002617/2020|EPI ISL 535481|C.1|South Africa|2020-07-29	0.0005737833	Africa
Africa|hCoV-19/South Africa/KRISP-K002550/2020|EPI ISL 535420|B.1.1.206|South Africa|2020-07-29	Africa|hCoV-19/South Africa/KRISP-K002617/2020|EPI ISL 535481|C.1|South Africa|2020-07-29	0.0005041613	Africa
Africa|hCoV-19/South Africa/KRISP-K002552/2020|EPI ISL 535421|B.1.1.206|South Africa|2020-07-30	Africa|hCoV-19/South Africa/KRISP-K002617/2020|EPI ISL 535481|C.1|South Africa|2020-07-29	0.0005377829	Africa
Africa|hCoV-19/South Africa/KRISP-K002553/2020|EPI ISL 535422|C.1|South Africa|2020-07-29	Africa|hCoV-19/South Africa/KRISP-K002617/2020|EPI ISL 535481|C.1|South Africa|2020-07-29	0.0002016143	Africa
Africa|hCoV-19/South Africa/KRISP-K002554/2020|EPI ISL 535423|B.1.1.273|South Africa|2020-07-30	Africa|hCoV-19/South Africa/KRISP-K002617/2020|EPI ISL 535481|C.1|South Africa|2020-07-29	0.0004833466	Africa
Africa|hCoV-19/South Africa/KRISP-K002555/2020|EPI ISL 535424|B.1.1.57|South Africa|2020-07-30	Africa|hCoV-19/South Africa/KRISP-K002617/2020|EPI ISL 535481|C.1|South Africa|2020-07-29	0.0004722232	Africa
Africa|hCoV-19/South Africa/KRISP-K002556/2020|EPI ISL 535425|B.1.1.273|South Africa|2020-07-29	Africa|hCoV-19/South Africa/KRISP-K002617/2020|EPI ISL 535481|C.1|South Africa|2020-07-29	0.0004033046	Africa
Africa|hCoV-19/South Africa/KRISP-K002558/2020|EPI ISL 535426|B.1.1.273|South Africa|2020-07-30	Africa|hCoV-19/South Africa/KRISP-K002617/2020|EPI ISL 535481|C.1|South Africa|2020-07-29	0.0005041850	Africa
Africa|hCoV-19/South Africa/KRISP-K002559/2020|EPI ISL 535427|B.1.1.206|South Africa|2020-07-29	Africa|hCoV-19/South Africa/KRISP-K002617/2020|EPI ISL 535481|C.1|South Africa|2020-07-29	0.0005377955	Africa
Africa|hCoV-19/South Africa/KRISP-K002560/2020|EPI ISL 535428|B.1.1.206|South Africa|2020-07-31	Africa|hCoV-19/South Africa/KRISP-K002617/2020|EPI ISL 535481|C.1|South Africa|2020-07-29	0.0004705521	Africa
Africa|hCoV-19/South Africa/KRISP-K002561/2020|EPI ISL 535429|C.1|South Africa|2020-07-30	Africa|hCoV-19/South Africa/KRISP-K002617/2020|EPI ISL 535481|C.1|South Africa|2020-07-29	0.0003051123	Africa
Africa|hCoV-19/South Africa/KRISP-K002562/2020|EPI ISL 535430|H.1|South Africa|2020-07-30	Africa|hCoV-19/South Africa/KRISP-K002617/2020|EPI ISL 535481|C.1|South Africa|2020-07-29	0.0005042069	Africa
Africa|hCoV-19/South Africa/KRISP-K002563/2020|EPI ISL 535431|H.1|South Africa|2020-07-30	Africa|hCoV-19/South Africa/KRISP-K002617/2020|EPI ISL 535481|C.1|South Africa|2020-07-29	0.0005041732	Africa
Africa|hCoV-19/South Africa/KRISP-K002566/2020|EPI ISL 535432|C.1|South Africa|2020-07-29	Africa|hCoV-19/South Africa/KRISP-K002617/2020|EPI ISL 535481|C.1|South Africa|2020-07-29	0.0002368343	Africa
Africa|hCoV-19/South Africa/KRISP-K002567/2020|EPI ISL 535433|B.1.1|South Africa|2020-07-29	Africa|hCoV-19/South Africa/KRISP-K002617/2020|EPI ISL 535481|C.1|South Africa|2020-07-29	0.0004369221	Africa
Africa|hCoV-19/South Africa/KRISP-K002568/2020|EPI ISL 535434|B.1.1|South Africa|2020-07-29	Africa|hCoV-19/South Africa/KRISP-K002617/2020|EPI ISL 535481|C.1|South Africa|2020-07-29	0.0004705520	Africa
Africa|hCoV-19/South Africa/KRISP-K002570/2020|EPI ISL 535436|B.1.5.19|South Africa|2020-07-29	Africa|hCoV-19/South Africa/KRISP-K002617/2020|EPI ISL 535481|C.1|South Africa|2020-07-29	0.0007732943	Africa
Africa|hCoV-19/South Africa/KRISP-K002571/2020|EPI ISL 535437|B.1.1.206|South Africa|2020-07-30	Africa|hCoV-19/South Africa/KRISP-K002617/2020|EPI ISL 535481|C.1|South Africa|2020-07-29	0.0004554129	Africa
Africa|hCoV-19/South Africa/KRISP-K002572/2020|EPI ISL 535438|B.1.1.206|South Africa|2020-07-30	Africa|hCoV-19/South Africa/KRISP-K002617/2020|EPI ISL 535481|C.1|South Africa|2020-07-29	0.0005041393	Africa
Africa|hCoV-19/South Africa/KRISP-K002573/2020|EPI ISL 535439|B.1.1|South Africa|2020-07-29	Africa|hCoV-19/South Africa/KRISP-K002617/2020|EPI ISL 535481|C.1|South Africa|2020-07-29	0.0004369133	Africa
Africa|hCoV-19/South Africa/KRISP-K002574/2020|EPI ISL 535440|H.1|South Africa|2020-07-31	Africa|hCoV-19/South Africa/KRISP-K002617/2020|EPI ISL 535481|C.1|South Africa|2020-07-29	0.0004705726	Africa
Africa|hCoV-19/South Africa/KRISP-K002576/2020|EPI ISL 535441|H.1|South Africa|2020-07-28	Africa|hCoV-19/South Africa/KRISP-K002617/2020|EPI ISL 535481|C.1|South Africa|2020-07-29	0.0004032965	Africa
Africa|hCoV-19/South Africa/KRISP-K002577/2020|EPI ISL 535442|H.1|South Africa|2020-07-31	Africa|hCoV-19/South Africa/KRISP-K002617/2020|EPI ISL 535481|C.1|South Africa|2020-07-29	0.0005042171	Africa
Africa|hCoV-19/South Africa/KRISP-K002578/2020|EPI ISL 535443|H.1|South Africa|2020-07-31	Africa|hCoV-19/South Africa/KRISP-K002617/2020|EPI ISL 535481|C.1|South Africa|2020-07-29	0.0004705316	Africa
Africa|hCoV-19/South Africa/KRISP-K002579/2020|EPI ISL 535444|B.1.1.117|South Africa|2020-07-29	Africa|hCoV-19/South Africa/KRISP-K002617/2020|EPI ISL 535481|C.1|South Africa|2020-07-29	0.0004033045	Africa
Africa|hCoV-19/South Africa/KRISP-K002580/2020|EPI ISL 535445|C.9|South Africa|2020-07-30	Africa|hCoV-19/South Africa/KRISP-K002617/2020|EPI ISL 535481|C.1|South Africa|2020-07-29	0.0005042391	Africa
Africa|hCoV-19/South Africa/KRISP-K002581/2020|EPI ISL 535446|B.1.1.273|South Africa|2020-07-31	Africa|hCoV-19/South Africa/KRISP-K002617/2020|EPI ISL 535481|C.1|South Africa|2020-07-29	0.0005377956	Africa
Africa|hCoV-19/South Africa/KRISP-K002582/2020|EPI ISL 535447|B.1.1|South Africa|2020-07-31	Africa|hCoV-19/South Africa/KRISP-K002617/2020|EPI ISL 535481|C.1|South Africa|2020-07-29	0.0005041613	Africa
Africa|hCoV-19/South Africa/KRISP-K002583/2020|EPI ISL 535448|B.1.1.273|South Africa|2020-08-01	Africa|hCoV-19/South Africa/KRISP-K002617/2020|EPI ISL 535481|C.1|South Africa|2020-07-29	0.0005377721	Africa
Africa|hCoV-19/South Africa/KRISP-K002584/2020|EPI ISL 535449|B.1.1.1|South Africa|2020-08-01	Africa|hCoV-19/South Africa/KRISP-K002617/2020|EPI ISL 535481|C.1|South Africa|2020-07-29	0.0004369308	Africa
Africa|hCoV-19/South Africa/KRISP-K002585/2020|EPI ISL 535450|B.1.1.206|South Africa|2020-07-31	Africa|hCoV-19/South Africa/KRISP-K002617/2020|EPI ISL 535481|C.1|South Africa|2020-07-29	0.0006050302	Africa
Africa|hCoV-19/South Africa/KRISP-K002586/2020|EPI ISL 535451|H.1|South Africa|2020-08-01	Africa|hCoV-19/South Africa/KRISP-K002617/2020|EPI ISL 535481|C.1|South Africa|2020-07-29	0.0004705726	Africa
Africa|hCoV-19/South Africa/KRISP-K002587/2020|EPI ISL 535452|H.1|South Africa|2020-07-29	Africa|hCoV-19/South Africa/KRISP-K002617/2020|EPI ISL 535481|C.1|South Africa|2020-07-29	0.0004369134	Africa
Africa|hCoV-19/South Africa/KRISP-K002590/2020|EPI ISL 535455|H.1|South Africa|2020-07-31	Africa|hCoV-19/South Africa/KRISP-K002617/2020|EPI ISL 535481|C.1|South Africa|2020-07-29	0.0004032965	Africa
Africa|hCoV-19/South Africa/KRISP-K002591/2020|EPI ISL 535456|B.1.5.31|South Africa|2020-07-28	Africa|hCoV-19/South Africa/KRISP-K002617/2020|EPI ISL 535481|C.1|South Africa|2020-07-29	0.0007396256	Africa
Africa|hCoV-19/South Africa/KRISP-K002592/2020|EPI ISL 535457|B.1.1.206|South Africa|2020-07-30	Africa|hCoV-19/South Africa/KRISP-K002617/2020|EPI ISL 535481|C.1|South Africa|2020-07-29	0.0005041613	Africa
Africa|hCoV-19/South Africa/KRISP-K002594/2020|EPI ISL 535459|B.1.1.62|South Africa|2020-07-28	Africa|hCoV-19/South Africa/KRISP-K002617/2020|EPI ISL 535481|C.1|South Africa|2020-07-29	0.0005378424	Africa
Africa|hCoV-19/South Africa/KRISP-K002595/2020|EPI ISL 535460|B.1.1.62|South Africa|2020-07-29	Africa|hCoV-19/South Africa/KRISP-K002617/2020|EPI ISL 535481|C.1|South Africa|2020-07-29	0.0005378190	Africa
Africa|hCoV-19/South Africa/KRISP-K002596/2020|EPI ISL 535461|B.1.1|South Africa|2020-07-29	Africa|hCoV-19/South Africa/KRISP-K002617/2020|EPI ISL 535481|C.1|South Africa|2020-07-29	0.0004032870	Africa
Africa|hCoV-19/South Africa/KRISP-K002597/2020|EPI ISL 535462|B.1.1.206|South Africa|2020-07-31	Africa|hCoV-19/South Africa/KRISP-K002617/2020|EPI ISL 535481|C.1|South Africa|2020-07-29	0.0006050708	Africa
Africa|hCoV-19/South Africa/KRISP-K002598/2020|EPI ISL 535463|H.1|South Africa|2020-07-30	Africa|hCoV-19/South Africa/KRISP-K002617/2020|EPI ISL 535481|C.1|South Africa|2020-07-29	0.0004369134	Africa
Africa|hCoV-19/South Africa/KRISP-K002600/2020|EPI ISL 535464|B.1.1.34|South Africa|2020-07-31	Africa|hCoV-19/South Africa/KRISP-K002617/2020|EPI ISL 535481|C.1|South Africa|2020-07-29	0.0004372600	Africa
Africa|hCoV-19/South Africa/KRISP-K002601/2020|EPI ISL 535465|B.1.1|South Africa|2020-07-30	Africa|hCoV-19/South Africa/KRISP-K002617/2020|EPI ISL 535481|C.1|South Africa|2020-07-29	0.0004369221	Africa
Africa|hCoV-19/South Africa/KRISP-K002602/2020|EPI ISL 535466|H.1|South Africa|2020-07-31	Africa|hCoV-19/South Africa/KRISP-K002617/2020|EPI ISL 535481|C.1|South Africa|2020-07-29	0.0006051377	Africa
Africa|hCoV-19/South Africa/KRISP-K002603/2020|EPI ISL 535467|B.1.1|South Africa|2020-07-30	Africa|hCoV-19/South Africa/KRISP-K002617/2020|EPI ISL 535481|C.1|South Africa|2020-07-29	0.0003720097	Africa
Africa|hCoV-19/South Africa/KRISP-K002604/2020|EPI ISL 535468|H.1|South Africa|2020-07-31	Africa|hCoV-19/South Africa/KRISP-K002617/2020|EPI ISL 535481|C.1|South Africa|2020-07-29	0.0005041731	Africa
Africa|hCoV-19/South Africa/KRISP-K002605/2020|EPI ISL 535469|B.1.1.206|South Africa|2020-07-30	Africa|hCoV-19/South Africa/KRISP-K002617/2020|EPI ISL 535481|C.1|South Africa|2020-07-29	0.0005714328	Africa
Africa|hCoV-19/South Africa/KRISP-K002606/2020|EPI ISL 535470|H.1|South Africa|2020-07-31	Africa|hCoV-19/South Africa/KRISP-K002617/2020|EPI ISL 535481|C.1|South Africa|2020-07-29	0.0004369134	Africa
Africa|hCoV-19/South Africa/KRISP-K002607/2020|EPI ISL 535471|H.1|South Africa|2020-07-30	Africa|hCoV-19/South Africa/KRISP-K002617/2020|EPI ISL 535481|C.1|South Africa|2020-07-29	0.0004705521	Africa
Africa|hCoV-19/South Africa/KRISP-K002608/2020|EPI ISL 535472|B.1.5.31|South Africa|2020-08-01	Africa|hCoV-19/South Africa/KRISP-K002617/2020|EPI ISL 535481|C.1|South Africa|2020-07-29	0.0006724049	Africa
Africa|hCoV-19/South Africa/KRISP-K002609/2020|EPI ISL 535473|B.1.5.16|South Africa|2020-07-30	Africa|hCoV-19/South Africa/KRISP-K002617/2020|EPI ISL 535481|C.1|South Africa|2020-07-29	0.0008069672	Africa
Africa|hCoV-19/South Africa/KRISP-K002611/2020|EPI ISL 535475|B.1|South Africa|2020-07-29	Africa|hCoV-19/South Africa/KRISP-K002617/2020|EPI ISL 535481|C.1|South Africa|2020-07-29	0.0007396605	Africa
Africa|hCoV-19/South Africa/KRISP-K002612/2020|EPI ISL 535476|C.1|South Africa|2020-07-23	Africa|hCoV-19/South Africa/KRISP-K002617/2020|EPI ISL 535481|C.1|South Africa|2020-07-29	0.0001680012	Africa
Africa|hCoV-19/South Africa/KRISP-K002613/2020|EPI ISL 535477|B.1.5.31|South Africa|2020-07-28	Africa|hCoV-19/South Africa/KRISP-K002617/2020|EPI ISL 535481|C.1|South Africa|2020-07-29	0.0007733462	Africa
Africa|hCoV-19/South Africa/KRISP-K002614/2020|EPI ISL 535478|B.1.5|South Africa|2020-07-30	Africa|hCoV-19/South Africa/KRISP-K002617/2020|EPI ISL 535481|C.1|South Africa|2020-07-29	0.0004707799	Africa
Africa|hCoV-19/South Africa/KRISP-K002615/2020|EPI ISL 535479|B.1.1.206|South Africa|2020-07-31	Africa|hCoV-19/South Africa/KRISP-K002617/2020|EPI ISL 535481|C.1|South Africa|2020-07-29	0.0005044325	Africa
Africa|hCoV-19/South Africa/KRISP-K002616/2020|EPI ISL 535480|B.1.1.56|South Africa|2020-08-01	Africa|hCoV-19/South Africa/KRISP-K002617/2020|EPI ISL 535481|C.1|South Africa|2020-07-29	0.0005378063	Africa
Africa|hCoV-19/Algeria/G0638 2264/2020|EPI ISL 418241|B.1|Algeria|2020-03-02	Africa|hCoV-19/South Africa/KRISP-K002618/2020|EPI ISL 535482|B.1.1.273|South Africa|2020-07-29	0.0005199329	Africa
Africa|hCoV-19/Algeria/G0640 2265/2020|EPI ISL 418242|B.1|Algeria|2020-03-08	Africa|hCoV-19/South Africa/KRISP-K002618/2020|EPI ISL 535482|B.1.1.273|South Africa|2020-07-29	0.0004151004	Africa
Africa|hCoV-19/Algeria/G0860 2262/2020|EPI ISL 420037|B.1|Algeria|2020-03-02	Africa|hCoV-19/South Africa/KRISP-K002618/2020|EPI ISL 535482|B.1.1.273|South Africa|2020-07-29	0.0004497014	Africa
Africa|hCoV-19/Benin/1022/2020|EPI ISL 476826|B.1|Benin|2020-03-25	Africa|hCoV-19/South Africa/KRISP-K002618/2020|EPI ISL 535482|B.1.1.273|South Africa|2020-07-29	0.0004151392	Africa
Africa|hCoV-19/Benin/1092/2020|EPI ISL 476827|B.1|Benin|2020-03-27	Africa|hCoV-19/South Africa/KRISP-K002618/2020|EPI ISL 535482|B.1.1.273|South Africa|2020-07-29	0.0004845148	Africa
Africa|hCoV-19/Benin/1408/2020|EPI ISL 476825|B.1.356|Benin|2020-04-04	Africa|hCoV-19/South Africa/KRISP-K002618/2020|EPI ISL 535482|B.1.1.273|South Africa|2020-07-29	0.0004497324	Africa
Africa|hCoV-19/Benin/1409/2020|EPI ISL 476828|B.1|Benin|2020-04-06	Africa|hCoV-19/South Africa/KRISP-K002618/2020|EPI ISL 535482|B.1.1.273|South Africa|2020-07-29	0.0004879033	Africa
Africa|hCoV-19/Benin/1950/2020|EPI ISL 476830|A|Benin|2020-04-15	Africa|hCoV-19/South Africa/KRISP-K002618/2020|EPI ISL 535482|B.1.1.273|South Africa|2020-07-29	0.0006575289	Africa
Africa|hCoV-19/Benin/197/2020|EPI ISL 476822|B.1.178|Benin|2020-03-15	Africa|hCoV-19/South Africa/KRISP-K002618/2020|EPI ISL 535482|B.1.1.273|South Africa|2020-07-29	0.0004151864	Africa
Africa|hCoV-19/Benin/2012/2020|EPI ISL 476831|A|Benin|2020-04-15	Africa|hCoV-19/South Africa/KRISP-K002618/2020|EPI ISL 535482|B.1.1.273|South Africa|2020-07-29	0.0006920469	Africa
Africa|hCoV-19/Benin/260/2020|EPI ISL 476823|B.1.292|Benin|2020-03-17	Africa|hCoV-19/South Africa/KRISP-K002618/2020|EPI ISL 535482|B.1.1.273|South Africa|2020-07-29	0.0005189543	Africa
Africa|hCoV-19/Benin/314/2020|EPI ISL 476834|B.1.5|Benin|2020-03-17	Africa|hCoV-19/South Africa/KRISP-K002618/2020|EPI ISL 535482|B.1.1.273|South Africa|2020-07-29	0.0005219535	Africa
Africa|hCoV-19/Benin/461/2020|EPI ISL 476833|A|Benin|2020-03-17	Africa|hCoV-19/South Africa/KRISP-K002618/2020|EPI ISL 535482|B.1.1.273|South Africa|2020-07-29	0.0006574017	Africa
Africa|hCoV-19/Benin/501/2020|EPI ISL 476824|B.1.356|Benin|2020-03-17	Africa|hCoV-19/South Africa/KRISP-K002618/2020|EPI ISL 535482|B.1.1.273|South Africa|2020-07-29	0.0004497014	Africa
Africa|hCoV-19/Benin/843/2020|EPI ISL 476829|A|Benin|2020-03-19	Africa|hCoV-19/South Africa/KRISP-K002618/2020|EPI ISL 535482|B.1.1.273|South Africa|2020-07-29	0.0005882582	Africa
Africa|hCoV-19/Botswana/BOT0455/2020|EPI ISL 560386|B.1|Botswana|2020-03-28	Africa|hCoV-19/South Africa/KRISP-K002618/2020|EPI ISL 535482|B.1.1.273|South Africa|2020-07-29	0.0003805007	Africa
Africa|hCoV-19/Botswana/BOT2254/2020|EPI ISL 560390|B.1.1|Botswana|2020-04-08	Africa|hCoV-19/South Africa/KRISP-K002618/2020|EPI ISL 535482|B.1.1.273|South Africa|2020-07-29	0.0002464892	Africa
Africa|hCoV-19/Botswana/BOT2283/2020|EPI ISL 560385|B.1|Botswana|2020-04-07	Africa|hCoV-19/South Africa/KRISP-K002618/2020|EPI ISL 535482|B.1.1.273|South Africa|2020-07-29	0.0005030542	Africa
Africa|hCoV-19/Botswana/BOT2624/2020|EPI ISL 560387|B.1.1|Botswana|2020-04-05	Africa|hCoV-19/South Africa/KRISP-K002618/2020|EPI ISL 535482|B.1.1.273|South Africa|2020-07-29	0.0002514646	Africa
Africa|hCoV-19/Botswana/BOT4161/2020|EPI ISL 560388|B.1.1.220|Botswana|2020-04-16	Africa|hCoV-19/South Africa/KRISP-K002618/2020|EPI ISL 535482|B.1.1.273|South Africa|2020-07-29	0.0003202771	Africa
Africa|hCoV-19/DRC/04186/2020|EPI ISL 471411|A|Democratic Republic of the Congo|2020-04-25	Africa|hCoV-19/South Africa/KRISP-K002618/2020|EPI ISL 535482|B.1.1.273|South Africa|2020-07-29	0.0006574007	Africa
Africa|hCoV-19/DRC/04188/2020|EPI ISL 471413|A|Democratic Republic of the Congo|2020-04-25	Africa|hCoV-19/South Africa/KRISP-K002618/2020|EPI ISL 535482|B.1.1.273|South Africa|2020-07-29	0.0007500170	Africa
Africa|hCoV-19/DRC/10041/2020|EPI ISL 527543|B.1.1.275|Democratic Republic of the Congo|2020-05-22	Africa|hCoV-19/South Africa/KRISP-K002618/2020|EPI ISL 535482|B.1.1.273|South Africa|2020-07-29	0.0003159306	Africa
Africa|hCoV-19/DRC/10057/2020|EPI ISL 527538|B.1.1.275|Democratic Republic of the Congo|2020-05-22	Africa|hCoV-19/South Africa/KRISP-K002618/2020|EPI ISL 535482|B.1.1.273|South Africa|2020-07-29	0.0003991636	Africa
Africa|hCoV-19/DRC/10061/2020|EPI ISL 527521|B.1.1.275|Democratic Republic of the Congo|2020-05-22	Africa|hCoV-19/South Africa/KRISP-K002618/2020|EPI ISL 535482|B.1.1.273|South Africa|2020-07-29	0.0002862125	Africa
Africa|hCoV-19/DRC/10070/2020|EPI ISL 527544|B.1.178|Democratic Republic of the Congo|2020-05-22	Africa|hCoV-19/South Africa/KRISP-K002618/2020|EPI ISL 535482|B.1.1.273|South Africa|2020-07-29	0.0005609438	Africa
Africa|hCoV-19/DRC/10120/2020|EPI ISL 513624|B.1.1.275|Democratic Republic of the Congo|2020-05-22	Africa|hCoV-19/South Africa/KRISP-K002618/2020|EPI ISL 535482|B.1.1.273|South Africa|2020-07-29	0.0003591596	Africa
Africa|hCoV-19/DRC/10127/2020|EPI ISL 513625|B.1.1.275|Democratic Republic of the Congo|2020-05-22	Africa|hCoV-19/South Africa/KRISP-K002618/2020|EPI ISL 535482|B.1.1.273|South Africa|2020-07-29	0.0003543749	Africa
Africa|hCoV-19/DRC/10242/2020|EPI ISL 513626|B.1.84|Democratic Republic of the Congo|2020-05-22	Africa|hCoV-19/South Africa/KRISP-K002618/2020|EPI ISL 535482|B.1.1.273|South Africa|2020-07-29	0.0004533664	Africa
Africa|hCoV-19/DRC/10251/2020|EPI ISL 513627|B.1.128|Democratic Republic of the Congo|2020-05-22	Africa|hCoV-19/South Africa/KRISP-K002618/2020|EPI ISL 535482|B.1.1.273|South Africa|2020-07-29	0.0005935544	Africa
Africa|hCoV-19/DRC/10324/2020|EPI ISL 527545|B.1.214|Democratic Republic of the Congo|2020-05-22	Africa|hCoV-19/South Africa/KRISP-K002618/2020|EPI ISL 535482|B.1.1.273|South Africa|2020-07-29	0.0005265384	Africa
Africa|hCoV-19/DRC/10346/2020|EPI ISL 527546|B.1.214|Democratic Republic of the Congo|2020-05-22	Africa|hCoV-19/South Africa/KRISP-K002618/2020|EPI ISL 535482|B.1.1.273|South Africa|2020-07-29	0.0005321795	Africa
Africa|hCoV-19/DRC/10364/2020|EPI ISL 527498|B.1|Democratic Republic of the Congo|2020-05-22	Africa|hCoV-19/South Africa/KRISP-K002618/2020|EPI ISL 535482|B.1.1.273|South Africa|2020-07-29	0.0004238326	Africa
Africa|hCoV-19/DRC/10371/2020|EPI ISL 527489|B.1.178|Democratic Republic of the Congo|2020-05-22	Africa|hCoV-19/South Africa/KRISP-K002618/2020|EPI ISL 535482|B.1.1.273|South Africa|2020-07-29	0.0005619348	Africa
Africa|hCoV-19/DRC/10373/2020|EPI ISL 527495|B.1.159|Democratic Republic of the Congo|2020-05-22	Africa|hCoV-19/South Africa/KRISP-K002618/2020|EPI ISL 535482|B.1.1.273|South Africa|2020-07-29	0.0004923292	Africa
Africa|hCoV-19/DRC/10374/2020|EPI ISL 527539|B.1.84|Democratic Republic of the Congo|2020-05-22	Africa|hCoV-19/South Africa/KRISP-K002618/2020|EPI ISL 535482|B.1.1.273|South Africa|2020-07-29	0.0006856972	Africa
Africa|hCoV-19/DRC/10375/2020|EPI ISL 527499|B.1.84|Democratic Republic of the Congo|2020-05-22	Africa|hCoV-19/South Africa/KRISP-K002618/2020|EPI ISL 535482|B.1.1.273|South Africa|2020-07-29	0.0005989205	Africa
Africa|hCoV-19/DRC/10399/2020|EPI ISL 527491|B.1.214|Democratic Republic of the Congo|2020-05-22	Africa|hCoV-19/South Africa/KRISP-K002618/2020|EPI ISL 535482|B.1.1.273|South Africa|2020-07-29	0.0004214759	Africa
Africa|hCoV-19/DRC/10502/2020|EPI ISL 527547|B.1.5|Democratic Republic of the Congo|2020-05-20	Africa|hCoV-19/South Africa/KRISP-K002618/2020|EPI ISL 535482|B.1.1.273|South Africa|2020-07-29	0.0003507141	Africa
Africa|hCoV-19/DRC/10506/2020|EPI ISL 527524|B.1.5|Democratic Republic of the Congo|2020-05-18	Africa|hCoV-19/South Africa/KRISP-K002618/2020|EPI ISL 535482|B.1.1.273|South Africa|2020-07-29	0.0003235079	Africa
Africa|hCoV-19/DRC/10507/2020|EPI ISL 527492|B.1.5|Democratic Republic of the Congo|2020-05-18	Africa|hCoV-19/South Africa/KRISP-K002618/2020|EPI ISL 535482|B.1.1.273|South Africa|2020-07-29	0.0003865560	Africa
Africa|hCoV-19/DRC/10508/2020|EPI ISL 527494|B.1.5|Democratic Republic of the Congo|2020-05-20	Africa|hCoV-19/South Africa/KRISP-K002618/2020|EPI ISL 535482|B.1.1.273|South Africa|2020-07-29	0.0003844227	Africa
Africa|hCoV-19/DRC/10532/2020|EPI ISL 527532|B.1.5|Democratic Republic of the Congo|2020-05-20	Africa|hCoV-19/South Africa/KRISP-K002618/2020|EPI ISL 535482|B.1.1.273|South Africa|2020-07-29	0.0003238020	Africa
Africa|hCoV-19/DRC/10533/2020|EPI ISL 527548|B.1.5|Democratic Republic of the Congo|2020-05-20	Africa|hCoV-19/South Africa/KRISP-K002618/2020|EPI ISL 535482|B.1.1.273|South Africa|2020-07-29	0.0003859148	Africa
Africa|hCoV-19/DRC/10621/2020|EPI ISL 527526|B.1.214|Democratic Republic of the Congo|2020-05-23	Africa|hCoV-19/South Africa/KRISP-K002618/2020|EPI ISL 535482|B.1.1.273|South Africa|2020-07-29	0.0005026516	Africa
Africa|hCoV-19/DRC/10640/2020|EPI ISL 527541|B.1|Democratic Republic of the Congo|2020-05-22	Africa|hCoV-19/South Africa/KRISP-K002618/2020|EPI ISL 535482|B.1.1.273|South Africa|2020-07-29	0.0006542008	Africa
Africa|hCoV-19/DRC/10644/2020|EPI ISL 527549|B.1|Democratic Republic of the Congo|2020-05-22	Africa|hCoV-19/South Africa/KRISP-K002618/2020|EPI ISL 535482|B.1.1.273|South Africa|2020-07-29	0.0006666432	Africa
Africa|hCoV-19/DRC/10728/2020|EPI ISL 513628|B.1.5|Democratic Republic of the Congo|2020-05-23	Africa|hCoV-19/South Africa/KRISP-K002618/2020|EPI ISL 535482|B.1.1.273|South Africa|2020-07-29	0.0003599313	Africa
Africa|hCoV-19/DRC/10731/2020|EPI ISL 513629|B.1.1.1|Democratic Republic of the Congo|2020-05-23	Africa|hCoV-19/South Africa/KRISP-K002618/2020|EPI ISL 535482|B.1.1.273|South Africa|2020-07-29	0.0003263301	Africa
Africa|hCoV-19/DRC/10733/2020|EPI ISL 513630|B.1|Democratic Republic of the Congo|2020-05-23	Africa|hCoV-19/South Africa/KRISP-K002618/2020|EPI ISL 535482|B.1.1.273|South Africa|2020-07-29	0.0005216506	Africa
Africa|hCoV-19/DRC/108/2020|EPI ISL 417948|B.1.128|Democratic Republic of the Congo|2020-03-19	Africa|hCoV-19/South Africa/KRISP-K002618/2020|EPI ISL 535482|B.1.1.273|South Africa|2020-07-29	0.0004849431	Africa
Africa|hCoV-19/DRC/10885/2020|EPI ISL 513631|B.1.84|Democratic Republic of the Congo|2020-05-23	Africa|hCoV-19/South Africa/KRISP-K002618/2020|EPI ISL 535482|B.1.1.273|South Africa|2020-07-29	0.0005254085	Africa
Africa|hCoV-19/DRC/10902/2020|EPI ISL 527490|B.1.178|Democratic Republic of the Congo|2020-05-23	Africa|hCoV-19/South Africa/KRISP-K002618/2020|EPI ISL 535482|B.1.1.273|South Africa|2020-07-29	0.0004913051	Africa
Africa|hCoV-19/DRC/10913/2020|EPI ISL 527507|B.1.84|Democratic Republic of the Congo|2020-05-24	Africa|hCoV-19/South Africa/KRISP-K002618/2020|EPI ISL 535482|B.1.1.273|South Africa|2020-07-29	0.0006026979	Africa
Africa|hCoV-19/DRC/11005/2020|EPI ISL 527550|B.1.159|Democratic Republic of the Congo|2020-05-24	Africa|hCoV-19/South Africa/KRISP-K002618/2020|EPI ISL 535482|B.1.1.273|South Africa|2020-07-29	0.0006317156	Africa
Africa|hCoV-19/DRC/11008/2020|EPI ISL 527503|B.1.159|Democratic Republic of the Congo|2020-05-24	Africa|hCoV-19/South Africa/KRISP-K002618/2020|EPI ISL 535482|B.1.1.273|South Africa|2020-07-29	0.0005666710	Africa
Africa|hCoV-19/DRC/11022/2020|EPI ISL 527551|B.1.214|Democratic Republic of the Congo|2020-05-24	Africa|hCoV-19/South Africa/KRISP-K002618/2020|EPI ISL 535482|B.1.1.273|South Africa|2020-07-29	0.0005616868	Africa
Africa|hCoV-19/DRC/11024/2020|EPI ISL 527552|B.1.149|Democratic Republic of the Congo|2020-05-24	Africa|hCoV-19/South Africa/KRISP-K002618/2020|EPI ISL 535482|B.1.1.273|South Africa|2020-07-29	0.0006378731	Africa
Africa|hCoV-19/DRC/11026/2020|EPI ISL 527553|B.1.149|Democratic Republic of the Congo|2020-05-24	Africa|hCoV-19/South Africa/KRISP-K002618/2020|EPI ISL 535482|B.1.1.273|South Africa|2020-07-29	0.0004912705	Africa
Africa|hCoV-19/DRC/11031/2020|EPI ISL 527554|B.1.214|Democratic Republic of the Congo|2020-05-24	Africa|hCoV-19/South Africa/KRISP-K002618/2020|EPI ISL 535482|B.1.1.273|South Africa|2020-07-29	0.0004916225	Africa
Africa|hCoV-19/DRC/11041/2020|EPI ISL 527555|B.1|Democratic Republic of the Congo|2020-05-24	Africa|hCoV-19/South Africa/KRISP-K002618/2020|EPI ISL 535482|B.1.1.273|South Africa|2020-07-29	0.0004914896	Africa
Africa|hCoV-19/DRC/11057/2020|EPI ISL 527528|B.1.5|Democratic Republic of the Congo|2020-05-24	Africa|hCoV-19/South Africa/KRISP-K002618/2020|EPI ISL 535482|B.1.1.273|South Africa|2020-07-29	0.0003952744	Africa
Africa|hCoV-19/DRC/11078/2020|EPI ISL 527514|B.1|Democratic Republic of the Congo|2020-05-24	Africa|hCoV-19/South Africa/KRISP-K002618/2020|EPI ISL 535482|B.1.1.273|South Africa|2020-07-29	0.0005334086	Africa
Africa|hCoV-19/DRC/11079/2020|EPI ISL 527500|B.1.214|Democratic Republic of the Congo|2020-05-24	Africa|hCoV-19/South Africa/KRISP-K002618/2020|EPI ISL 535482|B.1.1.273|South Africa|2020-07-29	0.0004588973	Africa
Africa|hCoV-19/DRC/11093/2020|EPI ISL 527527|B.1.5|Democratic Republic of the Congo|2020-05-24	Africa|hCoV-19/South Africa/KRISP-K002618/2020|EPI ISL 535482|B.1.1.273|South Africa|2020-07-29	0.0005045757	Africa
Africa|hCoV-19/DRC/11096/2020|EPI ISL 527522|B.1|Democratic Republic of the Congo|2020-05-24	Africa|hCoV-19/South Africa/KRISP-K002618/2020|EPI ISL 535482|B.1.1.273|South Africa|2020-07-29	0.0004654002	Africa
Africa|hCoV-19/DRC/11114/2020|EPI ISL 527534|B.1.214|Democratic Republic of the Congo|2020-05-25	Africa|hCoV-19/South Africa/KRISP-K002618/2020|EPI ISL 535482|B.1.1.273|South Africa|2020-07-29	0.0005762069	Africa
Africa|hCoV-19/DRC/11123/2020|EPI ISL 527496|B.1.84|Democratic Republic of the Congo|2020-05-24	Africa|hCoV-19/South Africa/KRISP-K002618/2020|EPI ISL 535482|B.1.1.273|South Africa|2020-07-29	0.0004923819	Africa
Africa|hCoV-19/DRC/11134/2020|EPI ISL 527518|B.1.5|Democratic Republic of the Congo|2020-05-24	Africa|hCoV-19/South Africa/KRISP-K002618/2020|EPI ISL 535482|B.1.1.273|South Africa|2020-07-29	0.0003925988	Africa
Africa|hCoV-19/DRC/11143/2020|EPI ISL 527556|B.1|Democratic Republic of the Congo|2020-05-24	Africa|hCoV-19/South Africa/KRISP-K002618/2020|EPI ISL 535482|B.1.1.273|South Africa|2020-07-29	0.0006317953	Africa
Africa|hCoV-19/DRC/11145/2020|EPI ISL 527501|B.1.214|Democratic Republic of the Congo|2020-05-24	Africa|hCoV-19/South Africa/KRISP-K002618/2020|EPI ISL 535482|B.1.1.273|South Africa|2020-07-29	0.0006005838	Africa
Africa|hCoV-19/DRC/11148/2020|EPI ISL 527525|B.1.178|Democratic Republic of the Congo|2020-05-24	Africa|hCoV-19/South Africa/KRISP-K002618/2020|EPI ISL 535482|B.1.1.273|South Africa|2020-07-29	0.0005767683	Africa
Africa|hCoV-19/DRC/11157/2020|EPI ISL 527530|B.1|Democratic Republic of the Congo|2020-05-25	Africa|hCoV-19/South Africa/KRISP-K002618/2020|EPI ISL 535482|B.1.1.273|South Africa|2020-07-29	0.0005732127	Africa
Africa|hCoV-19/DRC/11187/2020|EPI ISL 527523|B.1.1.275|Democratic Republic of the Congo|2020-05-23	Africa|hCoV-19/South Africa/KRISP-K002618/2020|EPI ISL 535482|B.1.1.273|South Africa|2020-07-29	0.0003943294	Africa
Africa|hCoV-19/DRC/11191/2020|EPI ISL 527506|B.1.1.275|Democratic Republic of the Congo|2020-05-23	Africa|hCoV-19/South Africa/KRISP-K002618/2020|EPI ISL 535482|B.1.1.273|South Africa|2020-07-29	0.0002828636	Africa
Africa|hCoV-19/DRC/11252/2020|EPI ISL 527557|B.1.1.275|Democratic Republic of the Congo|2020-05-21	Africa|hCoV-19/South Africa/KRISP-K002618/2020|EPI ISL 535482|B.1.1.273|South Africa|2020-07-29	0.0004208939	Africa
Africa|hCoV-19/DRC/11260/2020|EPI ISL 527558|B.1.1.275|Democratic Republic of the Congo|2020-05-23	Africa|hCoV-19/South Africa/KRISP-K002618/2020|EPI ISL 535482|B.1.1.273|South Africa|2020-07-29	0.0003157833	Africa
Africa|hCoV-19/DRC/1131/2020|EPI ISL 429255|B.1.5|Democratic Republic of the Congo|2020-04-05	Africa|hCoV-19/South Africa/KRISP-K002618/2020|EPI ISL 535482|B.1.1.273|South Africa|2020-07-29	0.0003837925	Africa
Africa|hCoV-19/DRC/11310/2020|EPI ISL 527529|B.1.149|Democratic Republic of the Congo|2020-05-25	Africa|hCoV-19/South Africa/KRISP-K002618/2020|EPI ISL 535482|B.1.1.273|South Africa|2020-07-29	0.0005037065	Africa
Africa|hCoV-19/DRC/11318/2020|EPI ISL 527559|B.1.149|Democratic Republic of the Congo|2020-05-25	Africa|hCoV-19/South Africa/KRISP-K002618/2020|EPI ISL 535482|B.1.1.273|South Africa|2020-07-29	0.0004885402	Africa
Africa|hCoV-19/DRC/11326/2020|EPI ISL 527508|B.1|Democratic Republic of the Congo|2020-05-25	Africa|hCoV-19/South Africa/KRISP-K002618/2020|EPI ISL 535482|B.1.1.273|South Africa|2020-07-29	0.0004963202	Africa
Africa|hCoV-19/DRC/11334/2020|EPI ISL 527504|B.1.178|Democratic Republic of the Congo|2020-05-25	Africa|hCoV-19/South Africa/KRISP-K002618/2020|EPI ISL 535482|B.1.1.273|South Africa|2020-07-29	0.0004955929	Africa
Africa|hCoV-19/DRC/11337/2020|EPI ISL 527510|B.1.84|Democratic Republic of the Congo|2020-05-25	Africa|hCoV-19/South Africa/KRISP-K002618/2020|EPI ISL 535482|B.1.1.273|South Africa|2020-07-29	0.0005325515	Africa
Africa|hCoV-19/DRC/11341/2020|EPI ISL 527509|B.1.1.275|Democratic Republic of the Congo|2020-05-25	Africa|hCoV-19/South Africa/KRISP-K002618/2020|EPI ISL 535482|B.1.1.273|South Africa|2020-07-29	0.0003901248	Africa
Africa|hCoV-19/DRC/11348/2020|EPI ISL 527560|B.1.149|Democratic Republic of the Congo|2020-05-25	Africa|hCoV-19/South Africa/KRISP-K002618/2020|EPI ISL 535482|B.1.1.273|South Africa|2020-07-29	0.0004889837	Africa
Africa|hCoV-19/DRC/11369/2020|EPI ISL 527537|B.1.214|Democratic Republic of the Congo|2020-05-25	Africa|hCoV-19/South Africa/KRISP-K002618/2020|EPI ISL 535482|B.1.1.273|South Africa|2020-07-29	0.0005412608	Africa
Africa|hCoV-19/DRC/11376/2020|EPI ISL 527513|B.1.214|Democratic Republic of the Congo|2020-05-25	Africa|hCoV-19/South Africa/KRISP-K002618/2020|EPI ISL 535482|B.1.1.273|South Africa|2020-07-29	0.0005678656	Africa
Africa|hCoV-19/DRC/11411/2020|EPI ISL 527561|B.1.5|Democratic Republic of the Congo|2020-05-25	Africa|hCoV-19/South Africa/KRISP-K002618/2020|EPI ISL 535482|B.1.1.273|South Africa|2020-07-29	0.0004560054	Africa
Africa|hCoV-19/DRC/11450/2020|EPI ISL 527516|B.1.5|Democratic Republic of the Congo|2020-05-25	Africa|hCoV-19/South Africa/KRISP-K002618/2020|EPI ISL 535482|B.1.1.273|South Africa|2020-07-29	0.0003960329	Africa
Africa|hCoV-19/DRC/11458/2020|EPI ISL 527497|B.1.5|Democratic Republic of the Congo|2020-05-25	Africa|hCoV-19/South Africa/KRISP-K002618/2020|EPI ISL 535482|B.1.1.273|South Africa|2020-07-29	0.0005316002	Africa
Africa|hCoV-19/DRC/11460/2020|EPI ISL 527562|B.1.214|Democratic Republic of the Congo|2020-05-25	Africa|hCoV-19/South Africa/KRISP-K002618/2020|EPI ISL 535482|B.1.1.273|South Africa|2020-07-29	0.0006741823	Africa
Africa|hCoV-19/DRC/11472/2020|EPI ISL 527502|B.1.214|Democratic Republic of the Congo|2020-05-25	Africa|hCoV-19/South Africa/KRISP-K002618/2020|EPI ISL 535482|B.1.1.273|South Africa|2020-07-29	0.0005989915	Africa
Africa|hCoV-19/DRC/11477/2020|EPI ISL 527563|B.1.84|Democratic Republic of the Congo|2020-05-25	Africa|hCoV-19/South Africa/KRISP-K002618/2020|EPI ISL 535482|B.1.1.273|South Africa|2020-07-29	0.0004205019	Africa
Africa|hCoV-19/DRC/11486/2020|EPI ISL 527564|B.1.214|Democratic Republic of the Congo|2020-05-25	Africa|hCoV-19/South Africa/KRISP-K002618/2020|EPI ISL 535482|B.1.1.273|South Africa|2020-07-29	0.0005966727	Africa
Africa|hCoV-19/DRC/11487/2020|EPI ISL 527505|B.1|Democratic Republic of the Congo|2020-05-25	Africa|hCoV-19/South Africa/KRISP-K002618/2020|EPI ISL 535482|B.1.1.273|South Africa|2020-07-29	0.0005320906	Africa
Africa|hCoV-19/DRC/11507/2020|EPI ISL 527512|B.1|Democratic Republic of the Congo|2020-05-25	Africa|hCoV-19/South Africa/KRISP-K002618/2020|EPI ISL 535482|B.1.1.273|South Africa|2020-07-29	0.0005673137	Africa
Africa|hCoV-19/DRC/1151/2020|EPI ISL 447596|B.38|Democratic Republic of the Congo|2020-04-05	Africa|hCoV-19/South Africa/KRISP-K002618/2020|EPI ISL 535482|B.1.1.273|South Africa|2020-07-29	0.0007344739	Africa
Africa|hCoV-19/DRC/11511/2020|EPI ISL 527511|B.1.214|Democratic Republic of the Congo|2020-05-25	Africa|hCoV-19/South Africa/KRISP-K002618/2020|EPI ISL 535482|B.1.1.273|South Africa|2020-07-29	0.0005681739	Africa
Africa|hCoV-19/DRC/11572/2020|EPI ISL 527565|B.1.214|Democratic Republic of the Congo|2020-05-25	Africa|hCoV-19/South Africa/KRISP-K002618/2020|EPI ISL 535482|B.1.1.273|South Africa|2020-07-29	0.0004907439	Africa
Africa|hCoV-19/DRC/11576/2020|EPI ISL 527517|B.1|Democratic Republic of the Congo|2020-05-25	Africa|hCoV-19/South Africa/KRISP-K002618/2020|EPI ISL 535482|B.1.1.273|South Africa|2020-07-29	0.0004643036	Africa
Africa|hCoV-19/DRC/11583/2020|EPI ISL 527542|B.1|Democratic Republic of the Congo|2020-05-25	Africa|hCoV-19/South Africa/KRISP-K002618/2020|EPI ISL 535482|B.1.1.273|South Africa|2020-07-29	0.0005445076	Africa
Africa|hCoV-19/DRC/11616/2020|EPI ISL 527519|B.1|Democratic Republic of the Congo|2020-05-25	Africa|hCoV-19/South Africa/KRISP-K002618/2020|EPI ISL 535482|B.1.1.273|South Africa|2020-07-29	0.0004634757	Africa
Africa|hCoV-19/DRC/11623/2020|EPI ISL 527566|B.1.5|Democratic Republic of the Congo|2020-05-25	Africa|hCoV-19/South Africa/KRISP-K002618/2020|EPI ISL 535482|B.1.1.273|South Africa|2020-07-29	0.0004914878	Africa
Africa|hCoV-19/DRC/11624/2020|EPI ISL 527567|B.1.149|Democratic Republic of the Congo|2020-05-25	Africa|hCoV-19/South Africa/KRISP-K002618/2020|EPI ISL 535482|B.1.1.273|South Africa|2020-07-29	0.0004912430	Africa
Africa|hCoV-19/DRC/11631/2020|EPI ISL 527568|B.1.149|Democratic Republic of the Congo|2020-05-25	Africa|hCoV-19/South Africa/KRISP-K002618/2020|EPI ISL 535482|B.1.1.273|South Africa|2020-07-29	0.0004917604	Africa
Africa|hCoV-19/DRC/11632/2020|EPI ISL 527493|B.1|Democratic Republic of the Congo|2020-05-25	Africa|hCoV-19/South Africa/KRISP-K002618/2020|EPI ISL 535482|B.1.1.273|South Africa|2020-07-29	0.0005272787	Africa
Africa|hCoV-19/DRC/11635/2020|EPI ISL 527540|B.1.214|Democratic Republic of the Congo|2020-05-25	Africa|hCoV-19/South Africa/KRISP-K002618/2020|EPI ISL 535482|B.1.1.273|South Africa|2020-07-29	0.0005430115	Africa
Africa|hCoV-19/DRC/11640/2020|EPI ISL 527535|B.1.178|Democratic Republic of the Congo|2020-05-25	Africa|hCoV-19/South Africa/KRISP-K002618/2020|EPI ISL 535482|B.1.1.273|South Africa|2020-07-29	0.0005743908	Africa
Africa|hCoV-19/DRC/11643/2020|EPI ISL 527520|B.1.5|Democratic Republic of the Congo|2020-05-25	Africa|hCoV-19/South Africa/KRISP-K002618/2020|EPI ISL 535482|B.1.1.273|South Africa|2020-07-29	0.0005002864	Africa
Africa|hCoV-19/DRC/11648/2020|EPI ISL 527569|B.1.6|Democratic Republic of the Congo|2020-05-25	Africa|hCoV-19/South Africa/KRISP-K002618/2020|EPI ISL 535482|B.1.1.273|South Africa|2020-07-29	0.0004893203	Africa
Africa|hCoV-19/DRC/11652/2020|EPI ISL 527570|B.1.149|Democratic Republic of the Congo|2020-05-25	Africa|hCoV-19/South Africa/KRISP-K002618/2020|EPI ISL 535482|B.1.1.273|South Africa|2020-07-29	0.0004911030	Africa
Africa|hCoV-19/DRC/11653/2020|EPI ISL 527533|B.1.84|Democratic Republic of the Congo|2020-05-25	Africa|hCoV-19/South Africa/KRISP-K002618/2020|EPI ISL 535482|B.1.1.273|South Africa|2020-07-29	0.0004675322	Africa
Africa|hCoV-19/DRC/11676/2020|EPI ISL 527531|B.1|Democratic Republic of the Congo|2020-05-26	Africa|hCoV-19/South Africa/KRISP-K002618/2020|EPI ISL 535482|B.1.1.273|South Africa|2020-07-29	0.0006861239	Africa
Africa|hCoV-19/DRC/11677/2020|EPI ISL 527515|B.1.214|Democratic Republic of the Congo|2020-05-26	Africa|hCoV-19/South Africa/KRISP-K002618/2020|EPI ISL 535482|B.1.1.273|South Africa|2020-07-29	0.0004993899	Africa
Africa|hCoV-19/DRC/11732/2020|EPI ISL 527536|B.1.214|Democratic Republic of the Congo|2020-05-26	Africa|hCoV-19/South Africa/KRISP-K002618/2020|EPI ISL 535482|B.1.1.273|South Africa|2020-07-29	0.0003590620	Africa
Africa|hCoV-19/DRC/11733/2020|EPI ISL 527571|B.1.149|Democratic Republic of the Congo|2020-05-26	Africa|hCoV-19/South Africa/KRISP-K002618/2020|EPI ISL 535482|B.1.1.273|South Africa|2020-07-29	0.0004885107	Africa
Africa|hCoV-19/DRC/11806/2020|EPI ISL 527572|B.1.214|Democratic Republic of the Congo|2020-05-26	Africa|hCoV-19/South Africa/KRISP-K002618/2020|EPI ISL 535482|B.1.1.273|South Africa|2020-07-29	0.0005963797	Africa
Africa|hCoV-19/DRC/1234/2020|EPI ISL 429258|B.1.5|Democratic Republic of the Congo|2020-04-06	Africa|hCoV-19/South Africa/KRISP-K002618/2020|EPI ISL 535482|B.1.1.273|South Africa|2020-07-29	0.0004037798	Africa
Africa|hCoV-19/DRC/1249/2020|EPI ISL 429259|B.1.5|Democratic Republic of the Congo|2020-04-06	Africa|hCoV-19/South Africa/KRISP-K002618/2020|EPI ISL 535482|B.1.1.273|South Africa|2020-07-29	0.0003855141	Africa
Africa|hCoV-19/DRC/1319/2020|EPI ISL 431011|B.1.128|Democratic Republic of the Congo|2020-04-07	Africa|hCoV-19/South Africa/KRISP-K002618/2020|EPI ISL 535482|B.1.1.273|South Africa|2020-07-29	0.0004901306	Africa
Africa|hCoV-19/DRC/1324/2020|EPI ISL 435033|B.1.128|Democratic Republic of the Congo|2020-04-07	Africa|hCoV-19/South Africa/KRISP-K002618/2020|EPI ISL 535482|B.1.1.273|South Africa|2020-07-29	0.0004868584	Africa
Africa|hCoV-19/DRC/1326/2020|EPI ISL 435116|B.1|Democratic Republic of the Congo|2020-04-07	Africa|hCoV-19/South Africa/KRISP-K002618/2020|EPI ISL 535482|B.1.1.273|South Africa|2020-07-29	0.0004626961	Africa
Africa|hCoV-19/DRC/1375/2020|EPI ISL 435117|B.1.1.1|Democratic Republic of the Congo|2020-04-07	Africa|hCoV-19/South Africa/KRISP-K002618/2020|EPI ISL 535482|B.1.1.273|South Africa|2020-07-29	0.0003898681	Africa
Africa|hCoV-19/DRC/1376/2020|EPI ISL 431012|B.1.1.1|Democratic Republic of the Congo|2020-04-07	Africa|hCoV-19/South Africa/KRISP-K002618/2020|EPI ISL 535482|B.1.1.273|South Africa|2020-07-29	0.0003520760	Africa
Africa|hCoV-19/DRC/1377/2020|EPI ISL 434678|B.1.1.1|Democratic Republic of the Congo|2020-04-07	Africa|hCoV-19/South Africa/KRISP-K002618/2020|EPI ISL 535482|B.1.1.273|South Africa|2020-07-29	0.0003141491	Africa
Africa|hCoV-19/DRC/1378/2020|EPI ISL 435118|B.1.1.1|Democratic Republic of the Congo|2020-04-07	Africa|hCoV-19/South Africa/KRISP-K002618/2020|EPI ISL 535482|B.1.1.273|South Africa|2020-07-29	0.0003509937	Africa
Africa|hCoV-19/DRC/1382/2020|EPI ISL 435113|B.1.1.1|Democratic Republic of the Congo|2020-04-07	Africa|hCoV-19/South Africa/KRISP-K002618/2020|EPI ISL 535482|B.1.1.273|South Africa|2020-07-29	0.0003570788	Africa
Africa|hCoV-19/DRC/1397/2020|EPI ISL 434679|B.1.1.1|Democratic Republic of the Congo|2020-04-07	Africa|hCoV-19/South Africa/KRISP-K002618/2020|EPI ISL 535482|B.1.1.273|South Africa|2020-07-29	0.0003512599	Africa
Africa|hCoV-19/DRC/1398/2020|EPI ISL 435114|B.1.1.1|Democratic Republic of the Congo|2020-04-07	Africa|hCoV-19/South Africa/KRISP-K002618/2020|EPI ISL 535482|B.1.1.273|South Africa|2020-07-29	0.0003121662	Africa
Africa|hCoV-19/DRC/1422/2020|EPI ISL 434680|B.1.149|Democratic Republic of the Congo|2020-04-08	Africa|hCoV-19/South Africa/KRISP-K002618/2020|EPI ISL 535482|B.1.1.273|South Africa|2020-07-29	0.0004958036	Africa
Africa|hCoV-19/DRC/1423/2020|EPI ISL 434710|B.1.149|Democratic Republic of the Congo|2020-04-08	Africa|hCoV-19/South Africa/KRISP-K002618/2020|EPI ISL 535482|B.1.1.273|South Africa|2020-07-29	0.0004510322	Africa
Africa|hCoV-19/DRC/1486/2020|EPI ISL 434711|B.1|Democratic Republic of the Congo|2020-04-08	Africa|hCoV-19/South Africa/KRISP-K002618/2020|EPI ISL 535482|B.1.1.273|South Africa|2020-07-29	0.0004306963	Africa
Africa|hCoV-19/DRC/1516/2020|EPI ISL 435032|B.1.5|Democratic Republic of the Congo|2020-04-09	Africa|hCoV-19/South Africa/KRISP-K002618/2020|EPI ISL 535482|B.1.1.273|South Africa|2020-07-29	0.0003805009	Africa
Africa|hCoV-19/DRC/1565/2020|EPI ISL 434681|B.1|Democratic Republic of the Congo|2020-04-09	Africa|hCoV-19/South Africa/KRISP-K002618/2020|EPI ISL 535482|B.1.1.273|South Africa|2020-07-29	0.0004236766	Africa
Africa|hCoV-19/DRC/158/2020|EPI ISL 417950|B.40|Democratic Republic of the Congo|2020-03-20	Africa|hCoV-19/South Africa/KRISP-K002618/2020|EPI ISL 535482|B.1.1.273|South Africa|2020-07-29	0.0007266945	Africa
Africa|hCoV-19/DRC/1715/2020|EPI ISL 435156|B.1.84|Democratic Republic of the Congo|2020-04-10	Africa|hCoV-19/South Africa/KRISP-K002618/2020|EPI ISL 535482|B.1.1.273|South Africa|2020-07-29	0.0004544973	Africa
Africa|hCoV-19/DRC/1767/2020|EPI ISL 435157|B.1.5|Democratic Republic of the Congo|2020-04-10	Africa|hCoV-19/South Africa/KRISP-K002618/2020|EPI ISL 535482|B.1.1.273|South Africa|2020-07-29	0.0003969288	Africa
Africa|hCoV-19/DRC/1779/2020|EPI ISL 435158|C.14|Democratic Republic of the Congo|2020-04-10	Africa|hCoV-19/South Africa/KRISP-K002618/2020|EPI ISL 535482|B.1.1.273|South Africa|2020-07-29	0.0004292070	Africa
Africa|hCoV-19/DRC/191/2020|EPI ISL 417955|B.1.128|Democratic Republic of the Congo|2020-03-21	Africa|hCoV-19/South Africa/KRISP-K002618/2020|EPI ISL 535482|B.1.1.273|South Africa|2020-07-29	0.0004850606	Africa
Africa|hCoV-19/DRC/1952/2020|EPI ISL 435159|B.1.5|Democratic Republic of the Congo|2020-04-11	Africa|hCoV-19/South Africa/KRISP-K002618/2020|EPI ISL 535482|B.1.1.273|South Africa|2020-07-29	0.0003924028	Africa
Africa|hCoV-19/DRC/1982/2020|EPI ISL 435160|B.1|Democratic Republic of the Congo|2020-04-12	Africa|hCoV-19/South Africa/KRISP-K002618/2020|EPI ISL 535482|B.1.1.273|South Africa|2020-07-29	0.0004263817	Africa
Africa|hCoV-19/DRC/2047/2020|EPI ISL 435161|B.1.1.1|Democratic Republic of the Congo|2020-04-12	Africa|hCoV-19/South Africa/KRISP-K002618/2020|EPI ISL 535482|B.1.1.273|South Africa|2020-07-29	0.0003174506	Africa
Africa|hCoV-19/DRC/2063/2020|EPI ISL 435162|B.1|Democratic Republic of the Congo|2020-04-12	Africa|hCoV-19/South Africa/KRISP-K002618/2020|EPI ISL 535482|B.1.1.273|South Africa|2020-07-29	0.0003911012	Africa
Africa|hCoV-19/DRC/2120/2020|EPI ISL 435163|B.1.149|Democratic Republic of the Congo|2020-04-12	Africa|hCoV-19/South Africa/KRISP-K002618/2020|EPI ISL 535482|B.1.1.273|South Africa|2020-07-29	0.0004542147	Africa
Africa|hCoV-19/DRC/2121/2020|EPI ISL 435164|B.1.149|Democratic Republic of the Congo|2020-04-12	Africa|hCoV-19/South Africa/KRISP-K002618/2020|EPI ISL 535482|B.1.1.273|South Africa|2020-07-29	0.0004612561	Africa
Africa|hCoV-19/DRC/2122/2020|EPI ISL 435165|B.1.149|Democratic Republic of the Congo|2020-04-13	Africa|hCoV-19/South Africa/KRISP-K002618/2020|EPI ISL 535482|B.1.1.273|South Africa|2020-07-29	0.0005406424	Africa
Africa|hCoV-19/DRC/2125/2020|EPI ISL 435166|B.1.149|Democratic Republic of the Congo|2020-04-13	Africa|hCoV-19/South Africa/KRISP-K002618/2020|EPI ISL 535482|B.1.1.273|South Africa|2020-07-29	0.0004628821	Africa
Africa|hCoV-19/DRC/2128/2020|EPI ISL 435167|B.1|Democratic Republic of the Congo|2020-04-13	Africa|hCoV-19/South Africa/KRISP-K002618/2020|EPI ISL 535482|B.1.1.273|South Africa|2020-07-29	0.0003987416	Africa
Africa|hCoV-19/DRC/2133/2020|EPI ISL 435168|B.1.128|Democratic Republic of the Congo|2020-04-13	Africa|hCoV-19/South Africa/KRISP-K002618/2020|EPI ISL 535482|B.1.1.273|South Africa|2020-07-29	0.0005031765	Africa
Africa|hCoV-19/DRC/214/2020|EPI ISL 420030|B.1.6|Democratic Republic of the Congo|2020-03-21	Africa|hCoV-19/South Africa/KRISP-K002618/2020|EPI ISL 535482|B.1.1.273|South Africa|2020-07-29	0.0003819105	Africa
Africa|hCoV-19/DRC/215/2020|EPI ISL 420031|B.1.1.1|Democratic Republic of the Congo|2020-03-21	Africa|hCoV-19/South Africa/KRISP-K002618/2020|EPI ISL 535482|B.1.1.273|South Africa|2020-07-29	0.0003528634	Africa
Africa|hCoV-19/DRC/2169/2020|EPI ISL 436194|B.1.5|Democratic Republic of the Congo|2020-04-13	Africa|hCoV-19/South Africa/KRISP-K002618/2020|EPI ISL 535482|B.1.1.273|South Africa|2020-07-29	0.0004312336	Africa
Africa|hCoV-19/DRC/2299/2020|EPI ISL 436412|B.1.5|Democratic Republic of the Congo|2020-04-14	Africa|hCoV-19/South Africa/KRISP-K002618/2020|EPI ISL 535482|B.1.1.273|South Africa|2020-07-29	0.0004536240	Africa
Africa|hCoV-19/DRC/236/2020|EPI ISL 420032|B.1.128|Democratic Republic of the Congo|2020-03-22	Africa|hCoV-19/South Africa/KRISP-K002618/2020|EPI ISL 535482|B.1.1.273|South Africa|2020-07-29	0.0004856711	Africa
Africa|hCoV-19/DRC/2363/2020|EPI ISL 437194|B.1.84|Democratic Republic of the Congo|2020-04-14	Africa|hCoV-19/South Africa/KRISP-K002618/2020|EPI ISL 535482|B.1.1.273|South Africa|2020-07-29	0.0004186827	Africa
Africa|hCoV-19/DRC/2384/2020|EPI ISL 437196|B.1.149|Democratic Republic of the Congo|2020-04-14	Africa|hCoV-19/South Africa/KRISP-K002618/2020|EPI ISL 535482|B.1.1.273|South Africa|2020-07-29	0.0004620922	Africa
Africa|hCoV-19/DRC/241/2020|EPI ISL 420033|B.1.1.75|Democratic Republic of the Congo|2020-03-22	Africa|hCoV-19/South Africa/KRISP-K002618/2020|EPI ISL 535482|B.1.1.273|South Africa|2020-07-29	0.0003121727	Africa
Africa|hCoV-19/DRC/243/2020|EPI ISL 420034|B.1|Democratic Republic of the Congo|2020-03-22	Africa|hCoV-19/South Africa/KRISP-K002618/2020|EPI ISL 535482|B.1.1.273|South Africa|2020-07-29	0.0004257505	Africa
Africa|hCoV-19/DRC/248/2020|EPI ISL 420035|B.1.5|Democratic Republic of the Congo|2020-03-22	Africa|hCoV-19/South Africa/KRISP-K002618/2020|EPI ISL 535482|B.1.1.273|South Africa|2020-07-29	0.0003468706	Africa
Africa|hCoV-19/DRC/2496/2020|EPI ISL 437337|B.1.149|Democratic Republic of the Congo|2020-04-15	Africa|hCoV-19/South Africa/KRISP-K002618/2020|EPI ISL 535482|B.1.1.273|South Africa|2020-07-29	0.0004843256	Africa
Africa|hCoV-19/DRC/2529/2020|EPI ISL 437338|B.1.178|Democratic Republic of the Congo|2020-04-15	Africa|hCoV-19/South Africa/KRISP-K002618/2020|EPI ISL 535482|B.1.1.273|South Africa|2020-07-29	0.0004497216	Africa
Africa|hCoV-19/DRC/253/2020|EPI ISL 420838|B.1.5|Democratic Republic of the Congo|2020-03-22	Africa|hCoV-19/South Africa/KRISP-K002618/2020|EPI ISL 535482|B.1.1.273|South Africa|2020-07-29	0.0003481747	Africa
Africa|hCoV-19/DRC/2536/2020|EPI ISL 437339|B.1|Democratic Republic of the Congo|2020-04-15	Africa|hCoV-19/South Africa/KRISP-K002618/2020|EPI ISL 535482|B.1.1.273|South Africa|2020-07-29	0.0004497215	Africa
Africa|hCoV-19/DRC/254/2020|EPI ISL 420839|B.1|Democratic Republic of the Congo|2020-03-22	Africa|hCoV-19/South Africa/KRISP-K002618/2020|EPI ISL 535482|B.1.1.273|South Africa|2020-07-29	0.0004210757	Africa
Africa|hCoV-19/DRC/2563/2020|EPI ISL 437340|B.1.9|Democratic Republic of the Congo|2020-04-15	Africa|hCoV-19/South Africa/KRISP-K002618/2020|EPI ISL 535482|B.1.1.273|South Africa|2020-07-29	0.0006573678	Africa
Africa|hCoV-19/DRC/2580/2020|EPI ISL 437341|B.1.5|Democratic Republic of the Congo|2020-04-15	Africa|hCoV-19/South Africa/KRISP-K002618/2020|EPI ISL 535482|B.1.1.273|South Africa|2020-07-29	0.0003826141	Africa
Africa|hCoV-19/DRC/2644/2020|EPI ISL 437342|B.1.84|Democratic Republic of the Congo|2020-04-15	Africa|hCoV-19/South Africa/KRISP-K002618/2020|EPI ISL 535482|B.1.1.273|South Africa|2020-07-29	0.0004915538	Africa
Africa|hCoV-19/DRC/2670/2020|EPI ISL 437343|B.1.9|Democratic Republic of the Congo|2020-04-15	Africa|hCoV-19/South Africa/KRISP-K002618/2020|EPI ISL 535482|B.1.1.273|South Africa|2020-07-29	0.0006920285	Africa
Africa|hCoV-19/DRC/2727/2020|EPI ISL 437344|B.1|Democratic Republic of the Congo|2020-04-16	Africa|hCoV-19/South Africa/KRISP-K002618/2020|EPI ISL 535482|B.1.1.273|South Africa|2020-07-29	0.0003875601	Africa
Africa|hCoV-19/DRC/2728/2020|EPI ISL 437345|B.1.84|Democratic Republic of the Congo|2020-04-16	Africa|hCoV-19/South Africa/KRISP-K002618/2020|EPI ISL 535482|B.1.1.273|South Africa|2020-07-29	0.0004608531	Africa
Africa|hCoV-19/DRC/2813/2020|EPI ISL 437346|C.14|Democratic Republic of the Congo|2020-04-16	Africa|hCoV-19/South Africa/KRISP-K002618/2020|EPI ISL 535482|B.1.1.273|South Africa|2020-07-29	0.0004499552	Africa
Africa|hCoV-19/DRC/2819/2020|EPI ISL 437347|B.1|Democratic Republic of the Congo|2020-04-16	Africa|hCoV-19/South Africa/KRISP-K002618/2020|EPI ISL 535482|B.1.1.273|South Africa|2020-07-29	0.0004950044	Africa
Africa|hCoV-19/DRC/2827/2020|EPI ISL 437348|B.1|Democratic Republic of the Congo|2020-04-16	Africa|hCoV-19/South Africa/KRISP-K002618/2020|EPI ISL 535482|B.1.1.273|South Africa|2020-07-29	0.0003804838	Africa
Africa|hCoV-19/DRC/2855/2020|EPI ISL 437350|B.1|Democratic Republic of the Congo|2020-04-16	Africa|hCoV-19/South Africa/KRISP-K002618/2020|EPI ISL 535482|B.1.1.273|South Africa|2020-07-29	0.0004151189	Africa
Africa|hCoV-19/DRC/2864/2020|EPI ISL 437351|B.1|Democratic Republic of the Congo|2020-04-16	Africa|hCoV-19/South Africa/KRISP-K002618/2020|EPI ISL 535482|B.1.1.273|South Africa|2020-07-29	0.0004160211	Africa
Africa|hCoV-19/DRC/2904/2020|EPI ISL 437352|B.1|Democratic Republic of the Congo|2020-04-17	Africa|hCoV-19/South Africa/KRISP-K002618/2020|EPI ISL 535482|B.1.1.273|South Africa|2020-07-29	0.0004151188	Africa
Africa|hCoV-19/DRC/2938/2020|EPI ISL 437353|B.1.275|Democratic Republic of the Congo|2020-04-17	Africa|hCoV-19/South Africa/KRISP-K002618/2020|EPI ISL 535482|B.1.1.273|South Africa|2020-07-29	0.0005728924	Africa
Africa|hCoV-19/DRC/2939/2020|EPI ISL 437354|B.1|Democratic Republic of the Congo|2020-04-17	Africa|hCoV-19/South Africa/KRISP-K002618/2020|EPI ISL 535482|B.1.1.273|South Africa|2020-07-29	0.0005198860	Africa
Africa|hCoV-19/DRC/2942/2020|EPI ISL 437355|B.1|Democratic Republic of the Congo|2020-04-17	Africa|hCoV-19/South Africa/KRISP-K002618/2020|EPI ISL 535482|B.1.1.273|South Africa|2020-07-29	0.0005337619	Africa
Africa|hCoV-19/DRC/299/2020|EPI ISL 420840|B.4|Democratic Republic of the Congo|2020-03-20	Africa|hCoV-19/South Africa/KRISP-K002618/2020|EPI ISL 535482|B.1.1.273|South Africa|2020-07-29	0.0008452034	Africa
Africa|hCoV-19/DRC/300/2020|EPI ISL 420841|A|Democratic Republic of the Congo|2020-03-22	Africa|hCoV-19/South Africa/KRISP-K002618/2020|EPI ISL 535482|B.1.1.273|South Africa|2020-07-29	0.0006278214	Africa
Africa|hCoV-19/DRC/3041/2020|EPI ISL 437356|B.1|Democratic Republic of the Congo|2020-04-18	Africa|hCoV-19/South Africa/KRISP-K002618/2020|EPI ISL 535482|B.1.1.273|South Africa|2020-07-29	0.0004862545	Africa
Africa|hCoV-19/DRC/307/2020|EPI ISL 420842|B.1.9|Democratic Republic of the Congo|2020-03	Africa|hCoV-19/South Africa/KRISP-K002618/2020|EPI ISL 535482|B.1.1.273|South Africa|2020-07-29	0.0004981974	Africa
Africa|hCoV-19/DRC/3070/2020|EPI ISL 437357|B.1.214|Democratic Republic of the Congo|2020-04-18	Africa|hCoV-19/South Africa/KRISP-K002618/2020|EPI ISL 535482|B.1.1.273|South Africa|2020-07-29	0.0005217250	Africa
Africa|hCoV-19/DRC/3089/2020|EPI ISL 437358|B.1.84|Democratic Republic of the Congo|2020-04-19	Africa|hCoV-19/South Africa/KRISP-K002618/2020|EPI ISL 535482|B.1.1.273|South Africa|2020-07-29	0.0004502996	Africa
Africa|hCoV-19/DRC/3440/2020|EPI ISL 447597|B.1.84|Democratic Republic of the Congo|2020-04-22	Africa|hCoV-19/South Africa/KRISP-K002618/2020|EPI ISL 535482|B.1.1.273|South Africa|2020-07-29	0.0004553936	Africa
Africa|hCoV-19/DRC/3451/2020|EPI ISL 447598|B.1.178|Democratic Republic of the Congo|2020-04-22	Africa|hCoV-19/South Africa/KRISP-K002618/2020|EPI ISL 535482|B.1.1.273|South Africa|2020-07-29	0.0004908398	Africa
Africa|hCoV-19/DRC/3453/2020|EPI ISL 447599|B.1.84|Democratic Republic of the Congo|2020-04-22	Africa|hCoV-19/South Africa/KRISP-K002618/2020|EPI ISL 535482|B.1.1.273|South Africa|2020-07-29	0.0004556809	Africa
Africa|hCoV-19/DRC/3481/2020|EPI ISL 447600|B.1|Democratic Republic of the Congo|2020-04-22	Africa|hCoV-19/South Africa/KRISP-K002618/2020|EPI ISL 535482|B.1.1.273|South Africa|2020-07-29	0.0003952704	Africa
Africa|hCoV-19/DRC/3482/2020|EPI ISL 447601|B.1|Democratic Republic of the Congo|2020-04-22	Africa|hCoV-19/South Africa/KRISP-K002618/2020|EPI ISL 535482|B.1.1.273|South Africa|2020-07-29	0.0004242522	Africa
Africa|hCoV-19/DRC/3483/2020|EPI ISL 447602|B.1|Democratic Republic of the Congo|2020-04-22	Africa|hCoV-19/South Africa/KRISP-K002618/2020|EPI ISL 535482|B.1.1.273|South Africa|2020-07-29	0.0003946324	Africa
Africa|hCoV-19/DRC/3490/2020|EPI ISL 447603|B.1|Democratic Republic of the Congo|2020-04-22	Africa|hCoV-19/South Africa/KRISP-K002618/2020|EPI ISL 535482|B.1.1.273|South Africa|2020-07-29	0.0004212355	Africa
Africa|hCoV-19/DRC/3504/2020|EPI ISL 447604|B.1.149|Democratic Republic of the Congo|2020-04-23	Africa|hCoV-19/South Africa/KRISP-K002618/2020|EPI ISL 535482|B.1.1.273|South Africa|2020-07-29	0.0004668758	Africa
Africa|hCoV-19/DRC/352/2020|EPI ISL 420850|B.1.5|Democratic Republic of the Congo|2020-03	Africa|hCoV-19/South Africa/KRISP-K002618/2020|EPI ISL 535482|B.1.1.273|South Africa|2020-07-29	0.0004207805	Africa
Africa|hCoV-19/DRC/353/2020|EPI ISL 420843|B.1.5|Democratic Republic of the Congo|2020-03	Africa|hCoV-19/South Africa/KRISP-K002618/2020|EPI ISL 535482|B.1.1.273|South Africa|2020-07-29	0.0003506405	Africa
Africa|hCoV-19/DRC/355/2020|EPI ISL 420844|B.1|Democratic Republic of the Congo|2020-03	Africa|hCoV-19/South Africa/KRISP-K002618/2020|EPI ISL 535482|B.1.1.273|South Africa|2020-07-29	0.0003818704	Africa
Africa|hCoV-19/DRC/3552/2020|EPI ISL 447605|B.1.84|Democratic Republic of the Congo|2020-04-23	Africa|hCoV-19/South Africa/KRISP-K002618/2020|EPI ISL 535482|B.1.1.273|South Africa|2020-07-29	0.0004612858	Africa
Africa|hCoV-19/DRC/3595/2020|EPI ISL 447606|B.1.5|Democratic Republic of the Congo|2020-04-23	Africa|hCoV-19/South Africa/KRISP-K002618/2020|EPI ISL 535482|B.1.1.273|South Africa|2020-07-29	0.0004195259	Africa
Africa|hCoV-19/DRC/3632/2020|EPI ISL 447607|B.1.5|Democratic Republic of the Congo|2020-04-23	Africa|hCoV-19/South Africa/KRISP-K002618/2020|EPI ISL 535482|B.1.1.273|South Africa|2020-07-29	0.0004208895	Africa
Africa|hCoV-19/DRC/3633/2020|EPI ISL 447230|B.1.5|Democratic Republic of the Congo|2020-04-23	Africa|hCoV-19/South Africa/KRISP-K002618/2020|EPI ISL 535482|B.1.1.273|South Africa|2020-07-29	0.0004250031	Africa
Africa|hCoV-19/DRC/3653/2020|EPI ISL 447231|B.1.128|Democratic Republic of the Congo|2020-04-23	Africa|hCoV-19/South Africa/KRISP-K002618/2020|EPI ISL 535482|B.1.1.273|South Africa|2020-07-29	0.0005564387	Africa
Africa|hCoV-19/DRC/3659/2020|EPI ISL 447232|B.1.128|Democratic Republic of the Congo|2020-04-23	Africa|hCoV-19/South Africa/KRISP-K002618/2020|EPI ISL 535482|B.1.1.273|South Africa|2020-07-29	0.0005569616	Africa
Africa|hCoV-19/DRC/3661/2020|EPI ISL 447233|B.1.128|Democratic Republic of the Congo|2020-04-23	Africa|hCoV-19/South Africa/KRISP-K002618/2020|EPI ISL 535482|B.1.1.273|South Africa|2020-07-29	0.0005616924	Africa
Africa|hCoV-19/DRC/3662/2020|EPI ISL 447234|B.1.128|Democratic Republic of the Congo|2020-04-23	Africa|hCoV-19/South Africa/KRISP-K002618/2020|EPI ISL 535482|B.1.1.273|South Africa|2020-07-29	0.0005612590	Africa
Africa|hCoV-19/DRC/3664/2020|EPI ISL 447235|B.1.128|Democratic Republic of the Congo|2020-04-23	Africa|hCoV-19/South Africa/KRISP-K002618/2020|EPI ISL 535482|B.1.1.273|South Africa|2020-07-29	0.0005613574	Africa
Africa|hCoV-19/DRC/3683/2020|EPI ISL 447236|B.1.5|Democratic Republic of the Congo|2020-04-24	Africa|hCoV-19/South Africa/KRISP-K002618/2020|EPI ISL 535482|B.1.1.273|South Africa|2020-07-29	0.0004559988	Africa
Africa|hCoV-19/DRC/3688/2020|EPI ISL 447237|B.1.128|Democratic Republic of the Congo|2020-04-24	Africa|hCoV-19/South Africa/KRISP-K002618/2020|EPI ISL 535482|B.1.1.273|South Africa|2020-07-29	0.0005594538	Africa
Africa|hCoV-19/DRC/376/2020|EPI ISL 420851|B.1.6|Democratic Republic of the Congo|2020-03-25	Africa|hCoV-19/South Africa/KRISP-K002618/2020|EPI ISL 535482|B.1.1.273|South Africa|2020-07-29	0.0004193161	Africa
Africa|hCoV-19/DRC/3764/2020|EPI ISL 447238|B.1.84|Democratic Republic of the Congo|2020-04-24	Africa|hCoV-19/South Africa/KRISP-K002618/2020|EPI ISL 535482|B.1.1.273|South Africa|2020-07-29	0.0004903774	Africa
Africa|hCoV-19/DRC/3768/2020|EPI ISL 447239|B.1.84|Democratic Republic of the Congo|2020-04-24	Africa|hCoV-19/South Africa/KRISP-K002618/2020|EPI ISL 535482|B.1.1.273|South Africa|2020-07-29	0.0004557016	Africa
Africa|hCoV-19/DRC/3778/2020|EPI ISL 447240|B.1.128|Democratic Republic of the Congo|2020-04-24	Africa|hCoV-19/South Africa/KRISP-K002618/2020|EPI ISL 535482|B.1.1.273|South Africa|2020-07-29	0.0005583411	Africa
Africa|hCoV-19/DRC/3787/2020|EPI ISL 447241|B.1|Democratic Republic of the Congo|2020-04-24	Africa|hCoV-19/South Africa/KRISP-K002618/2020|EPI ISL 535482|B.1.1.273|South Africa|2020-07-29	0.0004284515	Africa
Africa|hCoV-19/DRC/3791/2020|EPI ISL 447242|B.1|Democratic Republic of the Congo|2020-04-24	Africa|hCoV-19/South Africa/KRISP-K002618/2020|EPI ISL 535482|B.1.1.273|South Africa|2020-07-29	0.0004697495	Africa
Africa|hCoV-19/DRC/3803/2020|EPI ISL 447243|B.1|Democratic Republic of the Congo|2020-04-24	Africa|hCoV-19/South Africa/KRISP-K002618/2020|EPI ISL 535482|B.1.1.273|South Africa|2020-07-29	0.0003944477	Africa
Africa|hCoV-19/DRC/3806/2020|EPI ISL 447244|B.1|Democratic Republic of the Congo|2020-04-24	Africa|hCoV-19/South Africa/KRISP-K002618/2020|EPI ISL 535482|B.1.1.273|South Africa|2020-07-29	0.0003944201	Africa
Africa|hCoV-19/DRC/3827/2020|EPI ISL 447245|B.1|Democratic Republic of the Congo|2020-04-24	Africa|hCoV-19/South Africa/KRISP-K002618/2020|EPI ISL 535482|B.1.1.273|South Africa|2020-07-29	0.0005261380	Africa
Africa|hCoV-19/DRC/3829/2020|EPI ISL 447246|B.1|Democratic Republic of the Congo|2020-04-24	Africa|hCoV-19/South Africa/KRISP-K002618/2020|EPI ISL 535482|B.1.1.273|South Africa|2020-07-29	0.0004214748	Africa
Africa|hCoV-19/DRC/3834/2020|EPI ISL 447247|A|Democratic Republic of the Congo|2020-04-25	Africa|hCoV-19/South Africa/KRISP-K002618/2020|EPI ISL 535482|B.1.1.273|South Africa|2020-07-29	0.0007062003	Africa
Africa|hCoV-19/DRC/3837/2020|EPI ISL 447248|B.1.128|Democratic Republic of the Congo|2020-04-25	Africa|hCoV-19/South Africa/KRISP-K002618/2020|EPI ISL 535482|B.1.1.273|South Africa|2020-07-29	0.0005609835	Africa
Africa|hCoV-19/DRC/3841/2020|EPI ISL 447249|B.1.128|Democratic Republic of the Congo|2020-04-25	Africa|hCoV-19/South Africa/KRISP-K002618/2020|EPI ISL 535482|B.1.1.273|South Africa|2020-07-29	0.0005596299	Africa
Africa|hCoV-19/DRC/3842/2020|EPI ISL 471396|B.1.128|Democratic Republic of the Congo|2020-04-25	Africa|hCoV-19/South Africa/KRISP-K002618/2020|EPI ISL 535482|B.1.1.273|South Africa|2020-07-29	0.0005881868	Africa
Africa|hCoV-19/DRC/3846/2020|EPI ISL 471397|B.1.84|Democratic Republic of the Congo|2020-04-25	Africa|hCoV-19/South Africa/KRISP-K002618/2020|EPI ISL 535482|B.1.1.273|South Africa|2020-07-29	0.0005189204	Africa
Africa|hCoV-19/DRC/3937/2020|EPI ISL 471398|B.1|Democratic Republic of the Congo|2020-04-25	Africa|hCoV-19/South Africa/KRISP-K002618/2020|EPI ISL 535482|B.1.1.273|South Africa|2020-07-29	0.0004843156	Africa
Africa|hCoV-19/DRC/3941/2020|EPI ISL 471399|B.1.128|Democratic Republic of the Congo|2020-04-25	Africa|hCoV-19/South Africa/KRISP-K002618/2020|EPI ISL 535482|B.1.1.273|South Africa|2020-07-29	0.0005597219	Africa
Africa|hCoV-19/DRC/3947/2020|EPI ISL 471400|B.1.214|Democratic Republic of the Congo|2020-04-25	Africa|hCoV-19/South Africa/KRISP-K002618/2020|EPI ISL 535482|B.1.1.273|South Africa|2020-07-29	0.0005881486	Africa
Africa|hCoV-19/DRC/3949/2020|EPI ISL 471401|B.1.84|Democratic Republic of the Congo|2020-04-26	Africa|hCoV-19/South Africa/KRISP-K002618/2020|EPI ISL 535482|B.1.1.273|South Africa|2020-07-29	0.0004183909	Africa
Africa|hCoV-19/DRC/396/2020|EPI ISL 420852|B.1.6|Democratic Republic of the Congo|2020-03-26	Africa|hCoV-19/South Africa/KRISP-K002618/2020|EPI ISL 535482|B.1.1.273|South Africa|2020-07-29	0.0004188918	Africa
Africa|hCoV-19/DRC/397/2020|EPI ISL 420845|B.1.6|Democratic Republic of the Congo|2020-03-26	Africa|hCoV-19/South Africa/KRISP-K002618/2020|EPI ISL 535482|B.1.1.273|South Africa|2020-07-29	0.0004156280	Africa
Africa|hCoV-19/DRC/400/2020|EPI ISL 420846|B.1.5|Democratic Republic of the Congo|2020-03	Africa|hCoV-19/South Africa/KRISP-K002618/2020|EPI ISL 535482|B.1.1.273|South Africa|2020-07-29	0.0003820957	Africa
Africa|hCoV-19/DRC/4012/2020|EPI ISL 471402|B.1|Democratic Republic of the Congo|2020-04-26	Africa|hCoV-19/South Africa/KRISP-K002618/2020|EPI ISL 535482|B.1.1.273|South Africa|2020-07-29	0.0005535515	Africa
Africa|hCoV-19/DRC/402/2020|EPI ISL 420853|B.1|Democratic Republic of the Congo|2020-03-26	Africa|hCoV-19/South Africa/KRISP-K002618/2020|EPI ISL 535482|B.1.1.273|South Africa|2020-07-29	0.0004349528	Africa
Africa|hCoV-19/DRC/4020/2020|EPI ISL 471403|B.1.5|Democratic Republic of the Congo|2020-04-26	Africa|hCoV-19/South Africa/KRISP-K002618/2020|EPI ISL 535482|B.1.1.273|South Africa|2020-07-29	0.0004843375	Africa
Africa|hCoV-19/DRC/4026/2020|EPI ISL 471404|B.1.84|Democratic Republic of the Congo|2020-04-27	Africa|hCoV-19/South Africa/KRISP-K002618/2020|EPI ISL 535482|B.1.1.273|South Africa|2020-07-29	0.0004516651	Africa
Africa|hCoV-19/DRC/4060/2020|EPI ISL 471405|B.1|Democratic Republic of the Congo|2020-04-27	Africa|hCoV-19/South Africa/KRISP-K002618/2020|EPI ISL 535482|B.1.1.273|South Africa|2020-07-29	0.0004852942	Africa
Africa|hCoV-19/DRC/4075/2020|EPI ISL 471406|B.1.214|Democratic Republic of the Congo|2020-04-27	Africa|hCoV-19/South Africa/KRISP-K002618/2020|EPI ISL 535482|B.1.1.273|South Africa|2020-07-29	0.0005583663	Africa
Africa|hCoV-19/DRC/4084/2020|EPI ISL 471407|B.1.214|Democratic Republic of the Congo|2020-04-27	Africa|hCoV-19/South Africa/KRISP-K002618/2020|EPI ISL 535482|B.1.1.273|South Africa|2020-07-29	0.0005886982	Africa
Africa|hCoV-19/DRC/4132/2020|EPI ISL 471408|B.1|Democratic Republic of the Congo|2020-04-27	Africa|hCoV-19/South Africa/KRISP-K002618/2020|EPI ISL 535482|B.1.1.273|South Africa|2020-07-29	0.0005189078	Africa
Africa|hCoV-19/DRC/4141/2020|EPI ISL 471409|B.1.128|Democratic Republic of the Congo|2020-04-27	Africa|hCoV-19/South Africa/KRISP-K002618/2020|EPI ISL 535482|B.1.1.273|South Africa|2020-07-29	0.0005535514	Africa
Africa|hCoV-19/DRC/4145/2020|EPI ISL 471410|B.1|Democratic Republic of the Congo|2020-04-27	Africa|hCoV-19/South Africa/KRISP-K002618/2020|EPI ISL 535482|B.1.1.273|South Africa|2020-07-29	0.0004497123	Africa
Africa|hCoV-19/DRC/4194/2020|EPI ISL 471414|B.1.5|Democratic Republic of the Congo|2020-04-28	Africa|hCoV-19/South Africa/KRISP-K002618/2020|EPI ISL 535482|B.1.1.273|South Africa|2020-07-29	0.0004496813	Africa
Africa|hCoV-19/DRC/4250/2020|EPI ISL 471415|B.1.1.1|Democratic Republic of the Congo|2020-04-28	Africa|hCoV-19/South Africa/KRISP-K002618/2020|EPI ISL 535482|B.1.1.273|South Africa|2020-07-29	0.0004150817	Africa
Africa|hCoV-19/DRC/4279/2020|EPI ISL 514114|B.1|Democratic Republic of the Congo|2020-04-28	Africa|hCoV-19/South Africa/KRISP-K002618/2020|EPI ISL 535482|B.1.1.273|South Africa|2020-07-29	0.0004910860	Africa
Africa|hCoV-19/DRC/4282/2020|EPI ISL 514103|B.1.128|Democratic Republic of the Congo|2020-04-08	Africa|hCoV-19/South Africa/KRISP-K002618/2020|EPI ISL 535482|B.1.1.273|South Africa|2020-07-29	0.0005262430	Africa
Africa|hCoV-19/DRC/4284/2020|EPI ISL 514115|B.1.128|Democratic Republic of the Congo|2020-04-28	Africa|hCoV-19/South Africa/KRISP-K002618/2020|EPI ISL 535482|B.1.1.273|South Africa|2020-07-29	0.0005261876	Africa
Africa|hCoV-19/DRC/431/2020|EPI ISL 420847|B.1.147|Democratic Republic of the Congo|2020-03-26	Africa|hCoV-19/South Africa/KRISP-K002618/2020|EPI ISL 535482|B.1.1.273|South Africa|2020-07-29	0.0004157388	Africa
Africa|hCoV-19/DRC/4418/2020|EPI ISL 496506|B.1.128|Democratic Republic of the Congo|2020-04-29	Africa|hCoV-19/South Africa/KRISP-K002618/2020|EPI ISL 535482|B.1.1.273|South Africa|2020-07-29	0.0005613179	Africa
Africa|hCoV-19/DRC/4422/2020|EPI ISL 496507|B.1.128|Democratic Republic of the Congo|2020-04-29	Africa|hCoV-19/South Africa/KRISP-K002618/2020|EPI ISL 535482|B.1.1.273|South Africa|2020-07-29	0.0005323682	Africa
Africa|hCoV-19/DRC/4427/2020|EPI ISL 496508|B.1.128|Democratic Republic of the Congo|2020-04-29	Africa|hCoV-19/South Africa/KRISP-K002618/2020|EPI ISL 535482|B.1.1.273|South Africa|2020-07-29	0.0005372678	Africa
Africa|hCoV-19/DRC/4429/2020|EPI ISL 513589|B.1.128|Democratic Republic of the Congo|2020-04-29	Africa|hCoV-19/South Africa/KRISP-K002618/2020|EPI ISL 535482|B.1.1.273|South Africa|2020-07-29	0.0005373063	Africa
Africa|hCoV-19/DRC/4430/2020|EPI ISL 496509|B.1.128|Democratic Republic of the Congo|2020-04-29	Africa|hCoV-19/South Africa/KRISP-K002618/2020|EPI ISL 535482|B.1.1.273|South Africa|2020-07-29	0.0005267052	Africa
Africa|hCoV-19/DRC/4437/2020|EPI ISL 513590|B.1.128|Democratic Republic of the Congo|2020-05-02	Africa|hCoV-19/South Africa/KRISP-K002618/2020|EPI ISL 535482|B.1.1.273|South Africa|2020-07-29	0.0005732417	Africa
Africa|hCoV-19/DRC/4442/2020|EPI ISL 496510|B.1.128|Democratic Republic of the Congo|2020-04-29	Africa|hCoV-19/South Africa/KRISP-K002618/2020|EPI ISL 535482|B.1.1.273|South Africa|2020-07-29	0.0005328598	Africa
Africa|hCoV-19/DRC/4444/2020|EPI ISL 514104|B.1.128|Democratic Republic of the Congo|2020-04-29	Africa|hCoV-19/South Africa/KRISP-K002618/2020|EPI ISL 535482|B.1.1.273|South Africa|2020-07-29	0.0005244955	Africa
Africa|hCoV-19/DRC/445/2020|EPI ISL 420848|B.1|Democratic Republic of the Congo|2020-03	Africa|hCoV-19/South Africa/KRISP-K002618/2020|EPI ISL 535482|B.1.1.273|South Africa|2020-07-29	0.0003953356	Africa
Africa|hCoV-19/DRC/4501/2020|EPI ISL 513591|B.1.5|Democratic Republic of the Congo|2020-05-30	Africa|hCoV-19/South Africa/KRISP-K002618/2020|EPI ISL 535482|B.1.1.273|South Africa|2020-07-29	0.0004299140	Africa
Africa|hCoV-19/DRC/4516/2020|EPI ISL 487192|B.1.1.275|Democratic Republic of the Congo|2020-04-28	Africa|hCoV-19/South Africa/KRISP-K002618/2020|EPI ISL 535482|B.1.1.273|South Africa|2020-07-29	0.0002798170	Africa
Africa|hCoV-19/DRC/4524/2020|EPI ISL 513597|A|Democratic Republic of the Congo|2020-04-30	Africa|hCoV-19/South Africa/KRISP-K002618/2020|EPI ISL 535482|B.1.1.273|South Africa|2020-07-29	0.0007336440	Africa
Africa|hCoV-19/DRC/4541/2020|EPI ISL 513598|B.1|Democratic Republic of the Congo|2020-04-30	Africa|hCoV-19/South Africa/KRISP-K002618/2020|EPI ISL 535482|B.1.1.273|South Africa|2020-07-29	0.0005190009	Africa
Africa|hCoV-19/DRC/4551/2020|EPI ISL 513599|B.1.178|Democratic Republic of the Congo|2020-04-30	Africa|hCoV-19/South Africa/KRISP-K002618/2020|EPI ISL 535482|B.1.1.273|South Africa|2020-07-29	0.0005649183	Africa
Africa|hCoV-19/DRC/4561/2020|EPI ISL 513600|B.1|Democratic Republic of the Congo|2020-04-30	Africa|hCoV-19/South Africa/KRISP-K002618/2020|EPI ISL 535482|B.1.1.273|South Africa|2020-07-29	0.0004843039	Africa
Africa|hCoV-19/DRC/4562/2020|EPI ISL 513601|B.1.214|Democratic Republic of the Congo|2020-04-30	Africa|hCoV-19/South Africa/KRISP-K002618/2020|EPI ISL 535482|B.1.1.273|South Africa|2020-07-29	0.0004843157	Africa
Africa|hCoV-19/DRC/4568/2020|EPI ISL 513602|B.1|Democratic Republic of the Congo|2020-04-30	Africa|hCoV-19/South Africa/KRISP-K002618/2020|EPI ISL 535482|B.1.1.273|South Africa|2020-07-29	0.0004895698	Africa
Africa|hCoV-19/DRC/4578/2020|EPI ISL 513603|B.1|Democratic Republic of the Congo|2020-04-30	Africa|hCoV-19/South Africa/KRISP-K002618/2020|EPI ISL 535482|B.1.1.273|South Africa|2020-07-29	0.0004927744	Africa
Africa|hCoV-19/DRC/4613/2020|EPI ISL 513604|B.1.214|Democratic Republic of the Congo|2020-04-30	Africa|hCoV-19/South Africa/KRISP-K002618/2020|EPI ISL 535482|B.1.1.273|South Africa|2020-07-29	0.0005236842	Africa
Africa|hCoV-19/DRC/4614/2020|EPI ISL 513605|B.1|Democratic Republic of the Congo|2020-04-30	Africa|hCoV-19/South Africa/KRISP-K002618/2020|EPI ISL 535482|B.1.1.273|South Africa|2020-07-29	0.0005881729	Africa
Africa|hCoV-19/DRC/4631/2020|EPI ISL 513606|B.1.5|Democratic Republic of the Congo|2020-04-30	Africa|hCoV-19/South Africa/KRISP-K002618/2020|EPI ISL 535482|B.1.1.273|South Africa|2020-07-29	0.0006228271	Africa
Africa|hCoV-19/DRC/4633/2020|EPI ISL 513607|B.1.128|Democratic Republic of the Congo|2020-04-30	Africa|hCoV-19/South Africa/KRISP-K002618/2020|EPI ISL 535482|B.1.1.273|South Africa|2020-07-29	0.0005881869	Africa
Africa|hCoV-19/DRC/4642/2020|EPI ISL 513608|B.1.128|Democratic Republic of the Congo|2020-04-30	Africa|hCoV-19/South Africa/KRISP-K002618/2020|EPI ISL 535482|B.1.1.273|South Africa|2020-07-29	0.0005881605	Africa
Africa|hCoV-19/DRC/4647/2020|EPI ISL 513609|B.1.128|Democratic Republic of the Congo|2020-04-30	Africa|hCoV-19/South Africa/KRISP-K002618/2020|EPI ISL 535482|B.1.1.273|South Africa|2020-07-29	0.0005535514	Africa
Africa|hCoV-19/DRC/4653/2020|EPI ISL 513610|B.1.128|Democratic Republic of the Congo|2020-04-30	Africa|hCoV-19/South Africa/KRISP-K002618/2020|EPI ISL 535482|B.1.1.273|South Africa|2020-07-29	0.0005882217	Africa
Africa|hCoV-19/DRC/4681/2020|EPI ISL 514116|B.1.128|Democratic Republic of the Congo|2020-04-30	Africa|hCoV-19/South Africa/KRISP-K002618/2020|EPI ISL 535482|B.1.1.273|South Africa|2020-07-29	0.0005328595	Africa
Africa|hCoV-19/DRC/4683/2020|EPI ISL 514105|B.1.5|Democratic Republic of the Congo|2020-04-30	Africa|hCoV-19/South Africa/KRISP-K002618/2020|EPI ISL 535482|B.1.1.273|South Africa|2020-07-29	0.0005668052	Africa
Africa|hCoV-19/DRC/4685/2020|EPI ISL 514106|B.1.128|Democratic Republic of the Congo|2020-04-30	Africa|hCoV-19/South Africa/KRISP-K002618/2020|EPI ISL 535482|B.1.1.273|South Africa|2020-07-29	0.0005958421	Africa
Africa|hCoV-19/DRC/4690/2020|EPI ISL 514117|B.1.128|Democratic Republic of the Congo|2020-04-30	Africa|hCoV-19/South Africa/KRISP-K002618/2020|EPI ISL 535482|B.1.1.273|South Africa|2020-07-29	0.0005616333	Africa
Africa|hCoV-19/DRC/4693/2020|EPI ISL 514118|B.1.128|Democratic Republic of the Congo|2020-04-30	Africa|hCoV-19/South Africa/KRISP-K002618/2020|EPI ISL 535482|B.1.1.273|South Africa|2020-07-29	0.0005604530	Africa
Africa|hCoV-19/DRC/4694/2020|EPI ISL 514107|B.1.128|Democratic Republic of the Congo|2020-04-30	Africa|hCoV-19/South Africa/KRISP-K002618/2020|EPI ISL 535482|B.1.1.273|South Africa|2020-07-29	0.0005672473	Africa
Africa|hCoV-19/DRC/4720/2020|EPI ISL 514108|B.1.84|Democratic Republic of the Congo|2020-05-01	Africa|hCoV-19/South Africa/KRISP-K002618/2020|EPI ISL 535482|B.1.1.273|South Africa|2020-07-29	0.0004885452	Africa
Africa|hCoV-19/DRC/4785/2020|EPI ISL 514119|B.1.84|Democratic Republic of the Congo|2020-05-01	Africa|hCoV-19/South Africa/KRISP-K002618/2020|EPI ISL 535482|B.1.1.273|South Africa|2020-07-29	0.0006306024	Africa
Africa|hCoV-19/DRC/5019/2020|EPI ISL 496511|B.1|Democratic Republic of the Congo|2020-05-02	Africa|hCoV-19/South Africa/KRISP-K002618/2020|EPI ISL 535482|B.1.1.273|South Africa|2020-07-29	0.0005478482	Africa
Africa|hCoV-19/DRC/5094/2020|EPI ISL 496491|B.1.84|Democratic Republic of the Congo|2020-05-02	Africa|hCoV-19/South Africa/KRISP-K002618/2020|EPI ISL 535482|B.1.1.273|South Africa|2020-07-29	0.0004964983	Africa
Africa|hCoV-19/DRC/5186/2020|EPI ISL 496512|B.1|Democratic Republic of the Congo|2020-05-03	Africa|hCoV-19/South Africa/KRISP-K002618/2020|EPI ISL 535482|B.1.1.273|South Africa|2020-07-29	0.0005324171	Africa
Africa|hCoV-19/DRC/5187/2020|EPI ISL 513619|B.1|Democratic Republic of the Congo|2020-05-03	Africa|hCoV-19/South Africa/KRISP-K002618/2020|EPI ISL 535482|B.1.1.273|South Africa|2020-07-29	0.0005257011	Africa
Africa|hCoV-19/DRC/5205/2020|EPI ISL 487365|B.1.1.275|Democratic Republic of the Congo|2020-05-01	Africa|hCoV-19/South Africa/KRISP-K002618/2020|EPI ISL 535482|B.1.1.273|South Africa|2020-07-29	0.0003200306	Africa
Africa|hCoV-19/DRC/521/2020|EPI ISL 420854|B.1.5|Democratic Republic of the Congo|2020-03-25	Africa|hCoV-19/South Africa/KRISP-K002618/2020|EPI ISL 535482|B.1.1.273|South Africa|2020-07-29	0.0003479931	Africa
Africa|hCoV-19/DRC/5210/2020|EPI ISL 487369|B.1.1.275|Democratic Republic of the Congo|2020-05-01	Africa|hCoV-19/South Africa/KRISP-K002618/2020|EPI ISL 535482|B.1.1.273|South Africa|2020-07-29	0.0003189611	Africa
Africa|hCoV-19/DRC/523/2020|EPI ISL 420849|B.1.1.1|Democratic Republic of the Congo|2020-03-28	Africa|hCoV-19/South Africa/KRISP-K002618/2020|EPI ISL 535482|B.1.1.273|South Africa|2020-07-29	0.0003122096	Africa
Africa|hCoV-19/DRC/5240/2020|EPI ISL 496492|B.1|Democratic Republic of the Congo|2020-05-03	Africa|hCoV-19/South Africa/KRISP-K002618/2020|EPI ISL 535482|B.1.1.273|South Africa|2020-07-29	0.0004212633	Africa
Africa|hCoV-19/DRC/5377/2020|EPI ISL 496513|B.1|Democratic Republic of the Congo|2020-05-04	Africa|hCoV-19/South Africa/KRISP-K002618/2020|EPI ISL 535482|B.1.1.273|South Africa|2020-07-29	0.0004914774	Africa
Africa|hCoV-19/DRC/5538/2020|EPI ISL 514120|B.1|Democratic Republic of the Congo|2020-05-05	Africa|hCoV-19/South Africa/KRISP-K002618/2020|EPI ISL 535482|B.1.1.273|South Africa|2020-07-29	0.0004324453	Africa
Africa|hCoV-19/DRC/5651/2020|EPI ISL 496493|B.1.1.1|Democratic Republic of the Congo|2020-05-06	Africa|hCoV-19/South Africa/KRISP-K002618/2020|EPI ISL 535482|B.1.1.273|South Africa|2020-07-29	0.0003582133	Africa
Africa|hCoV-19/DRC/5705/2020|EPI ISL 496494|B.1.84|Democratic Republic of the Congo|2020-05-06	Africa|hCoV-19/South Africa/KRISP-K002618/2020|EPI ISL 535482|B.1.1.273|South Africa|2020-07-29	0.0004731468	Africa
Africa|hCoV-19/DRC/5735/2020|EPI ISL 496495|B.1.214|Democratic Republic of the Congo|2020-05-06	Africa|hCoV-19/South Africa/KRISP-K002618/2020|EPI ISL 535482|B.1.1.273|South Africa|2020-07-29	0.0004663033	Africa
Africa|hCoV-19/DRC/5815/2020|EPI ISL 495629|B.1.214|Democratic Republic of the Congo|2020-05-06	Africa|hCoV-19/South Africa/KRISP-K002618/2020|EPI ISL 535482|B.1.1.273|South Africa|2020-07-29	0.0005405528	Africa
Africa|hCoV-19/DRC/5907/2020|EPI ISL 496496|B.1.84|Democratic Republic of the Congo|2020-05-07	Africa|hCoV-19/South Africa/KRISP-K002618/2020|EPI ISL 535482|B.1.1.273|South Africa|2020-07-29	0.0005837259	Africa
Africa|hCoV-19/DRC/5913/2020|EPI ISL 496497|B.1|Democratic Republic of the Congo|2020-05-07	Africa|hCoV-19/South Africa/KRISP-K002618/2020|EPI ISL 535482|B.1.1.273|South Africa|2020-07-29	0.0004966073	Africa
Africa|hCoV-19/DRC/5927/2020|EPI ISL 496498|B.1.9|Democratic Republic of the Congo|2020-05-07	Africa|hCoV-19/South Africa/KRISP-K002618/2020|EPI ISL 535482|B.1.1.273|South Africa|2020-07-29	0.0007454106	Africa
Africa|hCoV-19/DRC/5957/2020|EPI ISL 496499|B.1.5|Democratic Republic of the Congo|2020-05-07	Africa|hCoV-19/South Africa/KRISP-K002618/2020|EPI ISL 535482|B.1.1.273|South Africa|2020-07-29	0.0003852711	Africa
Africa|hCoV-19/DRC/5964/2020|EPI ISL 496500|B.1.178|Democratic Republic of the Congo|2020-05-07	Africa|hCoV-19/South Africa/KRISP-K002618/2020|EPI ISL 535482|B.1.1.273|South Africa|2020-07-29	0.0004042903	Africa
Africa|hCoV-19/DRC/5996/2020|EPI ISL 496514|B.1.84|Democratic Republic of the Congo|2020-05-08	Africa|hCoV-19/South Africa/KRISP-K002618/2020|EPI ISL 535482|B.1.1.273|South Africa|2020-07-29	0.0004967978	Africa
Africa|hCoV-19/DRC/6026/2020|EPI ISL 513622|B.1.1.1|Democratic Republic of the Congo|2020-05-08	Africa|hCoV-19/South Africa/KRISP-K002618/2020|EPI ISL 535482|B.1.1.273|South Africa|2020-07-29	0.0004258525	Africa
Africa|hCoV-19/DRC/6143/2020|EPI ISL 496515|B.1|Democratic Republic of the Congo|2020-05-08	Africa|hCoV-19/South Africa/KRISP-K002618/2020|EPI ISL 535482|B.1.1.273|South Africa|2020-07-29	0.0004659224	Africa
Africa|hCoV-19/DRC/6151/2020|EPI ISL 513620|B.1.214|Democratic Republic of the Congo|2020-05-08	Africa|hCoV-19/South Africa/KRISP-K002618/2020|EPI ISL 535482|B.1.1.273|South Africa|2020-07-29	0.0005276072	Africa
Africa|hCoV-19/DRC/6163/2020|EPI ISL 513623|B.1.214|Democratic Republic of the Congo|2020-05-08	Africa|hCoV-19/South Africa/KRISP-K002618/2020|EPI ISL 535482|B.1.1.273|South Africa|2020-07-29	0.0005337443	Africa
Africa|hCoV-19/DRC/6203/2020|EPI ISL 514109|B.1|Democratic Republic of the Congo|2020-05-09	Africa|hCoV-19/South Africa/KRISP-K002618/2020|EPI ISL 535482|B.1.1.273|South Africa|2020-07-29	0.0005973882	Africa
Africa|hCoV-19/DRC/6209/2020|EPI ISL 514110|B.1.84|Democratic Republic of the Congo|2020-05-09	Africa|hCoV-19/South Africa/KRISP-K002618/2020|EPI ISL 535482|B.1.1.273|South Africa|2020-07-29	0.0004560371	Africa
Africa|hCoV-19/DRC/6227/2020|EPI ISL 514121|B.1.84|Democratic Republic of the Congo|2020-05-09	Africa|hCoV-19/South Africa/KRISP-K002618/2020|EPI ISL 535482|B.1.1.273|South Africa|2020-07-29	0.0004566621	Africa
Africa|hCoV-19/DRC/6313/2020|EPI ISL 496516|B.1.84|Democratic Republic of the Congo|2020-05-09	Africa|hCoV-19/South Africa/KRISP-K002618/2020|EPI ISL 535482|B.1.1.273|South Africa|2020-07-29	0.0005853550	Africa
Africa|hCoV-19/DRC/6338/2020|EPI ISL 495630|B.1|Democratic Republic of the Congo|2020-05-09	Africa|hCoV-19/South Africa/KRISP-K002618/2020|EPI ISL 535482|B.1.1.273|South Africa|2020-07-29	0.0005061152	Africa
Africa|hCoV-19/DRC/6341/2020|EPI ISL 495631|B.1|Democratic Republic of the Congo|2020-05-09	Africa|hCoV-19/South Africa/KRISP-K002618/2020|EPI ISL 535482|B.1.1.273|South Africa|2020-07-29	0.0006193638	Africa
Africa|hCoV-19/DRC/6342/2020|EPI ISL 495632|B.1|Democratic Republic of the Congo|2020-05-09	Africa|hCoV-19/South Africa/KRISP-K002618/2020|EPI ISL 535482|B.1.1.273|South Africa|2020-07-29	0.0005734760	Africa
Africa|hCoV-19/DRC/6361/2020|EPI ISL 495633|B.1|Democratic Republic of the Congo|2020-05-09	Africa|hCoV-19/South Africa/KRISP-K002618/2020|EPI ISL 535482|B.1.1.273|South Africa|2020-07-29	0.0004747759	Africa
Africa|hCoV-19/DRC/6380/2020|EPI ISL 513611|B.1.1.275|Democratic Republic of the Congo|2020-05-04	Africa|hCoV-19/South Africa/KRISP-K002618/2020|EPI ISL 535482|B.1.1.273|South Africa|2020-07-29	0.0003203267	Africa
Africa|hCoV-19/DRC/6384/2020|EPI ISL 513612|B.1.1.275|Democratic Republic of the Congo|2020-05-07	Africa|hCoV-19/South Africa/KRISP-K002618/2020|EPI ISL 535482|B.1.1.273|South Africa|2020-07-29	0.0002846345	Africa
Africa|hCoV-19/DRC/6386/2020|EPI ISL 513613|B.1.1.275|Democratic Republic of the Congo|2020-05-07	Africa|hCoV-19/South Africa/KRISP-K002618/2020|EPI ISL 535482|B.1.1.273|South Africa|2020-07-29	0.0002792603	Africa
Africa|hCoV-19/DRC/6389/2020|EPI ISL 513614|B.1.84|Democratic Republic of the Congo|2020-05-07	Africa|hCoV-19/South Africa/KRISP-K002618/2020|EPI ISL 535482|B.1.1.273|South Africa|2020-07-29	0.0005670806	Africa
Africa|hCoV-19/DRC/6390/2020|EPI ISL 513615|B.1.1.275|Democratic Republic of the Congo|2020-05-04	Africa|hCoV-19/South Africa/KRISP-K002618/2020|EPI ISL 535482|B.1.1.273|South Africa|2020-07-29	0.0003845492	Africa
Africa|hCoV-19/DRC/6392/2020|EPI ISL 513616|B.1|Democratic Republic of the Congo|2020-05-04	Africa|hCoV-19/South Africa/KRISP-K002618/2020|EPI ISL 535482|B.1.1.273|South Africa|2020-07-29	0.0003492848	Africa
Africa|hCoV-19/DRC/6395/2020|EPI ISL 513617|B.1.1.275|Democratic Republic of the Congo|2020-05-07	Africa|hCoV-19/South Africa/KRISP-K002618/2020|EPI ISL 535482|B.1.1.273|South Africa|2020-07-29	0.0004151088	Africa
Africa|hCoV-19/DRC/6398/2020|EPI ISL 513618|B.1.1.275|Democratic Republic of the Congo|2020-05-07	Africa|hCoV-19/South Africa/KRISP-K002618/2020|EPI ISL 535482|B.1.1.273|South Africa|2020-07-29	0.0003112842	Africa
Africa|hCoV-19/DRC/6724/2020|EPI ISL 495634|B.1|Democratic Republic of the Congo|2020-05-11	Africa|hCoV-19/South Africa/KRISP-K002618/2020|EPI ISL 535482|B.1.1.273|South Africa|2020-07-29	0.0004560308	Africa
Africa|hCoV-19/DRC/6743/2020|EPI ISL 495635|B.1.149|Democratic Republic of the Congo|2020-05-11	Africa|hCoV-19/South Africa/KRISP-K002618/2020|EPI ISL 535482|B.1.1.273|South Africa|2020-07-29	0.0004722806	Africa
Africa|hCoV-19/DRC/6783/2020|EPI ISL 496501|B.1.149|Democratic Republic of the Congo|2020-05-11	Africa|hCoV-19/South Africa/KRISP-K002618/2020|EPI ISL 535482|B.1.1.273|South Africa|2020-07-29	0.0005055124	Africa
Africa|hCoV-19/DRC/6784/2020|EPI ISL 495636|B.1|Democratic Republic of the Congo|2020-05-11	Africa|hCoV-19/South Africa/KRISP-K002618/2020|EPI ISL 535482|B.1.1.273|South Africa|2020-07-29	0.0004201930	Africa
Africa|hCoV-19/DRC/6786/2020|EPI ISL 495637|B.1.178|Democratic Republic of the Congo|2020-05-11	Africa|hCoV-19/South Africa/KRISP-K002618/2020|EPI ISL 535482|B.1.1.273|South Africa|2020-07-29	0.0005266050	Africa
Africa|hCoV-19/DRC/6791/2020|EPI ISL 495638|B.1.178|Democratic Republic of the Congo|2020-05-11	Africa|hCoV-19/South Africa/KRISP-K002618/2020|EPI ISL 535482|B.1.1.273|South Africa|2020-07-29	0.0004933753	Africa
Africa|hCoV-19/DRC/6792/2020|EPI ISL 495639|B.1|Democratic Republic of the Congo|2020-05-11	Africa|hCoV-19/South Africa/KRISP-K002618/2020|EPI ISL 535482|B.1.1.273|South Africa|2020-07-29	0.0004759002	Africa
Africa|hCoV-19/DRC/6801/2020|EPI ISL 514111|B.1|Democratic Republic of the Congo|2020-05-11	Africa|hCoV-19/South Africa/KRISP-K002618/2020|EPI ISL 535482|B.1.1.273|South Africa|2020-07-29	0.0006728456	Africa
Africa|hCoV-19/DRC/6853/2020|EPI ISL 496502|B.1.214|Democratic Republic of the Congo|2020-05-11	Africa|hCoV-19/South Africa/KRISP-K002618/2020|EPI ISL 535482|B.1.1.273|South Africa|2020-07-29	0.0004634118	Africa
Africa|hCoV-19/DRC/6854/2020|EPI ISL 496503|B.1|Democratic Republic of the Congo|2020-05-11	Africa|hCoV-19/South Africa/KRISP-K002618/2020|EPI ISL 535482|B.1.1.273|South Africa|2020-07-29	0.0006520229	Africa
Africa|hCoV-19/DRC/6875/2020|EPI ISL 496504|B.1|Democratic Republic of the Congo|2020-05-11	Africa|hCoV-19/South Africa/KRISP-K002618/2020|EPI ISL 535482|B.1.1.273|South Africa|2020-07-29	0.0004560537	Africa
Africa|hCoV-19/DRC/7042/2020|EPI ISL 513592|B.1.214|Democratic Republic of the Congo|2020-05-12	Africa|hCoV-19/South Africa/KRISP-K002618/2020|EPI ISL 535482|B.1.1.273|South Africa|2020-07-29	0.0004897654	Africa
Africa|hCoV-19/DRC/7061/2020|EPI ISL 513593|B.1|Democratic Republic of the Congo|2020-05-12	Africa|hCoV-19/South Africa/KRISP-K002618/2020|EPI ISL 535482|B.1.1.273|South Africa|2020-07-29	0.0004343586	Africa
Africa|hCoV-19/DRC/7140/2020|EPI ISL 513594|B.1.214|Democratic Republic of the Congo|2020-05-12	Africa|hCoV-19/South Africa/KRISP-K002618/2020|EPI ISL 535482|B.1.1.273|South Africa|2020-07-29	0.0006047273	Africa
Africa|hCoV-19/DRC/7200/2020|EPI ISL 514112|B.1|Democratic Republic of the Congo|2020-05-13	Africa|hCoV-19/South Africa/KRISP-K002618/2020|EPI ISL 535482|B.1.1.273|South Africa|2020-07-29	0.0005234633	Africa
Africa|hCoV-19/DRC/7211/2020|EPI ISL 514122|B.1.149|Democratic Republic of the Congo|2020-05-13	Africa|hCoV-19/South Africa/KRISP-K002618/2020|EPI ISL 535482|B.1.1.273|South Africa|2020-07-29	0.0005605177	Africa
Africa|hCoV-19/DRC/7248/2020|EPI ISL 514123|B.1|Democratic Republic of the Congo|2020-05-13	Africa|hCoV-19/South Africa/KRISP-K002618/2020|EPI ISL 535482|B.1.1.273|South Africa|2020-07-29	0.0004658790	Africa
Africa|hCoV-19/DRC/7255/2020|EPI ISL 514124|B.1.149|Democratic Republic of the Congo|2020-05-13	Africa|hCoV-19/South Africa/KRISP-K002618/2020|EPI ISL 535482|B.1.1.273|South Africa|2020-07-29	0.0006007093	Africa
Africa|hCoV-19/DRC/73/2020|EPI ISL 417941|B.1.178|Democratic Republic of the Congo|2020-03-18	Africa|hCoV-19/South Africa/KRISP-K002618/2020|EPI ISL 535482|B.1.1.273|South Africa|2020-07-29	0.0003846298	Africa
Africa|hCoV-19/DRC/7386/2020|EPI ISL 513595|B.1.5|Democratic Republic of the Congo|2020-05-14	Africa|hCoV-19/South Africa/KRISP-K002618/2020|EPI ISL 535482|B.1.1.273|South Africa|2020-07-29	0.0003965469	Africa
Africa|hCoV-19/DRC/7430/2020|EPI ISL 496517|B.1.1.1|Democratic Republic of the Congo|2020-05-14	Africa|hCoV-19/South Africa/KRISP-K002618/2020|EPI ISL 535482|B.1.1.273|South Africa|2020-07-29	0.0005160108	Africa
Africa|hCoV-19/DRC/7434/2020|EPI ISL 513621|B.1.1.1|Democratic Republic of the Congo|2020-05-14	Africa|hCoV-19/South Africa/KRISP-K002618/2020|EPI ISL 535482|B.1.1.273|South Africa|2020-07-29	0.0005371184	Africa
Africa|hCoV-19/DRC/7471/2020|EPI ISL 513596|B.1.214|Democratic Republic of the Congo|2020-05-14	Africa|hCoV-19/South Africa/KRISP-K002618/2020|EPI ISL 535482|B.1.1.273|South Africa|2020-07-29	0.0004932712	Africa
Africa|hCoV-19/DRC/7488/2020|EPI ISL 514113|B.1.1|Democratic Republic of the Congo|2020-05-14	Africa|hCoV-19/South Africa/KRISP-K002618/2020|EPI ISL 535482|B.1.1.273|South Africa|2020-07-29	0.0002454354	Africa
Africa|hCoV-19/DRC/7713/2020|EPI ISL 495640|B.1|Democratic Republic of the Congo|2020-05-14	Africa|hCoV-19/South Africa/KRISP-K002618/2020|EPI ISL 535482|B.1.1.273|South Africa|2020-07-29	0.0006836803	Africa
Africa|hCoV-19/DRC/7864/2020|EPI ISL 496505|B.1.214|Democratic Republic of the Congo|2020-05-15	Africa|hCoV-19/South Africa/KRISP-K002618/2020|EPI ISL 535482|B.1.1.273|South Africa|2020-07-29	0.0005719328	Africa
Africa|hCoV-19/DRC/7920/2020|EPI ISL 495641|B.1|Democratic Republic of the Congo|2020-05-15	Africa|hCoV-19/South Africa/KRISP-K002618/2020|EPI ISL 535482|B.1.1.273|South Africa|2020-07-29	0.0005969702	Africa
Africa|hCoV-19/DRC/80/2020|EPI ISL 417942|B.1.178|Democratic Republic of the Congo|2020-03-18	Africa|hCoV-19/South Africa/KRISP-K002618/2020|EPI ISL 535482|B.1.1.273|South Africa|2020-07-29	0.0003822114	Africa
Africa|hCoV-19/DRC/8018/2020|EPI ISL 514125|B.1.5|Democratic Republic of the Congo|2020-05-15	Africa|hCoV-19/South Africa/KRISP-K002618/2020|EPI ISL 535482|B.1.1.273|South Africa|2020-07-29	0.0005805708	Africa
Africa|hCoV-19/DRC/81/2020|EPI ISL 417944|B.1.9|Democratic Republic of the Congo|2020-03-18	Africa|hCoV-19/South Africa/KRISP-K002618/2020|EPI ISL 535482|B.1.1.273|South Africa|2020-07-29	0.0004880637	Africa
Africa|hCoV-19/DRC/82/2020|EPI ISL 417946|B.1.5|Democratic Republic of the Congo|2020-03-18	Africa|hCoV-19/South Africa/KRISP-K002618/2020|EPI ISL 535482|B.1.1.273|South Africa|2020-07-29	0.0003458872	Africa
Africa|hCoV-19/DRC/94/2020|EPI ISL 417947|B.1|Democratic Republic of the Congo|2020-03-19	Africa|hCoV-19/South Africa/KRISP-K002618/2020|EPI ISL 535482|B.1.1.273|South Africa|2020-07-29	0.0003806587	Africa
Africa|hCoV-19/DRC/998/2020|EPI ISL 429254|B.1|Democratic Republic of the Congo|2020-04-03	Africa|hCoV-19/South Africa/KRISP-K002618/2020|EPI ISL 535482|B.1.1.273|South Africa|2020-07-29	0.0004728768	Africa
Africa|hCoV-19/DRC/KN-0038/2020|EPI ISL 417434|B.1.128|Democratic Republic of the Congo|2020-03-14	Africa|hCoV-19/South Africa/KRISP-K002618/2020|EPI ISL 535482|B.1.1.273|South Africa|2020-07-29	0.0005090298	Africa
Africa|hCoV-19/DRC/KN-0054/2020|EPI ISL 417437|B.1.178|Democratic Republic of the Congo|2020-03-17	Africa|hCoV-19/South Africa/KRISP-K002618/2020|EPI ISL 535482|B.1.1.273|South Africa|2020-07-29	0.0004155987	Africa
Africa|hCoV-19/DRC/KN-0058/2020|EPI ISL 417438|B.1|Democratic Republic of the Congo|2020-03-17	Africa|hCoV-19/South Africa/KRISP-K002618/2020|EPI ISL 535482|B.1.1.273|South Africa|2020-07-29	0.0003840604	Africa
Africa|hCoV-19/DRC/KN-0060/2020|EPI ISL 417440|B.1|Democratic Republic of the Congo|2020-03-17	Africa|hCoV-19/South Africa/KRISP-K002618/2020|EPI ISL 535482|B.1.1.273|South Africa|2020-07-29	0.0004159389	Africa
Africa|hCoV-19/DRC/KN-0070/2020|EPI ISL 417441|B.1.178|Democratic Republic of the Congo|2020-03-17	Africa|hCoV-19/South Africa/KRISP-K002618/2020|EPI ISL 535482|B.1.1.273|South Africa|2020-07-29	0.0003899879	Africa
Africa|hCoV-19/DRC/KN-0072/2020|EPI ISL 417442|B.1.178|Democratic Republic of the Congo|2020-03-18	Africa|hCoV-19/South Africa/KRISP-K002618/2020|EPI ISL 535482|B.1.1.273|South Africa|2020-07-29	0.0003825036	Africa
Africa|hCoV-19/DRC/KN-13/2020|EPI ISL 414647|B.1|Democratic Republic of the Congo|2020-03-09	Africa|hCoV-19/South Africa/KRISP-K002618/2020|EPI ISL 535482|B.1.1.273|South Africa|2020-07-29	0.0003930617	Africa
Africa|hCoV-19/Egypt/Army-MCL001/2020|EPI ISL 510526|B.1|Egypt|2020-06-01	Africa|hCoV-19/South Africa/KRISP-K002618/2020|EPI ISL 535482|B.1.1.273|South Africa|2020-07-29	0.0005189440	Africa
Africa|hCoV-19/Egypt/C-CU001a-S1/2020|EPI ISL 529031|B.1.255|Egypt|2020-05-19	Africa|hCoV-19/South Africa/KRISP-K002618/2020|EPI ISL 535482|B.1.1.273|South Africa|2020-07-29	0.0005536685	Africa
Africa|hCoV-19/Egypt/C-CU002b-S3/2020|EPI ISL 529032|B.1.1.1|Egypt|2020-06-19	Africa|hCoV-19/South Africa/KRISP-K002618/2020|EPI ISL 535482|B.1.1.273|South Africa|2020-07-29	0.0005189185	Africa
Africa|hCoV-19/Egypt/C-VSVRI-SERVAC/2020|EPI ISL 528386|B.1.255|Egypt|2020-08-22	Africa|hCoV-19/South Africa/KRISP-K002618/2020|EPI ISL 535482|B.1.1.273|South Africa|2020-07-29	0.0003805402	Africa
Africa|hCoV-19/Egypt/CUNCI-7I028/2020|EPI ISL 524426|B.1.255|Egypt|2020-07-19	Africa|hCoV-19/South Africa/KRISP-K002618/2020|EPI ISL 535482|B.1.1.273|South Africa|2020-07-29	0.0003805402	Africa
Africa|hCoV-19/Egypt/CUNCI-HGC002/2020|EPI ISL 468045|B.1|Egypt|2020-05-02	Africa|hCoV-19/South Africa/KRISP-K002618/2020|EPI ISL 535482|B.1.1.273|South Africa|2020-07-29	0.0003808919	Africa
Africa|hCoV-19/Egypt/CUNCI-HGC004/2020|EPI ISL 468048|B.1|Egypt|2020-05-02	Africa|hCoV-19/South Africa/KRISP-K002618/2020|EPI ISL 535482|B.1.1.273|South Africa|2020-07-29	0.0003807865	Africa
Africa|hCoV-19/Egypt/CUNCI-HGC005/2020|EPI ISL 468052|B.1|Egypt|2020-05-02	Africa|hCoV-19/South Africa/KRISP-K002618/2020|EPI ISL 535482|B.1.1.273|South Africa|2020-07-29	0.0004500639	Africa
Africa|hCoV-19/Egypt/CUNCI-HGC006/2020|EPI ISL 468050|B.1|Egypt|2020-05-02	Africa|hCoV-19/South Africa/KRISP-K002618/2020|EPI ISL 535482|B.1.1.273|South Africa|2020-07-29	0.0004499768	Africa
Africa|hCoV-19/Egypt/CUNCI-HGC007-2/2020|EPI ISL 468054|B.1|Egypt|2020-05-02	Africa|hCoV-19/South Africa/KRISP-K002618/2020|EPI ISL 535482|B.1.1.273|South Africa|2020-07-29	0.0004845117	Africa
Africa|hCoV-19/Egypt/CUNCI-HGC007/2020|EPI ISL 468046|B.1|Egypt|2020-05-02	Africa|hCoV-19/South Africa/KRISP-K002618/2020|EPI ISL 535482|B.1.1.273|South Africa|2020-07-29	0.0004500547	Africa
Africa|hCoV-19/Egypt/CUNCI-HGC008/2020|EPI ISL 468044|B.1|Egypt|2020-05-02	Africa|hCoV-19/South Africa/KRISP-K002618/2020|EPI ISL 535482|B.1.1.273|South Africa|2020-07-29	0.0004500703	Africa
Africa|hCoV-19/Egypt/CUNCI-HGC009/2020|EPI ISL 468053|B.1|Egypt|2020-05-02	Africa|hCoV-19/South Africa/KRISP-K002618/2020|EPI ISL 535482|B.1.1.273|South Africa|2020-07-29	0.0003809447	Africa
Africa|hCoV-19/Egypt/CUNCI-HGC010/2020|EPI ISL 468055|B.1.247|Egypt|2020-05-02	Africa|hCoV-19/South Africa/KRISP-K002618/2020|EPI ISL 535482|B.1.1.273|South Africa|2020-07-29	0.0005885536	Africa
Africa|hCoV-19/Egypt/CUNCI-HGC011/2020|EPI ISL 468059|B.1|Egypt|2020-05-02	Africa|hCoV-19/South Africa/KRISP-K002618/2020|EPI ISL 535482|B.1.1.273|South Africa|2020-07-29	0.0004500968	Africa
Africa|hCoV-19/Egypt/CUNCI-HGC012/2020|EPI ISL 468051|B.1.255|Egypt|2020-05-02	Africa|hCoV-19/South Africa/KRISP-K002618/2020|EPI ISL 535482|B.1.1.273|South Africa|2020-07-29	0.0005886025	Africa
Africa|hCoV-19/Egypt/CUNCI-HGC013/2020|EPI ISL 468047|B.1.201|Egypt|2020-05-02	Africa|hCoV-19/South Africa/KRISP-K002618/2020|EPI ISL 535482|B.1.1.273|South Africa|2020-07-29	0.0004846944	Africa
Africa|hCoV-19/Egypt/CUNCI-HGC014/2020|EPI ISL 468060|B.1.5|Egypt|2020-05-02	Africa|hCoV-19/South Africa/KRISP-K002618/2020|EPI ISL 535482|B.1.1.273|South Africa|2020-07-29	0.0003115827	Africa
Africa|hCoV-19/Egypt/CUNCI-HGC015/2020|EPI ISL 468056|B.1|Egypt|2020-05-02	Africa|hCoV-19/South Africa/KRISP-K002618/2020|EPI ISL 535482|B.1.1.273|South Africa|2020-07-29	0.0003115827	Africa
Africa|hCoV-19/Egypt/CUNCI-HGC016/2020|EPI ISL 468058|B.1|Egypt|2020-05-02	Africa|hCoV-19/South Africa/KRISP-K002618/2020|EPI ISL 535482|B.1.1.273|South Africa|2020-07-29	0.0004509758	Africa
Africa|hCoV-19/Egypt/CUNCI-HGC021/2020|EPI ISL 468061|B.1|Egypt|2020-05-02	Africa|hCoV-19/South Africa/KRISP-K002618/2020|EPI ISL 535482|B.1.1.273|South Africa|2020-07-29	0.0004507146	Africa
Africa|hCoV-19/Egypt/CUNCI-HGC023/2020|EPI ISL 468057|B.1.5|Egypt|2020-05-02	Africa|hCoV-19/South Africa/KRISP-K002618/2020|EPI ISL 535482|B.1.1.273|South Africa|2020-07-29	0.0003462426	Africa
Africa|hCoV-19/Egypt/CUNCI-HGC028/2020|EPI ISL 468062|B.1|Egypt|2020-05-02	Africa|hCoV-19/South Africa/KRISP-K002618/2020|EPI ISL 535482|B.1.1.273|South Africa|2020-07-29	0.0005202393	Africa
Africa|hCoV-19/Egypt/CUNCI-HGC3I011/2020|EPI ISL 479697|B.1|Egypt|2020-06-02	Africa|hCoV-19/South Africa/KRISP-K002618/2020|EPI ISL 535482|B.1.1.273|South Africa|2020-07-29	0.0004497544	Africa
Africa|hCoV-19/Egypt/CUNCI-HGC3I012/2020|EPI ISL 479693|B.1.255|Egypt|2020-06-02	Africa|hCoV-19/South Africa/KRISP-K002618/2020|EPI ISL 535482|B.1.1.273|South Africa|2020-07-29	0.0005881546	Africa
Africa|hCoV-19/Egypt/CUNCI-HGC3I013/2020|EPI ISL 479694|B.1.201|Egypt|2020-06-02	Africa|hCoV-19/South Africa/KRISP-K002618/2020|EPI ISL 535482|B.1.1.273|South Africa|2020-07-29	0.0004843256	Africa
Africa|hCoV-19/Egypt/CUNCI-HGC3I014/2020|EPI ISL 479696|B.1.5|Egypt|2020-06-02	Africa|hCoV-19/South Africa/KRISP-K002618/2020|EPI ISL 535482|B.1.1.273|South Africa|2020-07-29	0.0003113349	Africa
Africa|hCoV-19/Egypt/CUNCI-HGC3I02/2020|EPI ISL 479686|B.1|Egypt|2020-06-02	Africa|hCoV-19/South Africa/KRISP-K002618/2020|EPI ISL 535482|B.1.1.273|South Africa|2020-07-29	0.0004151720	Africa
Africa|hCoV-19/Egypt/CUNCI-HGC3I023/2020|EPI ISL 479695|B.1.5|Egypt|2020-06-02	Africa|hCoV-19/South Africa/KRISP-K002618/2020|EPI ISL 535482|B.1.1.273|South Africa|2020-07-29	0.0003459792	Africa
Africa|hCoV-19/Egypt/CUNCI-HGC3I025/2020|EPI ISL 479691|B.1|Egypt|2020-06-02	Africa|hCoV-19/South Africa/KRISP-K002618/2020|EPI ISL 535482|B.1.1.273|South Africa|2020-07-29	0.0004844093	Africa
Africa|hCoV-19/Egypt/CUNCI-HGC3I03/2020|EPI ISL 479687|B.1|Egypt|2020-06-02	Africa|hCoV-19/South Africa/KRISP-K002618/2020|EPI ISL 535482|B.1.1.273|South Africa|2020-07-29	0.0004497123	Africa
Africa|hCoV-19/Egypt/CUNCI-HGC3I05/2020|EPI ISL 479690|B.1|Egypt|2020-06-02	Africa|hCoV-19/South Africa/KRISP-K002618/2020|EPI ISL 535482|B.1.1.273|South Africa|2020-07-29	0.0004497215	Africa
Africa|hCoV-19/Egypt/CUNCI-HGC3I06/2020|EPI ISL 479688|B.1|Egypt|2020-06-02	Africa|hCoV-19/South Africa/KRISP-K002618/2020|EPI ISL 535482|B.1.1.273|South Africa|2020-07-29	0.0004497278	Africa
Africa|hCoV-19/Egypt/CUNCI-HGC3I08/2020|EPI ISL 479698|B.1|Egypt|2020-06-02	Africa|hCoV-19/South Africa/KRISP-K002618/2020|EPI ISL 535482|B.1.1.273|South Africa|2020-07-29	0.0004497279	Africa
Africa|hCoV-19/Egypt/CUNCI-HGC3I09/2020|EPI ISL 479692|B.1|Egypt|2020-06-02	Africa|hCoV-19/South Africa/KRISP-K002618/2020|EPI ISL 535482|B.1.1.273|South Africa|2020-07-29	0.0003806548	Africa
Africa|hCoV-19/Egypt/CUNCI-HGC4I003/2020|EPI ISL 479699|B.1.1.247|Egypt|2020-06-02	Africa|hCoV-19/South Africa/KRISP-K002618/2020|EPI ISL 535482|B.1.1.273|South Africa|2020-07-29	0.0004151189	Africa
Africa|hCoV-19/Egypt/CUNCI-HGC4I004/2020|EPI ISL 479700|B.1.1.296|Egypt|2020-06-02	Africa|hCoV-19/South Africa/KRISP-K002618/2020|EPI ISL 535482|B.1.1.273|South Africa|2020-07-29	0.0003458976	Africa
Africa|hCoV-19/Egypt/CUNCI-HGC4I015/2020|EPI ISL 479728|B.1.1.123|Egypt|2020-06-02	Africa|hCoV-19/South Africa/KRISP-K002618/2020|EPI ISL 535482|B.1.1.273|South Africa|2020-07-29	0.0003805689	Africa
Africa|hCoV-19/Egypt/CUNCI-HGC4I022/2020|EPI ISL 479705|B.1.1|Egypt|2020-06-02	Africa|hCoV-19/South Africa/KRISP-K002618/2020|EPI ISL 535482|B.1.1.273|South Africa|2020-07-29	0.0004843473	Africa
Africa|hCoV-19/Egypt/CUNCI-HGC4I023/2020|EPI ISL 479729|B.1.1.247|Egypt|2020-06-02	Africa|hCoV-19/South Africa/KRISP-K002618/2020|EPI ISL 535482|B.1.1.273|South Africa|2020-07-29	0.0002767640	Africa
Africa|hCoV-19/Egypt/CUNCI-HGC4I025/2020|EPI ISL 479706|B.1.255|Egypt|2020-06-02	Africa|hCoV-19/South Africa/KRISP-K002618/2020|EPI ISL 535482|B.1.1.273|South Africa|2020-07-29	0.0004843206	Africa
Africa|hCoV-19/Egypt/CUNCI-HGC4I026/2020|EPI ISL 479702|B.1|Egypt|2020-06-02	Africa|hCoV-19/South Africa/KRISP-K002618/2020|EPI ISL 535482|B.1.1.273|South Africa|2020-07-29	0.0005887309	Africa
Africa|hCoV-19/Egypt/CUNCI-HGC4I029/2020|EPI ISL 479701|B.1.1.1|Egypt|2020-06-02	Africa|hCoV-19/South Africa/KRISP-K002618/2020|EPI ISL 535482|B.1.1.273|South Africa|2020-07-29	0.0004843422	Africa
Africa|hCoV-19/Egypt/CUNCI-HGC4I030/2020|EPI ISL 479703|B.1|Egypt|2020-06-02	Africa|hCoV-19/South Africa/KRISP-K002618/2020|EPI ISL 535482|B.1.1.273|South Africa|2020-07-29	0.0004497124	Africa
Africa|hCoV-19/Egypt/CUNCI-HGC4I031/2020|EPI ISL 479707|B.1.1.1|Egypt|2020-06-02	Africa|hCoV-19/South Africa/KRISP-K002618/2020|EPI ISL 535482|B.1.1.273|South Africa|2020-07-29	0.0005189363	Africa
Africa|hCoV-19/Egypt/CUNCI-HGC4I032/2020|EPI ISL 479709|B.1.1|Egypt|2020-06-02	Africa|hCoV-19/South Africa/KRISP-K002618/2020|EPI ISL 535482|B.1.1.273|South Africa|2020-07-29	0.0003462088	Africa
Africa|hCoV-19/Egypt/CUNCI-HGC4I033/2020|EPI ISL 479704|B.1|Egypt|2020-06-02	Africa|hCoV-19/South Africa/KRISP-K002618/2020|EPI ISL 535482|B.1.1.273|South Africa|2020-07-29	0.0004152007	Africa
Africa|hCoV-19/Egypt/CUNCI-HGC4I034/2020|EPI ISL 479708|B.1.255|Egypt|2020-06-02	Africa|hCoV-19/South Africa/KRISP-K002618/2020|EPI ISL 535482|B.1.1.273|South Africa|2020-07-29	0.0003805007	Africa
Africa|hCoV-19/Egypt/CUNCI-HGC5I001/2020|EPI ISL 479710|B.1.1|Egypt|2020-06-02	Africa|hCoV-19/South Africa/KRISP-K002618/2020|EPI ISL 535482|B.1.1.273|South Africa|2020-07-29	0.0002075888	Africa
Africa|hCoV-19/Egypt/CUNCI-HGC5I003/2020|EPI ISL 479711|B.1|Egypt|2020-06-02	Africa|hCoV-19/South Africa/KRISP-K002618/2020|EPI ISL 535482|B.1.1.273|South Africa|2020-07-29	0.0003805440	Africa
Africa|hCoV-19/Egypt/CUNCI-HGC5I010/2020|EPI ISL 479730|B.1.1|Egypt|2020-06-02	Africa|hCoV-19/South Africa/KRISP-K002618/2020|EPI ISL 535482|B.1.1.273|South Africa|2020-07-29	0.0002768062	Africa
Africa|hCoV-19/Egypt/CUNCI-HGC5I011/2020|EPI ISL 479712|B.1.1|Egypt|2020-06-02	Africa|hCoV-19/South Africa/KRISP-K002618/2020|EPI ISL 535482|B.1.1.273|South Africa|2020-07-29	0.0002075601	Africa
Africa|hCoV-19/Egypt/CUNCI-HGC5I012/2020|EPI ISL 479713|B.1.1|Egypt|2020-06-02	Africa|hCoV-19/South Africa/KRISP-K002618/2020|EPI ISL 535482|B.1.1.273|South Africa|2020-07-29	0.0002420999	Africa
Africa|hCoV-19/Egypt/CUNCI-HGC5I014/2020|EPI ISL 479714|B.1.255|Egypt|2020-06-02	Africa|hCoV-19/South Africa/KRISP-K002618/2020|EPI ISL 535482|B.1.1.273|South Africa|2020-07-29	0.0005189670	Africa
Africa|hCoV-19/Egypt/CUNCI-HGC5I015/2020|EPI ISL 475722|B.1.255|Egypt|2020-05-02	Africa|hCoV-19/South Africa/KRISP-K002618/2020|EPI ISL 535482|B.1.1.273|South Africa|2020-07-29	0.0005884516	Africa
Africa|hCoV-19/Egypt/CUNCI-HGC5I016/2020|EPI ISL 479731|B.1|Egypt|2020-06-02	Africa|hCoV-19/South Africa/KRISP-K002618/2020|EPI ISL 535482|B.1.1.273|South Africa|2020-07-29	0.0003805626	Africa
Africa|hCoV-19/Egypt/CUNCI-HGC5I022/2020|EPI ISL 479715|B.1.1|Egypt|2020-06-02	Africa|hCoV-19/South Africa/KRISP-K002618/2020|EPI ISL 535482|B.1.1.273|South Africa|2020-07-29	0.0002767010	Africa
Africa|hCoV-19/Egypt/CUNCI-HGC5I025/2020|EPI ISL 479716|A|Egypt|2020-06-02	Africa|hCoV-19/South Africa/KRISP-K002618/2020|EPI ISL 535482|B.1.1.273|South Africa|2020-07-29	0.0003466543	Africa
Africa|hCoV-19/Egypt/CUNCI-HGC5I026/2020|EPI ISL 479735|B.1.5|Egypt|2020-06-02	Africa|hCoV-19/South Africa/KRISP-K002618/2020|EPI ISL 535482|B.1.1.273|South Africa|2020-07-29	0.0004152683	Africa
Africa|hCoV-19/Egypt/CUNCI-HGC5I029/2020|EPI ISL 479734|B.1|Egypt|2020-06-02	Africa|hCoV-19/South Africa/KRISP-K002618/2020|EPI ISL 535482|B.1.1.273|South Africa|2020-07-29	0.0004152294	Africa
Africa|hCoV-19/Egypt/CUNCI-HGC5I030/2020|EPI ISL 479721|B.1.5|Egypt|2020-06-02	Africa|hCoV-19/South Africa/KRISP-K002618/2020|EPI ISL 535482|B.1.1.273|South Africa|2020-07-29	0.0003113888	Africa
Africa|hCoV-19/Egypt/CUNCI-HGC5I033/2020|EPI ISL 479717|B.1.5|Egypt|2020-06-02	Africa|hCoV-19/South Africa/KRISP-K002618/2020|EPI ISL 535482|B.1.1.273|South Africa|2020-07-29	0.0002768063	Africa
Africa|hCoV-19/Egypt/CUNCI-HGC5I034/2020|EPI ISL 479720|B.1.5|Egypt|2020-06-02	Africa|hCoV-19/South Africa/KRISP-K002618/2020|EPI ISL 535482|B.1.1.273|South Africa|2020-07-29	0.0003459181	Africa
Africa|hCoV-19/Egypt/CUNCI-HGC6I002/2020|EPI ISL 479719|B.1.1.1|Egypt|2020-06-02	Africa|hCoV-19/South Africa/KRISP-K002618/2020|EPI ISL 535482|B.1.1.273|South Africa|2020-07-29	0.0004497060	Africa
Africa|hCoV-19/Egypt/CUNCI-HGC6I003/2020|EPI ISL 479718|B.1.5|Egypt|2020-06-02	Africa|hCoV-19/South Africa/KRISP-K002618/2020|EPI ISL 535482|B.1.1.273|South Africa|2020-07-29	0.0004151619	Africa
Africa|hCoV-19/Egypt/CUNCI-HGC6I007/2020|EPI ISL 479722|B.1|Egypt|2020-06-02	Africa|hCoV-19/South Africa/KRISP-K002618/2020|EPI ISL 535482|B.1.1.273|South Africa|2020-07-29	0.0003460150	Africa
Africa|hCoV-19/Egypt/CUNCI-HGC6I010/2020|EPI ISL 478672|B.1|Egypt|2020-06-02	Africa|hCoV-19/South Africa/KRISP-K002618/2020|EPI ISL 535482|B.1.1.273|South Africa|2020-07-29	0.0005189078	Africa
Africa|hCoV-19/Egypt/CUNCI-HGC6I011/2020|EPI ISL 479727|A|Egypt|2020-06-02	Africa|hCoV-19/South Africa/KRISP-K002618/2020|EPI ISL 535482|B.1.1.273|South Africa|2020-07-29	0.0008652353	Africa
Africa|hCoV-19/Egypt/CUNCI-HGC6I015/2020|EPI ISL 479725|B.1.1|Egypt|2020-06-02	Africa|hCoV-19/South Africa/KRISP-K002618/2020|EPI ISL 535482|B.1.1.273|South Africa|2020-07-29	0.0003804705	Africa
Africa|hCoV-19/Egypt/CUNCI-HGC6I016/2020|EPI ISL 475723|B.1.247|Egypt|2020-06-02	Africa|hCoV-19/South Africa/KRISP-K002618/2020|EPI ISL 535482|B.1.1.273|South Africa|2020-07-29	0.0006233256	Africa
Africa|hCoV-19/Egypt/CUNCI-HGC6I024/2020|EPI ISL 479732|B.1.1.247|Egypt|2020-06-02	Africa|hCoV-19/South Africa/KRISP-K002618/2020|EPI ISL 535482|B.1.1.273|South Africa|2020-07-29	0.0003116539	Africa
Africa|hCoV-19/Egypt/CUNCI-HGC6I026/2020|EPI ISL 479724|B.1.1.1|Egypt|2020-06-02	Africa|hCoV-19/South Africa/KRISP-K002618/2020|EPI ISL 535482|B.1.1.273|South Africa|2020-07-29	0.0004843087	Africa
Africa|hCoV-19/Egypt/CUNCI-HGC6I029/2020|EPI ISL 477161|B.1.255|Egypt|2020-06-02	Africa|hCoV-19/South Africa/KRISP-K002618/2020|EPI ISL 535482|B.1.1.273|South Africa|2020-07-29	0.0005189310	Africa
Africa|hCoV-19/Egypt/CUNCI-HGC6I031/2020|EPI ISL 475724|B.1.1.1|Egypt|2020-06-02	Africa|hCoV-19/South Africa/KRISP-K002618/2020|EPI ISL 535482|B.1.1.273|South Africa|2020-07-29	0.0004499908	Africa
Africa|hCoV-19/Egypt/CUNCI-HGC6I032/2020|EPI ISL 479733|B.1.1.1|Egypt|2020-06-02	Africa|hCoV-19/South Africa/KRISP-K002618/2020|EPI ISL 535482|B.1.1.273|South Africa|2020-07-29	0.0004497682	Africa
Africa|hCoV-19/Egypt/CUNCI-HGC6I033/2020|EPI ISL 479723|B.1.1.1|Egypt|2020-06-02	Africa|hCoV-19/South Africa/KRISP-K002618/2020|EPI ISL 535482|B.1.1.273|South Africa|2020-07-29	0.0004843539	Africa
Africa|hCoV-19/Egypt/CUNCI-HGC7I01/2020|EPI ISL 529141|B.1|Egypt|2020-07-19	Africa|hCoV-19/South Africa/KRISP-K002618/2020|EPI ISL 535482|B.1.1.273|South Africa|2020-07-29	0.0005536203	Africa
Africa|hCoV-19/Egypt/CUNCI-HGC7I02/2020|EPI ISL 529142|A|Egypt|2020-07-19	Africa|hCoV-19/South Africa/KRISP-K002618/2020|EPI ISL 535482|B.1.1.273|South Africa|2020-07-29	0.0008306660	Africa
Africa|hCoV-19/Egypt/CUNCI-HGC7I07/2020|EPI ISL 529145|B.1|Egypt|2020-07-19	Africa|hCoV-19/South Africa/KRISP-K002618/2020|EPI ISL 535482|B.1.1.273|South Africa|2020-07-29	0.0005190209	Africa
Africa|hCoV-19/Egypt/EGY-020/2020|EPI ISL 526975|B.1|Egypt|2020-08-14	Africa|hCoV-19/South Africa/KRISP-K002618/2020|EPI ISL 535482|B.1.1.273|South Africa|2020-07-29	0.0005189436	Africa
Africa|hCoV-19/Egypt/EGY-041/2020|EPI ISL 526997|B.1|Egypt|2020-08-22	Africa|hCoV-19/South Africa/KRISP-K002618/2020|EPI ISL 535482|B.1.1.273|South Africa|2020-07-29	0.0005189435	Africa
Africa|hCoV-19/Egypt/EGY-S031/2020|EPI ISL 526986|B.1|Egypt|2020-08-17	Africa|hCoV-19/South Africa/KRISP-K002618/2020|EPI ISL 535482|B.1.1.273|South Africa|2020-07-29	0.0005189435	Africa
Africa|hCoV-19/Egypt/HCoV2-Egy-002/2020|EPI ISL 510532|B.1|Egypt|2020-06-02	Africa|hCoV-19/South Africa/KRISP-K002618/2020|EPI ISL 535482|B.1.1.273|South Africa|2020-07-29	0.0005189435	Africa
Africa|hCoV-19/Egypt/MASRI-005/2020|EPI ISL 482759|B.1|Egypt|2020-04-30	Africa|hCoV-19/South Africa/KRISP-K002618/2020|EPI ISL 535482|B.1.1.273|South Africa|2020-07-29	0.0003804929	Africa
Africa|hCoV-19/Egypt/MASRI-007/2020|EPI ISL 482760|B.1|Egypt|2020-04-28	Africa|hCoV-19/South Africa/KRISP-K002618/2020|EPI ISL 535482|B.1.1.273|South Africa|2020-07-29	0.0004499971	Africa
Africa|hCoV-19/Egypt/MASRI-008/2020|EPI ISL 482761|B.1|Egypt|2020-04-30	Africa|hCoV-19/South Africa/KRISP-K002618/2020|EPI ISL 535482|B.1.1.273|South Africa|2020-07-29	0.0003828402	Africa
Africa|hCoV-19/Egypt/MASRI-009/2020|EPI ISL 483035|A|Egypt|2020-04-30	Africa|hCoV-19/South Africa/KRISP-K002618/2020|EPI ISL 535482|B.1.1.273|South Africa|2020-07-29	0.0006920325	Africa
Africa|hCoV-19/Egypt/MASRI-011/2020|EPI ISL 482762|B.1|Egypt|2020-05-05	Africa|hCoV-19/South Africa/KRISP-K002618/2020|EPI ISL 535482|B.1.1.273|South Africa|2020-07-29	0.0004497947	Africa
Africa|hCoV-19/Egypt/MASRI-012/2020|EPI ISL 482763|B.1|Egypt|2020-05-05	Africa|hCoV-19/South Africa/KRISP-K002618/2020|EPI ISL 535482|B.1.1.273|South Africa|2020-07-29	0.0003458954	Africa
Africa|hCoV-19/Egypt/MASRI-014/2020|EPI ISL 482765|B.1|Egypt|2020-04-30	Africa|hCoV-19/South Africa/KRISP-K002618/2020|EPI ISL 535482|B.1.1.273|South Africa|2020-07-29	0.0005536529	Africa
Africa|hCoV-19/Egypt/MASRI-015/2020|EPI ISL 482766|B.1.36|Egypt|2020-05-11	Africa|hCoV-19/South Africa/KRISP-K002618/2020|EPI ISL 535482|B.1.1.273|South Africa|2020-07-29	0.0006574130	Africa
Africa|hCoV-19/Egypt/MASRI-016/2020|EPI ISL 482767|B.1|Egypt|2020-05-11	Africa|hCoV-19/South Africa/KRISP-K002618/2020|EPI ISL 535482|B.1.1.273|South Africa|2020-07-29	0.0005886757	Africa
Africa|hCoV-19/Egypt/MASRI-018/2020|EPI ISL 483036|A|Egypt|2020-05-10	Africa|hCoV-19/South Africa/KRISP-K002618/2020|EPI ISL 535482|B.1.1.273|South Africa|2020-07-29	0.0008365990	Africa
Africa|hCoV-19/Egypt/MASRI-020/2020|EPI ISL 483037|B.1|Egypt|2020-05-13	Africa|hCoV-19/South Africa/KRISP-K002618/2020|EPI ISL 535482|B.1.1.273|South Africa|2020-07-29	0.0006643840	Africa
Africa|hCoV-19/Egypt/MASRI-022/2020|EPI ISL 482768|B.1.255|Egypt|2020-05-13	Africa|hCoV-19/South Africa/KRISP-K002618/2020|EPI ISL 535482|B.1.1.273|South Africa|2020-07-29	0.0005891271	Africa
Africa|hCoV-19/Egypt/MASRI-023/2020|EPI ISL 482769|B.1|Egypt|2020-05-11	Africa|hCoV-19/South Africa/KRISP-K002618/2020|EPI ISL 535482|B.1.1.273|South Africa|2020-07-29	0.0003809394	Africa
Africa|hCoV-19/Egypt/MASRI-024/2020|EPI ISL 482770|B.1|Egypt|2020-05-11	Africa|hCoV-19/South Africa/KRISP-K002618/2020|EPI ISL 535482|B.1.1.273|South Africa|2020-07-29	0.0004497169	Africa
Africa|hCoV-19/Egypt/MASRI-025/2020|EPI ISL 482771|B.1|Egypt|2020-05-10	Africa|hCoV-19/South Africa/KRISP-K002618/2020|EPI ISL 535482|B.1.1.273|South Africa|2020-07-29	0.0005884374	Africa
Africa|hCoV-19/Egypt/MASRI-026/2020|EPI ISL 482772|B.1|Egypt|2020-05-10	Africa|hCoV-19/South Africa/KRISP-K002618/2020|EPI ISL 535482|B.1.1.273|South Africa|2020-07-29	0.0005190261	Africa
Africa|hCoV-19/Egypt/MASRI-027/2020|EPI ISL 482773|B.1.1.123|Egypt|2020-05-08	Africa|hCoV-19/South Africa/KRISP-K002618/2020|EPI ISL 535482|B.1.1.273|South Africa|2020-07-29	0.0002772887	Africa
Africa|hCoV-19/Egypt/MASRI-028/2020|EPI ISL 483038|B.1|Egypt|2020-05-13	Africa|hCoV-19/South Africa/KRISP-K002618/2020|EPI ISL 535482|B.1.1.273|South Africa|2020-07-29	0.0005189383	Africa
Africa|hCoV-19/Egypt/MASRI-029/2020|EPI ISL 482774|B.1|Egypt|2020-05-13	Africa|hCoV-19/South Africa/KRISP-K002618/2020|EPI ISL 535482|B.1.1.273|South Africa|2020-07-29	0.0004497324	Africa
Africa|hCoV-19/Egypt/MASRI-10/2020|EPI ISL 475752|B.1.255|Egypt|2020-05	Africa|hCoV-19/South Africa/KRISP-K002618/2020|EPI ISL 535482|B.1.1.273|South Africa|2020-07-29	0.0005537160	Africa
Africa|hCoV-19/Egypt/MASRI-11/2020|EPI ISL 475753|B.1.36|Egypt|2020-05	Africa|hCoV-19/South Africa/KRISP-K002618/2020|EPI ISL 535482|B.1.1.273|South Africa|2020-07-29	0.0006920209	Africa
Africa|hCoV-19/Egypt/MASRI-14/2020|EPI ISL 475749|B.1|Egypt|2020-05	Africa|hCoV-19/South Africa/KRISP-K002618/2020|EPI ISL 535482|B.1.1.273|South Africa|2020-07-29	0.0004151290	Africa
Africa|hCoV-19/Egypt/MASRI-15/2020|EPI ISL 475750|B.1.1|Egypt|2020-05	Africa|hCoV-19/South Africa/KRISP-K002618/2020|EPI ISL 535482|B.1.1.273|South Africa|2020-07-29	0.0005571761	Africa
Africa|hCoV-19/Egypt/MASRI-2/2020|EPI ISL 475745|B.1|Egypt|2020-05	Africa|hCoV-19/South Africa/KRISP-K002618/2020|EPI ISL 535482|B.1.1.273|South Africa|2020-07-29	0.0004497008	Africa
Africa|hCoV-19/Egypt/MASRI-3/2020|EPI ISL 475746|A|Egypt|2020-05	Africa|hCoV-19/South Africa/KRISP-K002618/2020|EPI ISL 535482|B.1.1.273|South Africa|2020-07-29	0.0007266970	Africa
Africa|hCoV-19/Egypt/MASRI-6/2020|EPI ISL 475747|B.1.255|Egypt|2020-05	Africa|hCoV-19/South Africa/KRISP-K002618/2020|EPI ISL 535482|B.1.1.273|South Africa|2020-07-29	0.0004497014	Africa
Africa|hCoV-19/Egypt/MASRI-9/2020|EPI ISL 475751|B.1.1.1|Egypt|2020-05	Africa|hCoV-19/South Africa/KRISP-K002618/2020|EPI ISL 535482|B.1.1.273|South Africa|2020-07-29	0.0005883090	Africa
Africa|hCoV-19/Egypt/NRC-01/2020|EPI ISL 430820|B.1|Egypt|2020-03-18	Africa|hCoV-19/South Africa/KRISP-K002618/2020|EPI ISL 535482|B.1.1.273|South Africa|2020-07-29	0.0004168359	Africa
Africa|hCoV-19/Egypt/NRC-03/2020|EPI ISL 430819|B.1.246|Egypt|2020-03-18	Africa|hCoV-19/South Africa/KRISP-K002618/2020|EPI ISL 535482|B.1.1.273|South Africa|2020-07-29	0.0004512666	Africa
Africa|hCoV-19/Gabon/ITM-K011/2020|EPI ISL 539573|A|Gabon|2020-03-22	Africa|hCoV-19/South Africa/KRISP-K002618/2020|EPI ISL 535482|B.1.1.273|South Africa|2020-07-29	0.0006574013	Africa
Africa|hCoV-19/Gabon/ITM-K023/2020|EPI ISL 539574|B.1.178|Gabon|2020-03-27	Africa|hCoV-19/South Africa/KRISP-K002618/2020|EPI ISL 535482|B.1.1.273|South Africa|2020-07-29	0.0004150918	Africa
Africa|hCoV-19/Gabon/ITM-K027/2020|EPI ISL 539575|A|Gabon|2020-03-27	Africa|hCoV-19/South Africa/KRISP-K002618/2020|EPI ISL 535482|B.1.1.273|South Africa|2020-07-29	0.0006573855	Africa
Africa|hCoV-19/Gabon/ITM-K028/2020|EPI ISL 539576|B.1.292|Gabon|2020-03-27	Africa|hCoV-19/South Africa/KRISP-K002618/2020|EPI ISL 535482|B.1.1.273|South Africa|2020-07-29	0.0004151003	Africa
Africa|hCoV-19/Gambia/0214/2020|EPI ISL 471158|B.1|Gambia|2020-03-29	Africa|hCoV-19/South Africa/KRISP-K002618/2020|EPI ISL 535482|B.1.1.273|South Africa|2020-07-29	0.0003807797	Africa
Africa|hCoV-19/Gambia/0268/2020|EPI ISL 471159|B.1.1|Gambia|2020-03-21	Africa|hCoV-19/South Africa/KRISP-K002618/2020|EPI ISL 535482|B.1.1.273|South Africa|2020-07-29	0.0002443329	Africa
Africa|hCoV-19/Gambia/0278/2020|EPI ISL 471160|B.1.1|Gambia|2020-03-20	Africa|hCoV-19/South Africa/KRISP-K002618/2020|EPI ISL 535482|B.1.1.273|South Africa|2020-07-29	0.0002428750	Africa
Africa|hCoV-19/Gambia/0528/2020|EPI ISL 471161|B.1.1.293|Gambia|2020-04-30	Africa|hCoV-19/South Africa/KRISP-K002618/2020|EPI ISL 535482|B.1.1.273|South Africa|2020-07-29	0.0002834474	Africa
Africa|hCoV-19/Gambia/0531/2020|EPI ISL 471162|B.1.1.293|Gambia|2020-04-30	Africa|hCoV-19/South Africa/KRISP-K002618/2020|EPI ISL 535482|B.1.1.273|South Africa|2020-07-29	0.0002834675	Africa
Africa|hCoV-19/Gambia/0536/2020|EPI ISL 471163|B.1.1.293|Gambia|2020-04-30	Africa|hCoV-19/South Africa/KRISP-K002618/2020|EPI ISL 535482|B.1.1.273|South Africa|2020-07-29	0.0002766845	Africa
Africa|hCoV-19/Gambia/0547/2020|EPI ISL 471164|B.1.1.293|Gambia|2020-04-30	Africa|hCoV-19/South Africa/KRISP-K002618/2020|EPI ISL 535482|B.1.1.273|South Africa|2020-07-29	0.0002771350	Africa
Africa|hCoV-19/Gambia/0548/2020|EPI ISL 471165|B.1.5|Gambia|2020-04-30	Africa|hCoV-19/South Africa/KRISP-K002618/2020|EPI ISL 535482|B.1.1.273|South Africa|2020-07-29	0.0002487337	Africa
Africa|hCoV-19/Gambia/1090/2020|EPI ISL 471166|B.1.1|Gambia|2020-05-04	Africa|hCoV-19/South Africa/KRISP-K002618/2020|EPI ISL 535482|B.1.1.273|South Africa|2020-07-29	0.0003138815	Africa
Africa|hCoV-19/Gambia/1094/2020|EPI ISL 471167|B.1.1.293|Gambia|2020-05-04	Africa|hCoV-19/South Africa/KRISP-K002618/2020|EPI ISL 535482|B.1.1.273|South Africa|2020-07-29	0.0002766846	Africa
Africa|hCoV-19/Gambia/1251/2020|EPI ISL 471168|B.1.1.293|Gambia|2020-05-07	Africa|hCoV-19/South Africa/KRISP-K002618/2020|EPI ISL 535482|B.1.1.273|South Africa|2020-07-29	0.0002834474	Africa
Africa|hCoV-19/Gambia/1264/2020|EPI ISL 471169|B.1.1|Gambia|2020-05-07	Africa|hCoV-19/South Africa/KRISP-K002618/2020|EPI ISL 535482|B.1.1.273|South Africa|2020-07-29	0.0002441623	Africa
Africa|hCoV-19/Gambia/1271/2020|EPI ISL 471170|B.1.1|Gambia|2020-05-07	Africa|hCoV-19/South Africa/KRISP-K002618/2020|EPI ISL 535482|B.1.1.273|South Africa|2020-07-29	0.0002443243	Africa
Africa|hCoV-19/Gambia/1277/2020|EPI ISL 471171|B.1.1.293|Gambia|2020-05-07	Africa|hCoV-19/South Africa/KRISP-K002618/2020|EPI ISL 535482|B.1.1.273|South Africa|2020-07-29	0.0002766846	Africa
Africa|hCoV-19/Gambia/3668/2020|EPI ISL 560992|B.1.5.12|Gambia|2020-07-30	Africa|hCoV-19/South Africa/KRISP-K002618/2020|EPI ISL 535482|B.1.1.273|South Africa|2020-07-29	0.0005917390	Africa
Africa|hCoV-19/Gambia/3670/2020|EPI ISL 560993|B.1.5.12|Gambia|2020-07-30	Africa|hCoV-19/South Africa/KRISP-K002618/2020|EPI ISL 535482|B.1.1.273|South Africa|2020-07-29	0.0005967230	Africa
Africa|hCoV-19/Gambia/3671/2020|EPI ISL 560994|B.1.1.293|Gambia|2020-07-30	Africa|hCoV-19/South Africa/KRISP-K002618/2020|EPI ISL 535482|B.1.1.273|South Africa|2020-07-29	0.0003480004	Africa
Africa|hCoV-19/Gambia/3673/2020|EPI ISL 560995|B.1.5|Gambia|2020-07-30	Africa|hCoV-19/South Africa/KRISP-K002618/2020|EPI ISL 535482|B.1.1.273|South Africa|2020-07-29	0.0003480681	Africa
Africa|hCoV-19/Gambia/3676/2020|EPI ISL 560996|B.1.5|Gambia|2020-07-30	Africa|hCoV-19/South Africa/KRISP-K002618/2020|EPI ISL 535482|B.1.1.273|South Africa|2020-07-29	0.0003544049	Africa
Africa|hCoV-19/Gambia/3678/2020|EPI ISL 560997|B.1.292|Gambia|2020-07-30	Africa|hCoV-19/South Africa/KRISP-K002618/2020|EPI ISL 535482|B.1.1.273|South Africa|2020-07-29	0.0004497168	Africa
Africa|hCoV-19/Gambia/3679/2020|EPI ISL 560998|B.1.5.12|Gambia|2020-07-30	Africa|hCoV-19/South Africa/KRISP-K002618/2020|EPI ISL 535482|B.1.1.273|South Africa|2020-07-29	0.0005265440	Africa
Africa|hCoV-19/Gambia/3680/2020|EPI ISL 560999|B.1.5|Gambia|2020-07-30	Africa|hCoV-19/South Africa/KRISP-K002618/2020|EPI ISL 535482|B.1.1.273|South Africa|2020-07-29	0.0003546315	Africa
Africa|hCoV-19/Gambia/3683/2020|EPI ISL 561000|B.1.292|Gambia|2020-07-30	Africa|hCoV-19/South Africa/KRISP-K002618/2020|EPI ISL 535482|B.1.1.273|South Africa|2020-07-29	0.0004843210	Africa
Africa|hCoV-19/Gambia/3703/2020|EPI ISL 561001|B.1.5.12|Gambia|2020-07-30	Africa|hCoV-19/South Africa/KRISP-K002618/2020|EPI ISL 535482|B.1.1.273|South Africa|2020-07-29	0.0005189384	Africa
Africa|hCoV-19/Gambia/3717/2020|EPI ISL 561002|B.1.5|Gambia|2020-07-30	Africa|hCoV-19/South Africa/KRISP-K002618/2020|EPI ISL 535482|B.1.1.273|South Africa|2020-07-29	0.0003861012	Africa
Africa|hCoV-19/Gambia/3724/2020|EPI ISL 561003|B.1.5.12|Gambia|2020-07-30	Africa|hCoV-19/South Africa/KRISP-K002618/2020|EPI ISL 535482|B.1.1.273|South Africa|2020-07-29	0.0005189385	Africa
Africa|hCoV-19/Gambia/3725/2020|EPI ISL 561004|B.1.1.293|Gambia|2020-07-30	Africa|hCoV-19/South Africa/KRISP-K002618/2020|EPI ISL 535482|B.1.1.273|South Africa|2020-07-29	0.0004150902	Africa
Africa|hCoV-19/Gambia/3728/2020|EPI ISL 561005|B.1.5|Gambia|2020-07-30	Africa|hCoV-19/South Africa/KRISP-K002618/2020|EPI ISL 535482|B.1.1.273|South Africa|2020-07-29	0.0003229977	Africa
Africa|hCoV-19/Gambia/3729/2020|EPI ISL 561006|B.1.5.12|Gambia|2020-07-30	Africa|hCoV-19/South Africa/KRISP-K002618/2020|EPI ISL 535482|B.1.1.273|South Africa|2020-07-29	0.0004497122	Africa
Africa|hCoV-19/Gambia/3732/2020|EPI ISL 561007|B.1.5|Gambia|2020-07-30	Africa|hCoV-19/South Africa/KRISP-K002618/2020|EPI ISL 535482|B.1.1.273|South Africa|2020-07-29	0.0003863859	Africa
Africa|hCoV-19/Gambia/3735/2020|EPI ISL 561008|B.1.5|Gambia|2020-07-30	Africa|hCoV-19/South Africa/KRISP-K002618/2020|EPI ISL 535482|B.1.1.273|South Africa|2020-07-29	0.0003189350	Africa
Africa|hCoV-19/Gambia/3737/2020|EPI ISL 561009|B.1.1.293|Gambia|2020-07-30	Africa|hCoV-19/South Africa/KRISP-K002618/2020|EPI ISL 535482|B.1.1.273|South Africa|2020-07-29	0.0004153056	Africa
Africa|hCoV-19/Gambia/3741/2020|EPI ISL 561010|B.1.5.12|Gambia|2020-07-30	Africa|hCoV-19/South Africa/KRISP-K002618/2020|EPI ISL 535482|B.1.1.273|South Africa|2020-07-29	0.0004562726	Africa
Africa|hCoV-19/Gambia/3743/2020|EPI ISL 561011|B.1.5.12|Gambia|2020-07-30	Africa|hCoV-19/South Africa/KRISP-K002618/2020|EPI ISL 535482|B.1.1.273|South Africa|2020-07-29	0.0005881773	Africa
Africa|hCoV-19/Gambia/3749/2020|EPI ISL 561012|B.1.5.12|Gambia|2020-07-30	Africa|hCoV-19/South Africa/KRISP-K002618/2020|EPI ISL 535482|B.1.1.273|South Africa|2020-07-29	0.0005189205	Africa
Africa|hCoV-19/Gambia/3761/2020|EPI ISL 561013|B.1.5.12|Gambia|2020-07-30	Africa|hCoV-19/South Africa/KRISP-K002618/2020|EPI ISL 535482|B.1.1.273|South Africa|2020-07-29	0.0005189205	Africa
Africa|hCoV-19/Gambia/3772/2020|EPI ISL 561025|B.1.5|Gambia|2020-07-30	Africa|hCoV-19/South Africa/KRISP-K002618/2020|EPI ISL 535482|B.1.1.273|South Africa|2020-07-29	0.0003554759	Africa
Africa|hCoV-19/Gambia/GC19-015/2020|EPI ISL 428855|B.1.1.8|Gambia|2020-03-17	Africa|hCoV-19/South Africa/KRISP-K002618/2020|EPI ISL 535482|B.1.1.273|South Africa|2020-07-29	0.0002766725	Africa
Africa|hCoV-19/Gambia/GC19-026/2020|EPI ISL 428856|B.6|Gambia|2020-03-21	Africa|hCoV-19/South Africa/KRISP-K002618/2020|EPI ISL 535482|B.1.1.273|South Africa|2020-07-29	0.0005881605	Africa
Africa|hCoV-19/Gambia/GC19-029/2020|EPI ISL 428857|B.1|Gambia|2020-04-20	Africa|hCoV-19/South Africa/KRISP-K002618/2020|EPI ISL 535482|B.1.1.273|South Africa|2020-07-29	0.0004151189	Africa
Africa|hCoV-19/Gambia/GC19-0479/2020|EPI ISL 561015|B.1.1.293|Gambia|2020-04-29	Africa|hCoV-19/South Africa/KRISP-K002618/2020|EPI ISL 535482|B.1.1.273|South Africa|2020-07-29	0.0002871387	Africa
Africa|hCoV-19/Gambia/GC19-0544/2020|EPI ISL 561016|B.1.5|Gambia|2020-05-01	Africa|hCoV-19/South Africa/KRISP-K002618/2020|EPI ISL 535482|B.1.1.273|South Africa|2020-07-29	0.0002517812	Africa
Africa|hCoV-19/Gambia/GC19-1385/2020|EPI ISL 561018|B.1.5|Gambia|2020-05-12	Africa|hCoV-19/South Africa/KRISP-K002618/2020|EPI ISL 535482|B.1.1.273|South Africa|2020-07-29	0.0002524989	Africa
Africa|hCoV-19/Gambia/GC19-1503/2020|EPI ISL 561021|B.1.1|Gambia|2020-05-14	Africa|hCoV-19/South Africa/KRISP-K002618/2020|EPI ISL 535482|B.1.1.273|South Africa|2020-07-29	0.0003112768	Africa
Africa|hCoV-19/Gambia/GC19-1527/2020|EPI ISL 561022|B.1.1.293|Gambia|2020-05-16	Africa|hCoV-19/South Africa/KRISP-K002618/2020|EPI ISL 535482|B.1.1.273|South Africa|2020-07-29	0.0002767134	Africa
Africa|hCoV-19/Gambia/GC19-1533/2020|EPI ISL 561023|B.1.1.264|Gambia|2020-05-16	Africa|hCoV-19/South Africa/KRISP-K002618/2020|EPI ISL 535482|B.1.1.273|South Africa|2020-07-29	0.0002840814	Africa
Africa|hCoV-19/Gambia/GC19-1572/2020|EPI ISL 561014|B.1.1|Gambia|2020-05-20	Africa|hCoV-19/South Africa/KRISP-K002618/2020|EPI ISL 535482|B.1.1.273|South Africa|2020-07-29	0.0002489283	Africa
Africa|hCoV-19/Gambia/GC19-1575/2020|EPI ISL 561026|B.1.1|Gambia|2020-05-20	Africa|hCoV-19/South Africa/KRISP-K002618/2020|EPI ISL 535482|B.1.1.273|South Africa|2020-07-29	0.0003212295	Africa
Africa|hCoV-19/Gambia/GC19-1606/2020|EPI ISL 561027|B.1.1|Gambia|2020-05-20	Africa|hCoV-19/South Africa/KRISP-K002618/2020|EPI ISL 535482|B.1.1.273|South Africa|2020-07-29	0.0002864919	Africa
Africa|hCoV-19/Gambia/GC19-1706/2020|EPI ISL 561028|B.1.5|Gambia|2020-05-22	Africa|hCoV-19/South Africa/KRISP-K002618/2020|EPI ISL 535482|B.1.1.273|South Africa|2020-07-29	0.0002519897	Africa
Africa|hCoV-19/Gambia/GC19-1814/2020|EPI ISL 561032|B.1.5|Gambia|2020-05-28	Africa|hCoV-19/South Africa/KRISP-K002618/2020|EPI ISL 535482|B.1.1.273|South Africa|2020-07-29	0.0002545087	Africa
Africa|hCoV-19/Gambia/GC19-1818/2020|EPI ISL 561034|B.1.1|Gambia|2020-05-28	Africa|hCoV-19/South Africa/KRISP-K002618/2020|EPI ISL 535482|B.1.1.273|South Africa|2020-07-29	0.0003112979	Africa
Africa|hCoV-19/Gambia/GC19-1983/2020|EPI ISL 561038|B.1.1|Gambia|2020-06-07	Africa|hCoV-19/South Africa/KRISP-K002618/2020|EPI ISL 535482|B.1.1.273|South Africa|2020-07-29	0.0003112768	Africa
Africa|hCoV-19/Gambia/GC19-2197/2020|EPI ISL 561040|B.1.292|Gambia|2020-06-26	Africa|hCoV-19/South Africa/KRISP-K002618/2020|EPI ISL 535482|B.1.1.273|South Africa|2020-07-29	0.0004534654	Africa
Africa|hCoV-19/Gambia/GC19-2427/2020|EPI ISL 561105|B.1.1.293|Gambia|2020-07-21	Africa|hCoV-19/South Africa/KRISP-K002618/2020|EPI ISL 535482|B.1.1.273|South Africa|2020-07-29	0.0003805573	Africa
Africa|hCoV-19/Gambia/GC19-2443/2020|EPI ISL 561106|B.1.5|Gambia|2020-07-21	Africa|hCoV-19/South Africa/KRISP-K002618/2020|EPI ISL 535482|B.1.1.273|South Africa|2020-07-29	0.0003273790	Africa
Africa|hCoV-19/Gambia/GC19-2450/2020|EPI ISL 561107|B.1.5.12|Gambia|2020-07-21	Africa|hCoV-19/South Africa/KRISP-K002618/2020|EPI ISL 535482|B.1.1.273|South Africa|2020-07-29	0.0005189450	Africa
Africa|hCoV-19/Gambia/GC19-2459/2020|EPI ISL 561108|B.1.1.293|Gambia|2020-07-21	Africa|hCoV-19/South Africa/KRISP-K002618/2020|EPI ISL 535482|B.1.1.273|South Africa|2020-07-29	0.0003488097	Africa
Africa|hCoV-19/Gambia/GC19-2469/2020|EPI ISL 561109|B.1.5|Gambia|2020-07-21	Africa|hCoV-19/South Africa/KRISP-K002618/2020|EPI ISL 535482|B.1.1.273|South Africa|2020-07-29	0.0003189689	Africa
Africa|hCoV-19/Gambia/GC19-2473/2020|EPI ISL 561110|B.1.5.12|Gambia|2020-07-21	Africa|hCoV-19/South Africa/KRISP-K002618/2020|EPI ISL 535482|B.1.1.273|South Africa|2020-07-29	0.0005535780	Africa
Africa|hCoV-19/Gambia/GC19-2498/2020|EPI ISL 561111|B.1.292|Gambia|2020-07-21	Africa|hCoV-19/South Africa/KRISP-K002618/2020|EPI ISL 535482|B.1.1.273|South Africa|2020-07-29	0.0004843039	Africa
Africa|hCoV-19/Gambia/GC19-2525/2020|EPI ISL 561113|B.1.1.293|Gambia|2020-07-21	Africa|hCoV-19/South Africa/KRISP-K002618/2020|EPI ISL 535482|B.1.1.273|South Africa|2020-07-29	0.0003112767	Africa
Africa|hCoV-19/Gambia/GC19-2526/2020|EPI ISL 561114|B.1.5.12|Gambia|2020-07-21	Africa|hCoV-19/South Africa/KRISP-K002618/2020|EPI ISL 535482|B.1.1.273|South Africa|2020-07-29	0.0005535896	Africa
Africa|hCoV-19/Gambia/GC19-2629/2020|EPI ISL 561123|B.1.5.12|Gambia|2020-07-21	Africa|hCoV-19/South Africa/KRISP-K002618/2020|EPI ISL 535482|B.1.1.273|South Africa|2020-07-29	0.0005232897	Africa
Africa|hCoV-19/Gambia/GC19-2632/2020|EPI ISL 561124|B.1.5.12|Gambia|2020-07-21	Africa|hCoV-19/South Africa/KRISP-K002618/2020|EPI ISL 535482|B.1.1.273|South Africa|2020-07-29	0.0005220880	Africa
Africa|hCoV-19/Gambia/GC19-2638/2020|EPI ISL 561126|B.1.5.12|Gambia|2020-07-21	Africa|hCoV-19/South Africa/KRISP-K002618/2020|EPI ISL 535482|B.1.1.273|South Africa|2020-07-29	0.0004995679	Africa
Africa|hCoV-19/Gambia/GC19-2652/2020|EPI ISL 561128|B.1.5.12|Gambia|2020-07-21	Africa|hCoV-19/South Africa/KRISP-K002618/2020|EPI ISL 535482|B.1.1.273|South Africa|2020-07-29	0.0004153219	Africa
Africa|hCoV-19/Gambia/GC19-2654/2020|EPI ISL 561130|B.1.292|Gambia|2020-07-21	Africa|hCoV-19/South Africa/KRISP-K002618/2020|EPI ISL 535482|B.1.1.273|South Africa|2020-07-29	0.0005189618	Africa
Africa|hCoV-19/Gambia/GC19-2663/2020|EPI ISL 561133|B.1.1.293|Gambia|2020-07-21	Africa|hCoV-19/South Africa/KRISP-K002618/2020|EPI ISL 535482|B.1.1.273|South Africa|2020-07-29	0.0003804744	Africa
Africa|hCoV-19/Gambia/GC19-2707/2020|EPI ISL 561134|B.1.1.293|Gambia|2020-07-21	Africa|hCoV-19/South Africa/KRISP-K002618/2020|EPI ISL 535482|B.1.1.273|South Africa|2020-07-29	0.0004176281	Africa
Africa|hCoV-19/Gambia/GC19-2711/2020|EPI ISL 561135|B.1.5.12|Gambia|2020-07-21	Africa|hCoV-19/South Africa/KRISP-K002618/2020|EPI ISL 535482|B.1.1.273|South Africa|2020-07-29	0.0004842941	Africa
Africa|hCoV-19/Gambia/GC19-2730/2020|EPI ISL 561136|B.1.5.12|Gambia|2020-07-21	Africa|hCoV-19/South Africa/KRISP-K002618/2020|EPI ISL 535482|B.1.1.273|South Africa|2020-07-29	0.0006265992	Africa
Africa|hCoV-19/Gambia/GC19-2731/2020|EPI ISL 561137|B.1.1.293|Gambia|2020-07-21	Africa|hCoV-19/South Africa/KRISP-K002618/2020|EPI ISL 535482|B.1.1.273|South Africa|2020-07-29	0.0003112984	Africa
Africa|hCoV-19/Gambia/GC19-2828/2020|EPI ISL 561150|B.1.361|Gambia|2020-07-24	Africa|hCoV-19/South Africa/KRISP-K002618/2020|EPI ISL 535482|B.1.1.273|South Africa|2020-07-29	0.0004843590	Africa
Africa|hCoV-19/Gambia/GC19-2842/2020|EPI ISL 561151|B.1.1|Gambia|2020-07-24	Africa|hCoV-19/South Africa/KRISP-K002618/2020|EPI ISL 535482|B.1.1.273|South Africa|2020-07-29	0.0004151046	Africa
Africa|hCoV-19/Gambia/GC19-2898/2020|EPI ISL 561153|B.1.5.12|Gambia|2020-07-24	Africa|hCoV-19/South Africa/KRISP-K002618/2020|EPI ISL 535482|B.1.1.273|South Africa|2020-07-29	0.0004843108	Africa
Africa|hCoV-19/Gambia/GC19-2904/2020|EPI ISL 561154|B.1.1|Gambia|2020-07-24	Africa|hCoV-19/South Africa/KRISP-K002618/2020|EPI ISL 535482|B.1.1.273|South Africa|2020-07-29	0.0004150903	Africa
Africa|hCoV-19/Gambia/GC19-2947/2020|EPI ISL 561155|B.1.5.12|Gambia|2020-07-24	Africa|hCoV-19/South Africa/KRISP-K002618/2020|EPI ISL 535482|B.1.1.273|South Africa|2020-07-29	0.0005189205	Africa
Africa|hCoV-19/Gambia/GC19-2973/2020|EPI ISL 561156|B.1.1.293|Gambia|2020-07-24	Africa|hCoV-19/South Africa/KRISP-K002618/2020|EPI ISL 535482|B.1.1.273|South Africa|2020-07-29	0.0003112767	Africa
Africa|hCoV-19/Gambia/GC19-2977/2020|EPI ISL 561157|B.1.1.293|Gambia|2020-07-24	Africa|hCoV-19/South Africa/KRISP-K002618/2020|EPI ISL 535482|B.1.1.273|South Africa|2020-07-29	0.0003112767	Africa
Africa|hCoV-19/Gambia/GC19-2985/2020|EPI ISL 561158|B.1.5.12|Gambia|2020-07-24	Africa|hCoV-19/South Africa/KRISP-K002618/2020|EPI ISL 535482|B.1.1.273|South Africa|2020-07-29	0.0004150918	Africa
Africa|hCoV-19/Gambia/GC19-2991/2020|EPI ISL 561159|B.1.1|Gambia|2020-07-24	Africa|hCoV-19/South Africa/KRISP-K002618/2020|EPI ISL 535482|B.1.1.273|South Africa|2020-07-29	0.0003805441	Africa
Africa|hCoV-19/Gambia/GC19-3064/2020|EPI ISL 561160|B.1.1|Gambia|2020-07-25	Africa|hCoV-19/South Africa/KRISP-K002618/2020|EPI ISL 535482|B.1.1.273|South Africa|2020-07-29	0.0004151190	Africa
Africa|hCoV-19/Gambia/GC19-3065/2020|EPI ISL 561161|B.1.5.12|Gambia|2020-07-25	Africa|hCoV-19/South Africa/KRISP-K002618/2020|EPI ISL 535482|B.1.1.273|South Africa|2020-07-29	0.0004920714	Africa
Africa|hCoV-19/Gambia/GC19-3081/2020|EPI ISL 561162|B.1.1|Gambia|2020-07-25	Africa|hCoV-19/South Africa/KRISP-K002618/2020|EPI ISL 535482|B.1.1.273|South Africa|2020-07-29	0.0004151044	Africa
Africa|hCoV-19/Gambia/GC19-3085/2020|EPI ISL 561163|B.1.1.293|Gambia|2020-07-25	Africa|hCoV-19/South Africa/KRISP-K002618/2020|EPI ISL 535482|B.1.1.273|South Africa|2020-07-29	0.0003480403	Africa
Africa|hCoV-19/Gambia/GC19-3087/2020|EPI ISL 561041|B.1.292|Gambia|2020-07-25	Africa|hCoV-19/South Africa/KRISP-K002618/2020|EPI ISL 535482|B.1.1.273|South Africa|2020-07-29	0.0005189080	Africa
Africa|hCoV-19/Gambia/GC19-3099/2020|EPI ISL 561164|B.1.1.242|Gambia|2020-07-25	Africa|hCoV-19/South Africa/KRISP-K002618/2020|EPI ISL 535482|B.1.1.273|South Africa|2020-07-29	0.0003458834	Africa
Africa|hCoV-19/Gambia/GC19-3110/2020|EPI ISL 561165|B.1.1.293|Gambia|2020-07-25	Africa|hCoV-19/South Africa/KRISP-K002618/2020|EPI ISL 535482|B.1.1.273|South Africa|2020-07-29	0.0003458822	Africa
Africa|hCoV-19/Gambia/GC19-3112/2020|EPI ISL 561166|B.1|Gambia|2020-07-25	Africa|hCoV-19/South Africa/KRISP-K002618/2020|EPI ISL 535482|B.1.1.273|South Africa|2020-07-29	0.0005535209	Africa
Africa|hCoV-19/Gambia/GC19-3113/2020|EPI ISL 561167|B.1.1.293|Gambia|2020-07-25	Africa|hCoV-19/South Africa/KRISP-K002618/2020|EPI ISL 535482|B.1.1.273|South Africa|2020-07-29	0.0003112767	Africa
Africa|hCoV-19/Gambia/GC19-3114/2020|EPI ISL 561168|B.1.1|Gambia|2020-07-25	Africa|hCoV-19/South Africa/KRISP-K002618/2020|EPI ISL 535482|B.1.1.273|South Africa|2020-07-29	0.0004150902	Africa
Africa|hCoV-19/Gambia/GC19-3135/2020|EPI ISL 561169|B.1.5.12|Gambia|2020-07-27	Africa|hCoV-19/South Africa/KRISP-K002618/2020|EPI ISL 535482|B.1.1.273|South Africa|2020-07-29	0.0004176341	Africa
Africa|hCoV-19/Gambia/GC19-3140/2020|EPI ISL 561042|B.1.5.12|Gambia|2020-07-27	Africa|hCoV-19/South Africa/KRISP-K002618/2020|EPI ISL 535482|B.1.1.273|South Africa|2020-07-29	0.0005882158	Africa
Africa|hCoV-19/Gambia/GC19-3145/2020|EPI ISL 561170|B.1.1|Gambia|2020-07-27	Africa|hCoV-19/South Africa/KRISP-K002618/2020|EPI ISL 535482|B.1.1.273|South Africa|2020-07-29	0.0004151046	Africa
Africa|hCoV-19/Gambia/GC19-3146/2020|EPI ISL 561171|B.1.5.12|Gambia|2020-07-27	Africa|hCoV-19/South Africa/KRISP-K002618/2020|EPI ISL 535482|B.1.1.273|South Africa|2020-07-29	0.0004177691	Africa
Africa|hCoV-19/Gambia/GC19-3165/2020|EPI ISL 561043|B.1.1.293|Gambia|2020-07-27	Africa|hCoV-19/South Africa/KRISP-K002618/2020|EPI ISL 535482|B.1.1.273|South Africa|2020-07-29	0.0003112768	Africa
Africa|hCoV-19/Gambia/GC19-3166/2020|EPI ISL 561044|B.1.5.12|Gambia|2020-07-27	Africa|hCoV-19/South Africa/KRISP-K002618/2020|EPI ISL 535482|B.1.1.273|South Africa|2020-07-29	0.0004176195	Africa
Africa|hCoV-19/Gambia/GC19-3189/2020|EPI ISL 561045|B.1.5|Gambia|2020-07-27	Africa|hCoV-19/South Africa/KRISP-K002618/2020|EPI ISL 535482|B.1.1.273|South Africa|2020-07-29	0.0003148371	Africa
Africa|hCoV-19/Gambia/GC19-3192/2020|EPI ISL 561046|B.1.5|Gambia|2020-07-27	Africa|hCoV-19/South Africa/KRISP-K002618/2020|EPI ISL 535482|B.1.1.273|South Africa|2020-07-29	0.0002784402	Africa
Africa|hCoV-19/Gambia/GC19-3193/2020|EPI ISL 561047|B.1.5.12|Gambia|2020-07-27	Africa|hCoV-19/South Africa/KRISP-K002618/2020|EPI ISL 535482|B.1.1.273|South Africa|2020-07-29	0.0004176050	Africa
Africa|hCoV-19/Gambia/GC19-3208/2020|EPI ISL 561048|B.1.5.12|Gambia|2020-07-27	Africa|hCoV-19/South Africa/KRISP-K002618/2020|EPI ISL 535482|B.1.1.273|South Africa|2020-07-29	0.0004873110	Africa
Africa|hCoV-19/Gambia/GC19-3209/2020|EPI ISL 561049|B.1.5.12|Gambia|2020-07-27	Africa|hCoV-19/South Africa/KRISP-K002618/2020|EPI ISL 535482|B.1.1.273|South Africa|2020-07-29	0.0003828498	Africa
Africa|hCoV-19/Gambia/GC19-3210/2020|EPI ISL 561050|B.1.5.12|Gambia|2020-07-27	Africa|hCoV-19/South Africa/KRISP-K002618/2020|EPI ISL 535482|B.1.1.273|South Africa|2020-07-29	0.0003568112	Africa
Africa|hCoV-19/Gambia/GC19-3214/2020|EPI ISL 561051|B.1.1.293|Gambia|2020-07-27	Africa|hCoV-19/South Africa/KRISP-K002618/2020|EPI ISL 535482|B.1.1.273|South Africa|2020-07-29	0.0003132298	Africa
Africa|hCoV-19/Gambia/GC19-3219/2020|EPI ISL 561052|B.1.5.12|Gambia|2020-07-27	Africa|hCoV-19/South Africa/KRISP-K002618/2020|EPI ISL 535482|B.1.1.273|South Africa|2020-07-29	0.0004151351	Africa
Africa|hCoV-19/Gambia/GC19-3246/2020|EPI ISL 561053|B.1.5.12|Gambia|2020-07-27	Africa|hCoV-19/South Africa/KRISP-K002618/2020|EPI ISL 535482|B.1.1.273|South Africa|2020-07-29	0.0004176572	Africa
Africa|hCoV-19/Gambia/GC19-3255/2020|EPI ISL 561054|B.1.177|Gambia|2020-07-27	Africa|hCoV-19/South Africa/KRISP-K002618/2020|EPI ISL 535482|B.1.1.273|South Africa|2020-07-29	0.0002436249	Africa
Africa|hCoV-19/Gambia/GC19-3266/2020|EPI ISL 561055|B.1.5|Gambia|2020-07-27	Africa|hCoV-19/South Africa/KRISP-K002618/2020|EPI ISL 535482|B.1.1.273|South Africa|2020-07-29	0.0002087951	Africa
Africa|hCoV-19/Gambia/GC19-3267/2020|EPI ISL 561056|B.1.5.12|Gambia|2020-07-27	Africa|hCoV-19/South Africa/KRISP-K002618/2020|EPI ISL 535482|B.1.1.273|South Africa|2020-07-29	0.0003480416	Africa
Africa|hCoV-19/Gambia/GC19-3278/2020|EPI ISL 561058|B.1.5.12|Gambia|2020-07-27	Africa|hCoV-19/South Africa/KRISP-K002618/2020|EPI ISL 535482|B.1.1.273|South Africa|2020-07-29	0.0003828005	Africa
Africa|hCoV-19/Gambia/GC19-3301/2020|EPI ISL 561059|B.1.5.12|Gambia|2020-07-27	Africa|hCoV-19/South Africa/KRISP-K002618/2020|EPI ISL 535482|B.1.1.273|South Africa|2020-07-29	0.0003828405	Africa
Africa|hCoV-19/Gambia/GC19-3317/2020|EPI ISL 561060|B.1.5|Gambia|2020-07-27	Africa|hCoV-19/South Africa/KRISP-K002618/2020|EPI ISL 535482|B.1.1.273|South Africa|2020-07-29	0.0002767776	Africa
Africa|hCoV-19/Gambia/GC19-3323/2020|EPI ISL 561061|B.1.5|Gambia|2020-07-27	Africa|hCoV-19/South Africa/KRISP-K002618/2020|EPI ISL 535482|B.1.1.273|South Africa|2020-07-29	0.0002436358	Africa
Africa|hCoV-19/Gambia/GC19-3358/2020|EPI ISL 561062|B.1.1.293|Gambia|2020-07-27	Africa|hCoV-19/South Africa/KRISP-K002618/2020|EPI ISL 535482|B.1.1.273|South Africa|2020-07-29	0.0004150904	Africa
Africa|hCoV-19/Gambia/GC19-3365/2020|EPI ISL 561063|B.1.5.12|Gambia|2020-07-27	Africa|hCoV-19/South Africa/KRISP-K002618/2020|EPI ISL 535482|B.1.1.273|South Africa|2020-07-29	0.0004524668	Africa
Africa|hCoV-19/Gambia/GC19-3373/2020|EPI ISL 561064|B.1.5|Gambia|2020-07-27	Africa|hCoV-19/South Africa/KRISP-K002618/2020|EPI ISL 535482|B.1.1.273|South Africa|2020-07-29	0.0003132418	Africa
Africa|hCoV-19/Gambia/GC19-3374/2020|EPI ISL 561065|B.1.5.12|Gambia|2020-07-27	Africa|hCoV-19/South Africa/KRISP-K002618/2020|EPI ISL 535482|B.1.1.273|South Africa|2020-07-29	0.0004176196	Africa
Africa|hCoV-19/Gambia/GC19-3375/2020|EPI ISL 561066|B.1.5.12|Gambia|2020-07-27	Africa|hCoV-19/South Africa/KRISP-K002618/2020|EPI ISL 535482|B.1.1.273|South Africa|2020-07-29	0.0003828005	Africa
Africa|hCoV-19/Gambia/GC19-3380/2020|EPI ISL 561067|B.1.5.12|Gambia|2020-07-27	Africa|hCoV-19/South Africa/KRISP-K002618/2020|EPI ISL 535482|B.1.1.273|South Africa|2020-07-29	0.0004176486	Africa
Africa|hCoV-19/Gambia/GC19-3381/2020|EPI ISL 561068|B.1.5.12|Gambia|2020-07-27	Africa|hCoV-19/South Africa/KRISP-K002618/2020|EPI ISL 535482|B.1.1.273|South Africa|2020-07-29	0.0005881630	Africa
Africa|hCoV-19/Gambia/GC19-3396/2020|EPI ISL 561069|B.1.5.12|Gambia|2020-07-27	Africa|hCoV-19/South Africa/KRISP-K002618/2020|EPI ISL 535482|B.1.1.273|South Africa|2020-07-29	0.0005535535	Africa
Africa|hCoV-19/Gambia/GC19-3398/2020|EPI ISL 561070|B.1.1.242|Gambia|2020-07-27	Africa|hCoV-19/South Africa/KRISP-K002618/2020|EPI ISL 535482|B.1.1.273|South Africa|2020-07-29	0.0004496811	Africa
Africa|hCoV-19/Gambia/GC19-3399/2020|EPI ISL 561172|B.1.5|Gambia|2020-07-27	Africa|hCoV-19/South Africa/KRISP-K002618/2020|EPI ISL 535482|B.1.1.273|South Africa|2020-07-29	0.0003113553	Africa
Africa|hCoV-19/Gambia/GC19-3400/2020|EPI ISL 561173|B.1.5|Gambia|2020-07-27	Africa|hCoV-19/South Africa/KRISP-K002618/2020|EPI ISL 535482|B.1.1.273|South Africa|2020-07-29	0.0003805402	Africa
Africa|hCoV-19/Gambia/GC19-3407/2020|EPI ISL 561174|B.1.1.242|Gambia|2020-07-27	Africa|hCoV-19/South Africa/KRISP-K002618/2020|EPI ISL 535482|B.1.1.273|South Africa|2020-07-29	0.0003113317	Africa
Africa|hCoV-19/Gambia/GC19-3411/2020|EPI ISL 561175|B.1.5.12|Gambia|2020-07-27	Africa|hCoV-19/South Africa/KRISP-K002618/2020|EPI ISL 535482|B.1.1.273|South Africa|2020-07-29	0.0004914723	Africa
Africa|hCoV-19/Gambia/GC19-3418/2020|EPI ISL 561176|B.1.1.242|Gambia|2020-07-27	Africa|hCoV-19/South Africa/KRISP-K002618/2020|EPI ISL 535482|B.1.1.273|South Africa|2020-07-29	0.0003805101	Africa
Africa|hCoV-19/Gambia/GC19-3429/2020|EPI ISL 561178|B.1.5.12|Gambia|2020-07-27	Africa|hCoV-19/South Africa/KRISP-K002618/2020|EPI ISL 535482|B.1.1.273|South Africa|2020-07-29	0.0004150918	Africa
Africa|hCoV-19/Gambia/GC19-3432/2020|EPI ISL 561179|B.1.5.12|Gambia|2020-07-27	Africa|hCoV-19/South Africa/KRISP-K002618/2020|EPI ISL 535482|B.1.1.273|South Africa|2020-07-29	0.0005569752	Africa
Africa|hCoV-19/Gambia/GC19-3438/2020|EPI ISL 561180|B.1.5.12|Gambia|2020-07-27	Africa|hCoV-19/South Africa/KRISP-K002618/2020|EPI ISL 535482|B.1.1.273|South Africa|2020-07-29	0.0005535863	Africa
Africa|hCoV-19/Gambia/GC19-3445/2020|EPI ISL 561181|B.1.5.12|Gambia|2020-07-27	Africa|hCoV-19/South Africa/KRISP-K002618/2020|EPI ISL 535482|B.1.1.273|South Africa|2020-07-29	0.0006227736	Africa
Africa|hCoV-19/Gambia/GC19-3448/2020|EPI ISL 561183|B.1.5|Gambia|2020-07-27	Africa|hCoV-19/South Africa/KRISP-K002618/2020|EPI ISL 535482|B.1.1.273|South Africa|2020-07-29	0.0003513954	Africa
Africa|hCoV-19/Gambia/GC19-3497/2020|EPI ISL 561184|B.1.5.12|Gambia|2020-07-27	Africa|hCoV-19/South Africa/KRISP-K002618/2020|EPI ISL 535482|B.1.1.273|South Africa|2020-07-29	0.0005535151	Africa
Africa|hCoV-19/Gambia/GC19-3503/2020|EPI ISL 561186|B.1.5.12|Gambia|2020-07-27	Africa|hCoV-19/South Africa/KRISP-K002618/2020|EPI ISL 535482|B.1.1.273|South Africa|2020-07-29	0.0004562774	Africa
Africa|hCoV-19/Gambia/GC19-3504/2020|EPI ISL 561187|B.1.5.12|Gambia|2020-07-27	Africa|hCoV-19/South Africa/KRISP-K002618/2020|EPI ISL 535482|B.1.1.273|South Africa|2020-07-29	0.0005221062	Africa
Africa|hCoV-19/Gambia/GC19-3505/2020|EPI ISL 561188|B.1.5.12|Gambia|2020-07-27	Africa|hCoV-19/South Africa/KRISP-K002618/2020|EPI ISL 535482|B.1.1.273|South Africa|2020-07-29	0.0004843344	Africa
Africa|hCoV-19/Gambia/GC19-3529/2020|EPI ISL 561191|B.1.5.12|Gambia|2020-07-27	Africa|hCoV-19/South Africa/KRISP-K002618/2020|EPI ISL 535482|B.1.1.273|South Africa|2020-07-29	0.0005535670	Africa
Africa|hCoV-19/Gambia/GC19-3530/2020|EPI ISL 561192|B.1.5.12|Gambia|2020-07-27	Africa|hCoV-19/South Africa/KRISP-K002618/2020|EPI ISL 535482|B.1.1.273|South Africa|2020-07-29	0.0004252995	Africa
Africa|hCoV-19/Gambia/GC19-3533/2020|EPI ISL 561193|B.1.1.293|Gambia|2020-07-27	Africa|hCoV-19/South Africa/KRISP-K002618/2020|EPI ISL 535482|B.1.1.273|South Africa|2020-07-29	0.0003459143	Africa
Africa|hCoV-19/Gambia/GC19-3535/2020|EPI ISL 561194|B.1.1.242|Gambia|2020-07-27	Africa|hCoV-19/South Africa/KRISP-K002618/2020|EPI ISL 535482|B.1.1.273|South Africa|2020-07-29	0.0003804967	Africa
Africa|hCoV-19/Gambia/GC19-3550/2020|EPI ISL 561195|B.1.5.12|Gambia|2020-07-27	Africa|hCoV-19/South Africa/KRISP-K002618/2020|EPI ISL 535482|B.1.1.273|South Africa|2020-07-29	0.0005189510	Africa
Africa|hCoV-19/Gambia/GC19-3565/2020|EPI ISL 561196|B.1.5.12|Gambia|2020-07-27	Africa|hCoV-19/South Africa/KRISP-K002618/2020|EPI ISL 535482|B.1.1.273|South Africa|2020-07-29	0.0004496922	Africa
Africa|hCoV-19/Gambia/GC19-3578/2020|EPI ISL 561197|B.1.5.12|Gambia|2020-07-27	Africa|hCoV-19/South Africa/KRISP-K002618/2020|EPI ISL 535482|B.1.1.273|South Africa|2020-07-29	0.0004845284	Africa
Africa|hCoV-19/Gambia/GC19-3629/2020|EPI ISL 561199|B.1.5.12|Gambia|2020-07-27	Africa|hCoV-19/South Africa/KRISP-K002618/2020|EPI ISL 535482|B.1.1.273|South Africa|2020-07-29	0.0005535782	Africa
Africa|hCoV-19/Gambia/GC19-3656/2020|EPI ISL 561201|B.1.5.12|Gambia|2020-07-27	Africa|hCoV-19/South Africa/KRISP-K002618/2020|EPI ISL 535482|B.1.1.273|South Africa|2020-07-29	0.0004843442	Africa
Africa|hCoV-19/Gambia/GC19-3659/2020|EPI ISL 561202|B.1.1|Gambia|2020-07-27	Africa|hCoV-19/South Africa/KRISP-K002618/2020|EPI ISL 535482|B.1.1.273|South Africa|2020-07-29	0.0003805349	Africa
Africa|hCoV-19/Gambia/GC19-3666/2020|EPI ISL 561204|B.1.5.12|Gambia|2020-07-27	Africa|hCoV-19/South Africa/KRISP-K002618/2020|EPI ISL 535482|B.1.1.273|South Africa|2020-07-29	0.0005582068	Africa
Africa|hCoV-19/Gambia/GC19-3769/2020|EPI ISL 561072|B.1.292|Gambia|2020-07-27	Africa|hCoV-19/South Africa/KRISP-K002618/2020|EPI ISL 535482|B.1.1.273|South Africa|2020-07-29	0.0004913618	Africa
Africa|hCoV-19/Gambia/GC19-3773/2020|EPI ISL 561073|B.1.5.12|Gambia|2020-07-27	Africa|hCoV-19/South Africa/KRISP-K002618/2020|EPI ISL 535482|B.1.1.273|South Africa|2020-07-29	0.0005535537	Africa
Africa|hCoV-19/Gambia/GC19-3774/2020|EPI ISL 561074|B.1.5.12|Gambia|2020-07-27	Africa|hCoV-19/South Africa/KRISP-K002618/2020|EPI ISL 535482|B.1.1.273|South Africa|2020-07-29	0.0005189456	Africa
Africa|hCoV-19/Gambia/GC19-3794/2020|EPI ISL 561078|B.1.5.12|Gambia|2020-07-27	Africa|hCoV-19/South Africa/KRISP-K002618/2020|EPI ISL 535482|B.1.1.273|South Africa|2020-07-29	0.0005264851	Africa
Africa|hCoV-19/Gambia/GC19-3796/2020|EPI ISL 561079|B.1.5.12|Gambia|2020-07-27	Africa|hCoV-19/South Africa/KRISP-K002618/2020|EPI ISL 535482|B.1.1.273|South Africa|2020-07-29	0.0005535268	Africa
Africa|hCoV-19/Gambia/GC19-3798/2020|EPI ISL 561080|B.1.1.242|Gambia|2020-07-27	Africa|hCoV-19/South Africa/KRISP-K002618/2020|EPI ISL 535482|B.1.1.273|South Africa|2020-07-29	0.0004192532	Africa
Africa|hCoV-19/Gambia/GC19-3799/2020|EPI ISL 561081|B.1.1.242|Gambia|2020-07-27	Africa|hCoV-19/South Africa/KRISP-K002618/2020|EPI ISL 535482|B.1.1.273|South Africa|2020-07-29	0.0004150631	Africa
Africa|hCoV-19/Gambia/GC19-3802/2020|EPI ISL 561082|B.1.5.12|Gambia|2020-07-27	Africa|hCoV-19/South Africa/KRISP-K002618/2020|EPI ISL 535482|B.1.1.273|South Africa|2020-07-29	0.0005881547	Africa
Africa|hCoV-19/Gambia/GC19-3805/2020|EPI ISL 561083|B.1.5.12|Gambia|2020-07-27	Africa|hCoV-19/South Africa/KRISP-K002618/2020|EPI ISL 535482|B.1.1.273|South Africa|2020-07-29	0.0005535401	Africa
Africa|hCoV-19/Gambia/GC19-3806/2020|EPI ISL 561084|B.1.1.293|Gambia|2020-07-27	Africa|hCoV-19/South Africa/KRISP-K002618/2020|EPI ISL 535482|B.1.1.273|South Africa|2020-07-29	0.0003458857	Africa
Africa|hCoV-19/Gambia/GC19-3807/2020|EPI ISL 561085|B.1.1.293|Gambia|2020-07-27	Africa|hCoV-19/South Africa/KRISP-K002618/2020|EPI ISL 535482|B.1.1.273|South Africa|2020-07-29	0.0003805124	Africa
Africa|hCoV-19/Gambia/GC19-3812/2020|EPI ISL 561086|B.1.1.293|Gambia|2020-07-27	Africa|hCoV-19/South Africa/KRISP-K002618/2020|EPI ISL 535482|B.1.1.273|South Africa|2020-07-29	0.0004159906	Africa
Africa|hCoV-19/Gambia/GC19-3813/2020|EPI ISL 561087|B.1.1.293|Gambia|2020-07-27	Africa|hCoV-19/South Africa/KRISP-K002618/2020|EPI ISL 535482|B.1.1.273|South Africa|2020-07-29	0.0003804991	Africa
Africa|hCoV-19/Gambia/GC19-3814/2020|EPI ISL 561088|B.1|Gambia|2020-07-27	Africa|hCoV-19/South Africa/KRISP-K002618/2020|EPI ISL 535482|B.1.1.273|South Africa|2020-07-29	0.0006574717	Africa
Africa|hCoV-19/Gambia/GC19-3816/2020|EPI ISL 561089|B.1.1.293|Gambia|2020-07-27	Africa|hCoV-19/South Africa/KRISP-K002618/2020|EPI ISL 535482|B.1.1.273|South Africa|2020-07-29	0.0003480161	Africa
Africa|hCoV-19/Gambia/GC19-3818/2020|EPI ISL 561090|B.1.1.293|Gambia|2020-07-27	Africa|hCoV-19/South Africa/KRISP-K002618/2020|EPI ISL 535482|B.1.1.273|South Africa|2020-07-29	0.0004496906	Africa
Africa|hCoV-19/Gambia/GC19-3820/2020|EPI ISL 561091|B.1.1.293|Gambia|2020-07-27	Africa|hCoV-19/South Africa/KRISP-K002618/2020|EPI ISL 535482|B.1.1.273|South Africa|2020-07-29	0.0003804992	Africa
Africa|hCoV-19/Gambia/GC19-3821/2020|EPI ISL 561092|B.1.5.12|Gambia|2020-07-27	Africa|hCoV-19/South Africa/KRISP-K002618/2020|EPI ISL 535482|B.1.1.273|South Africa|2020-07-29	0.0004252587	Africa
Africa|hCoV-19/Gambia/GC19-3822/2020|EPI ISL 561093|B.1.5.12|Gambia|2020-07-27	Africa|hCoV-19/South Africa/KRISP-K002618/2020|EPI ISL 535482|B.1.1.273|South Africa|2020-07-29	0.0005535533	Africa
Africa|hCoV-19/Gambia/GC19-3823/2020|EPI ISL 561094|B.1.5.12|Gambia|2020-07-27	Africa|hCoV-19/South Africa/KRISP-K002618/2020|EPI ISL 535482|B.1.1.273|South Africa|2020-07-29	0.0005569616	Africa
Africa|hCoV-19/Gambia/GC19-3835/2020|EPI ISL 561096|B.1.1.293|Gambia|2020-07-27	Africa|hCoV-19/South Africa/KRISP-K002618/2020|EPI ISL 535482|B.1.1.273|South Africa|2020-07-29	0.0003458978	Africa
Africa|hCoV-19/Gambia/GC19-3836/2020|EPI ISL 561097|B.1.5.12|Gambia|2020-07-27	Africa|hCoV-19/South Africa/KRISP-K002618/2020|EPI ISL 535482|B.1.1.273|South Africa|2020-07-29	0.0005189098	Africa
Africa|hCoV-19/Gambia/GC19-3839/2020|EPI ISL 561098|B.1.5.12|Gambia|2020-07-27	Africa|hCoV-19/South Africa/KRISP-K002618/2020|EPI ISL 535482|B.1.1.273|South Africa|2020-07-29	0.0005535535	Africa
Africa|hCoV-19/Gambia/GC19-3842/2020|EPI ISL 561099|B.1.1.293|Gambia|2020-07-27	Africa|hCoV-19/South Africa/KRISP-K002618/2020|EPI ISL 535482|B.1.1.273|South Africa|2020-07-29	0.0004496997	Africa
Africa|hCoV-19/Gambia/GC19-3846/2020|EPI ISL 561100|B.1.1.293|Gambia|2020-07-27	Africa|hCoV-19/South Africa/KRISP-K002618/2020|EPI ISL 535482|B.1.1.273|South Africa|2020-07-29	0.0004150987	Africa
Africa|hCoV-19/Gambia/GC19-3852/2020|EPI ISL 561101|B.1.5.12|Gambia|2020-07-27	Africa|hCoV-19/South Africa/KRISP-K002618/2020|EPI ISL 535482|B.1.1.273|South Africa|2020-07-29	0.0005616412	Africa
Africa|hCoV-19/Gambia/GC19-3854/2020|EPI ISL 561102|B.1.1.293|Gambia|2020-07-27	Africa|hCoV-19/South Africa/KRISP-K002618/2020|EPI ISL 535482|B.1.1.273|South Africa|2020-07-29	0.0004496997	Africa
Africa|hCoV-19/Gambia/GC192573/2020|EPI ISL 561115|B.1.5.12|Gambia|2020-07-21	Africa|hCoV-19/South Africa/KRISP-K002618/2020|EPI ISL 535482|B.1.1.273|South Africa|2020-07-29	0.0005535784	Africa
Africa|hCoV-19/Gambia/GC192576/2020|EPI ISL 561117|B.1.5.12|Gambia|2020-07-21	Africa|hCoV-19/South Africa/KRISP-K002618/2020|EPI ISL 535482|B.1.1.273|South Africa|2020-07-29	0.0004535192	Africa
Africa|hCoV-19/Gambia/GC192579/2020|EPI ISL 561118|B.1.5.12|Gambia|2020-07-21	Africa|hCoV-19/South Africa/KRISP-K002618/2020|EPI ISL 535482|B.1.1.273|South Africa|2020-07-29	0.0004562566	Africa
Africa|hCoV-19/Gambia/GC192602/2020|EPI ISL 561120|B.1.1.293|Gambia|2020-07-21	Africa|hCoV-19/South Africa/KRISP-K002618/2020|EPI ISL 535482|B.1.1.273|South Africa|2020-07-29	0.0004496905	Africa
Africa|hCoV-19/Gambia/GC192610/2020|EPI ISL 561121|B.1.1.293|Gambia|2020-07-21	Africa|hCoV-19/South Africa/KRISP-K002618/2020|EPI ISL 535482|B.1.1.273|South Africa|2020-07-29	0.0004496904	Africa
Africa|hCoV-19/Gambia/GC192751/2020|EPI ISL 561138|B.1.5.12|Gambia|2020-07-21	Africa|hCoV-19/South Africa/KRISP-K002618/2020|EPI ISL 535482|B.1.1.273|South Africa|2020-07-29	0.0005535649	Africa
Africa|hCoV-19/Gambia/GC192756/2020|EPI ISL 561139|B.1.5.12|Gambia|2020-07-22	Africa|hCoV-19/South Africa/KRISP-K002618/2020|EPI ISL 535482|B.1.1.273|South Africa|2020-07-29	0.0005189456	Africa
Africa|hCoV-19/Gambia/GC192772/2020|EPI ISL 561140|B.1.1|Gambia|2020-07-22	Africa|hCoV-19/South Africa/KRISP-K002618/2020|EPI ISL 535482|B.1.1.273|South Africa|2020-07-29	0.0004150902	Africa
Africa|hCoV-19/Gambia/GC192778/2020|EPI ISL 561141|B.1.1|Gambia|2020-07-22	Africa|hCoV-19/South Africa/KRISP-K002618/2020|EPI ISL 535482|B.1.1.273|South Africa|2020-07-29	0.0004151333	Africa
Africa|hCoV-19/Gambia/GC192781/2020|EPI ISL 561142|B.1.5.12|Gambia|2020-07-22	Africa|hCoV-19/South Africa/KRISP-K002618/2020|EPI ISL 535482|B.1.1.273|South Africa|2020-07-29	0.0005535535	Africa
Africa|hCoV-19/Gambia/GC192782/2020|EPI ISL 561143|B.1.5.12|Gambia|2020-07-22	Africa|hCoV-19/South Africa/KRISP-K002618/2020|EPI ISL 535482|B.1.1.273|South Africa|2020-07-29	0.0005535670	Africa
Africa|hCoV-19/Gambia/GC192786/2020|EPI ISL 561144|B.1.1.293|Gambia|2020-07-22	Africa|hCoV-19/South Africa/KRISP-K002618/2020|EPI ISL 535482|B.1.1.273|South Africa|2020-07-29	0.0003804822	Africa
Africa|hCoV-19/Gambia/GC192789/2020|EPI ISL 561145|B.1|Gambia|2020-07-22	Africa|hCoV-19/South Africa/KRISP-K002618/2020|EPI ISL 535482|B.1.1.273|South Africa|2020-07-29	0.0004843156	Africa
Africa|hCoV-19/Gambia/GC192811/2020|EPI ISL 561147|B.1.5.12|Gambia|2020-07-22	Africa|hCoV-19/South Africa/KRISP-K002618/2020|EPI ISL 535482|B.1.1.273|South Africa|2020-07-29	0.0005268920	Africa
Africa|hCoV-19/Gambia/GC192812/2020|EPI ISL 561148|B.1.1.293|Gambia|2020-07-22	Africa|hCoV-19/South Africa/KRISP-K002618/2020|EPI ISL 535482|B.1.1.273|South Africa|2020-07-29	0.0003112768	Africa
Africa|hCoV-19/Gambia/NPHL-038/2020|EPI ISL 561205|B.1.1|Gambia|2020	Africa|hCoV-19/South Africa/KRISP-K002618/2020|EPI ISL 535482|B.1.1.273|South Africa|2020-07-29	0.0004497014	Africa
Africa|hCoV-19/Gambia/NPHL-061/2020|EPI ISL 561206|B.1.5.12|Gambia|2020	Africa|hCoV-19/South Africa/KRISP-K002618/2020|EPI ISL 535482|B.1.1.273|South Africa|2020-07-29	0.0006227887	Africa
Africa|hCoV-19/Gambia/NPHL-1168/2020|EPI ISL 561212|B.1.5.12|Gambia|2020-06-27	Africa|hCoV-19/South Africa/KRISP-K002618/2020|EPI ISL 535482|B.1.1.273|South Africa|2020-07-29	0.0006228272	Africa
Africa|hCoV-19/Gambia/NPHL-1208/2020|EPI ISL 561213|B.1.5.12|Gambia|2020-06-30	Africa|hCoV-19/South Africa/KRISP-K002618/2020|EPI ISL 535482|B.1.1.273|South Africa|2020-07-29	0.0003851766	Africa
Africa|hCoV-19/Gambia/NPHL-1209/2020|EPI ISL 561214|B.1.5.12|Gambia|2020-06-30	Africa|hCoV-19/South Africa/KRISP-K002618/2020|EPI ISL 535482|B.1.1.273|South Africa|2020-07-29	0.0003530790	Africa
Africa|hCoV-19/Gambia/NPHL-1212/2020|EPI ISL 561215|B.1.5.12|Gambia|2020-06-30	Africa|hCoV-19/South Africa/KRISP-K002618/2020|EPI ISL 535482|B.1.1.273|South Africa|2020-07-29	0.0004842941	Africa
Africa|hCoV-19/Gambia/NPHL-1224/2020|EPI ISL 561217|B.1.1.293|Gambia|2020-06-30	Africa|hCoV-19/South Africa/KRISP-K002618/2020|EPI ISL 535482|B.1.1.273|South Africa|2020-07-29	0.0002871078	Africa
Africa|hCoV-19/Gambia/NPHL-1230/2020|EPI ISL 561218|B.1.5|Gambia|2020-06-30	Africa|hCoV-19/South Africa/KRISP-K002618/2020|EPI ISL 535482|B.1.1.273|South Africa|2020-07-29	0.0003150939	Africa
Africa|hCoV-19/Gambia/NPHL-1248/2020|EPI ISL 561222|B.1.5|Gambia|2020-07-01	Africa|hCoV-19/South Africa/KRISP-K002618/2020|EPI ISL 535482|B.1.1.273|South Africa|2020-07-29	0.0003150728	Africa
Africa|hCoV-19/Gambia/NPHL-1258/2020|EPI ISL 561223|B.1.292|Gambia|2020-07-02	Africa|hCoV-19/South Africa/KRISP-K002618/2020|EPI ISL 535482|B.1.1.273|South Africa|2020-07-29	0.0004497016	Africa
Africa|hCoV-19/Gambia/NPHL-1422/2020|EPI ISL 561228|B.1.5|Gambia|2020-07-04	Africa|hCoV-19/South Africa/KRISP-K002618/2020|EPI ISL 535482|B.1.1.273|South Africa|2020-07-29	0.0002544903	Africa
Africa|hCoV-19/Gambia/NPHL-1424/2020|EPI ISL 561229|B.1.292|Gambia|2020-07-04	Africa|hCoV-19/South Africa/KRISP-K002618/2020|EPI ISL 535482|B.1.1.273|South Africa|2020-07-29	0.0004498409	Africa
Africa|hCoV-19/Gambia/NPHL-1446/2020|EPI ISL 561230|B.1.5|Gambia|2020-07-04	Africa|hCoV-19/South Africa/KRISP-K002618/2020|EPI ISL 535482|B.1.1.273|South Africa|2020-07-29	0.0003150728	Africa
Africa|hCoV-19/Gambia/NPHL-1477/2020|EPI ISL 561231|B.1.5|Gambia|2020	Africa|hCoV-19/South Africa/KRISP-K002618/2020|EPI ISL 535482|B.1.1.273|South Africa|2020-07-29	0.0003247456	Africa
Africa|hCoV-19/Gambia/NPHL-1514/2020|EPI ISL 561232|B.1.1|Gambia|2020	Africa|hCoV-19/South Africa/KRISP-K002618/2020|EPI ISL 535482|B.1.1.273|South Africa|2020-07-29	0.0003112767	Africa
Africa|hCoV-19/Gambia/NPHL-1641/2020|EPI ISL 561235|B.1.292|Gambia|2020-07-31	Africa|hCoV-19/South Africa/KRISP-K002618/2020|EPI ISL 535482|B.1.1.273|South Africa|2020-07-29	0.0004972009	Africa
Africa|hCoV-19/Gambia/NPHL-1645/2020|EPI ISL 561236|B.1.1.293|Gambia|2020-08-04	Africa|hCoV-19/South Africa/KRISP-K002618/2020|EPI ISL 535482|B.1.1.273|South Africa|2020-07-29	0.0003827948	Africa
Africa|hCoV-19/Gambia/NPHL-1711/2020|EPI ISL 561237|B.1.1.293|Gambia|2020-08-04	Africa|hCoV-19/South Africa/KRISP-K002618/2020|EPI ISL 535482|B.1.1.273|South Africa|2020-07-29	0.0003112768	Africa
Africa|hCoV-19/Gambia/NPHL-1746/2020|EPI ISL 561238|B.1.1|Gambia|2020-07-20	Africa|hCoV-19/South Africa/KRISP-K002618/2020|EPI ISL 535482|B.1.1.273|South Africa|2020-07-29	0.0002421275	Africa
Africa|hCoV-19/Gambia/NPHL-1921/2020|EPI ISL 561239|B.1.1|Gambia|2020	Africa|hCoV-19/South Africa/KRISP-K002618/2020|EPI ISL 535482|B.1.1.273|South Africa|2020-07-29	0.0004150902	Africa
Africa|hCoV-19/Gambia/NPHL-1968/2020|EPI ISL 561240|B.1.1|Gambia|2020-07-16	Africa|hCoV-19/South Africa/KRISP-K002618/2020|EPI ISL 535482|B.1.1.273|South Africa|2020-07-29	0.0004150902	Africa
Africa|hCoV-19/Gambia/NPHL-2037/2020|EPI ISL 561241|B.1.1|Gambia|2020-07-15	Africa|hCoV-19/South Africa/KRISP-K002618/2020|EPI ISL 535482|B.1.1.273|South Africa|2020-07-29	0.0003805046	Africa
Africa|hCoV-19/Gambia/NPHL-2268/2020|EPI ISL 561242|B.1.1|Gambia|2020	Africa|hCoV-19/South Africa/KRISP-K002618/2020|EPI ISL 535482|B.1.1.273|South Africa|2020-07-29	0.0002080205	Africa
Africa|hCoV-19/Gambia/NPHL-2344/2020|EPI ISL 561243|B.1.292|Gambia|2020	Africa|hCoV-19/South Africa/KRISP-K002618/2020|EPI ISL 535482|B.1.1.273|South Africa|2020-07-29	0.0005189541	Africa
Africa|hCoV-19/Gambia/NPHL-2374/2020|EPI ISL 561244|B.1.5.12|Gambia|2020	Africa|hCoV-19/South Africa/KRISP-K002618/2020|EPI ISL 535482|B.1.1.273|South Africa|2020-07-29	0.0004843107	Africa
Africa|hCoV-19/Gambia/NPHL-242/2020|EPI ISL 561245|B.1.5|Gambia|2020	Africa|hCoV-19/South Africa/KRISP-K002618/2020|EPI ISL 535482|B.1.1.273|South Africa|2020-07-29	0.0003113349	Africa
Africa|hCoV-19/Gambia/NPHL-243/2020|EPI ISL 561246|B.1.5|Gambia|2020	Africa|hCoV-19/South Africa/KRISP-K002618/2020|EPI ISL 535482|B.1.1.273|South Africa|2020-07-29	0.0002824771	Africa
Africa|hCoV-19/Gambia/NPHL-244/2020|EPI ISL 561247|B.1.1.293|Gambia|2020	Africa|hCoV-19/South Africa/KRISP-K002618/2020|EPI ISL 535482|B.1.1.273|South Africa|2020-07-29	0.0003489799	Africa
Africa|hCoV-19/Gambia/NPHL-2443/2020|EPI ISL 561248|B.1.5.12|Gambia|2020	Africa|hCoV-19/South Africa/KRISP-K002618/2020|EPI ISL 535482|B.1.1.273|South Africa|2020-07-29	0.0004842933	Africa
Africa|hCoV-19/Gambia/NPHL-2444/2020|EPI ISL 561249|B.1.292|Gambia|2020-07-21	Africa|hCoV-19/South Africa/KRISP-K002618/2020|EPI ISL 535482|B.1.1.273|South Africa|2020-07-29	0.0004843039	Africa
Africa|hCoV-19/Gambia/NPHL-2446/2020|EPI ISL 561250|B.1.1|Gambia|2020	Africa|hCoV-19/South Africa/KRISP-K002618/2020|EPI ISL 535482|B.1.1.273|South Africa|2020-07-29	0.0004252527	Africa
Africa|hCoV-19/Gambia/NPHL-245/2020|EPI ISL 561251|B.1.1|Gambia|2020	Africa|hCoV-19/South Africa/KRISP-K002618/2020|EPI ISL 535482|B.1.1.273|South Africa|2020-07-29	0.0002435763	Africa
Africa|hCoV-19/Gambia/NPHL-2457/2020|EPI ISL 561252|B.1.1|Gambia|2020-07-21	Africa|hCoV-19/South Africa/KRISP-K002618/2020|EPI ISL 535482|B.1.1.273|South Africa|2020-07-29	0.0004252376	Africa
Africa|hCoV-19/Gambia/NPHL-2458/2020|EPI ISL 561253|B.1.292|Gambia|2020-07-21	Africa|hCoV-19/South Africa/KRISP-K002618/2020|EPI ISL 535482|B.1.1.273|South Africa|2020-07-29	0.0004963199	Africa
Africa|hCoV-19/Gambia/NPHL-2463/2020|EPI ISL 561254|B.1.1|Gambia|2020	Africa|hCoV-19/South Africa/KRISP-K002618/2020|EPI ISL 535482|B.1.1.273|South Africa|2020-07-29	0.0004296367	Africa
Africa|hCoV-19/Gambia/NPHL-2465/2020|EPI ISL 561255|B.1.1|Gambia|2020-07-21	Africa|hCoV-19/South Africa/KRISP-K002618/2020|EPI ISL 535482|B.1.1.273|South Africa|2020-07-29	0.0004252677	Africa
Africa|hCoV-19/Gambia/NPHL-2469/2020|EPI ISL 561256|B.1.5.12|Gambia|2020-07-21	Africa|hCoV-19/South Africa/KRISP-K002618/2020|EPI ISL 535482|B.1.1.273|South Africa|2020-07-29	0.0005671203	Africa
Africa|hCoV-19/Gambia/NPHL-247/2020|EPI ISL 561257|B.1.1.293|Gambia|2020	Africa|hCoV-19/South Africa/KRISP-K002618/2020|EPI ISL 535482|B.1.1.273|South Africa|2020-07-29	0.0003112874	Africa
Africa|hCoV-19/Gambia/NPHL-2470/2020|EPI ISL 561258|B.1.1|Gambia|2020-07-21	Africa|hCoV-19/South Africa/KRISP-K002618/2020|EPI ISL 535482|B.1.1.273|South Africa|2020-07-29	0.0004252527	Africa
Africa|hCoV-19/Gambia/NPHL-2472/2020|EPI ISL 561259|B.1.5.12|Gambia|2020-07-21	Africa|hCoV-19/South Africa/KRISP-K002618/2020|EPI ISL 535482|B.1.1.273|South Africa|2020-07-29	0.0003543798	Africa
Africa|hCoV-19/Gambia/NPHL-2473/2020|EPI ISL 561260|B.1.5.12|Gambia|2020-07-21	Africa|hCoV-19/South Africa/KRISP-K002618/2020|EPI ISL 535482|B.1.1.273|South Africa|2020-07-29	0.0005881950	Africa
Africa|hCoV-19/Gambia/NPHL-2478/2020|EPI ISL 561261|B.1.5.12|Gambia|2020-07-21	Africa|hCoV-19/South Africa/KRISP-K002618/2020|EPI ISL 535482|B.1.1.273|South Africa|2020-07-29	0.0003938790	Africa
Africa|hCoV-19/Gambia/NPHL-2497/2020|EPI ISL 561262|B.1.1.242|Gambia|2020-07-21	Africa|hCoV-19/South Africa/KRISP-K002618/2020|EPI ISL 535482|B.1.1.273|South Africa|2020-07-29	0.0003580037	Africa
Africa|hCoV-19/Gambia/NPHL-2504/2020|EPI ISL 561264|B.1.5.12|Gambia|2020-07-23	Africa|hCoV-19/South Africa/KRISP-K002618/2020|EPI ISL 535482|B.1.1.273|South Africa|2020-07-29	0.0006327100	Africa
Africa|hCoV-19/Gambia/NPHL-2514/2020|EPI ISL 561265|B.1.5.12|Gambia|2020-07-21	Africa|hCoV-19/South Africa/KRISP-K002618/2020|EPI ISL 535482|B.1.1.273|South Africa|2020-07-29	0.0005671261	Africa
Africa|hCoV-19/Gambia/NPHL-2521/2020|EPI ISL 561266|B.1.5.12|Gambia|2020-07-23	Africa|hCoV-19/South Africa/KRISP-K002618/2020|EPI ISL 535482|B.1.1.273|South Africa|2020-07-29	0.0005671024	Africa
Africa|hCoV-19/Gambia/NPHL-2522/2020|EPI ISL 561267|B.1.1.293|Gambia|2020-07-22	Africa|hCoV-19/South Africa/KRISP-K002618/2020|EPI ISL 535482|B.1.1.273|South Africa|2020-07-29	0.0003901424	Africa
Africa|hCoV-19/Gambia/NPHL-2524/2020|EPI ISL 561268|B.1.1|Gambia|2020-07-24	Africa|hCoV-19/South Africa/KRISP-K002618/2020|EPI ISL 535482|B.1.1.273|South Africa|2020-07-29	0.0003805045	Africa
Africa|hCoV-19/Gambia/NPHL-2529/2020|EPI ISL 561269|B.1.1.293|Gambia|2020-07-21	Africa|hCoV-19/South Africa/KRISP-K002618/2020|EPI ISL 535482|B.1.1.273|South Africa|2020-07-29	0.0003188852	Africa
Africa|hCoV-19/Gambia/NPHL-253/2020|EPI ISL 561270|B.1.1.293|Gambia|2020	Africa|hCoV-19/South Africa/KRISP-K002618/2020|EPI ISL 535482|B.1.1.273|South Africa|2020-07-29	0.0003458700	Africa
Africa|hCoV-19/Gambia/NPHL-2537/2020|EPI ISL 561271|B.1.1|Gambia|2020	Africa|hCoV-19/South Africa/KRISP-K002618/2020|EPI ISL 535482|B.1.1.273|South Africa|2020-07-29	0.0004562341	Africa
Africa|hCoV-19/Gambia/NPHL-2538/2020|EPI ISL 561272|B.1.5.12|Gambia|2020-07-21	Africa|hCoV-19/South Africa/KRISP-K002618/2020|EPI ISL 535482|B.1.1.273|South Africa|2020-07-29	0.0005316339	Africa
Africa|hCoV-19/Gambia/NPHL-2550/2020|EPI ISL 561274|B.1.292|Gambia|2020-07-21	Africa|hCoV-19/South Africa/KRISP-K002618/2020|EPI ISL 535482|B.1.1.273|South Africa|2020-07-29	0.0004607281	Africa
Africa|hCoV-19/Gambia/NPHL-2554/2020|EPI ISL 561275|B.1.5.12|Gambia|2020	Africa|hCoV-19/South Africa/KRISP-K002618/2020|EPI ISL 535482|B.1.1.273|South Africa|2020-07-29	0.0004607509	Africa
Africa|hCoV-19/Gambia/NPHL-2555/2020|EPI ISL 561276|B.1.1|Gambia|2020-07-21	Africa|hCoV-19/South Africa/KRISP-K002618/2020|EPI ISL 535482|B.1.1.273|South Africa|2020-07-29	0.0003939422	Africa
Africa|hCoV-19/Gambia/NPHL-256/2020|EPI ISL 561277|B.1.1.293|Gambia|2020	Africa|hCoV-19/South Africa/KRISP-K002618/2020|EPI ISL 535482|B.1.1.273|South Africa|2020-07-29	0.0002767036	Africa
Africa|hCoV-19/Gambia/NPHL-2560/2020|EPI ISL 561278|B.1.1|Gambia|2020	Africa|hCoV-19/South Africa/KRISP-K002618/2020|EPI ISL 535482|B.1.1.273|South Africa|2020-07-29	0.0004252376	Africa
Africa|hCoV-19/Gambia/NPHL-2567/2020|EPI ISL 561279|B.1|Gambia|2020	Africa|hCoV-19/South Africa/KRISP-K002618/2020|EPI ISL 535482|B.1.1.273|South Africa|2020-07-29	0.0006921206	Africa
Africa|hCoV-19/Gambia/NPHL-2573/2020|EPI ISL 561280|B.1.1.293|Gambia|2020	Africa|hCoV-19/South Africa/KRISP-K002618/2020|EPI ISL 535482|B.1.1.273|South Africa|2020-07-29	0.0003543835	Africa
Africa|hCoV-19/Gambia/NPHL-2586/2020|EPI ISL 561281|B.1.5.12|Gambia|2020-07-23	Africa|hCoV-19/South Africa/KRISP-K002618/2020|EPI ISL 535482|B.1.1.273|South Africa|2020-07-29	0.0004654516	Africa
Africa|hCoV-19/Gambia/NPHL-2588/2020|EPI ISL 561282|B.1.1|Gambia|2020	Africa|hCoV-19/South Africa/KRISP-K002618/2020|EPI ISL 535482|B.1.1.273|South Africa|2020-07-29	0.0004496903	Africa
Africa|hCoV-19/Gambia/NPHL-2615/2020|EPI ISL 561283|B.1.1.293|Gambia|2020-08-18	Africa|hCoV-19/South Africa/KRISP-K002618/2020|EPI ISL 535482|B.1.1.273|South Africa|2020-07-29	0.0003804744	Africa
Africa|hCoV-19/Gambia/NPHL-2626/2020|EPI ISL 561284|B.1.1.293|Gambia|2020	Africa|hCoV-19/South Africa/KRISP-K002618/2020|EPI ISL 535482|B.1.1.273|South Africa|2020-07-29	0.0003805310	Africa
Africa|hCoV-19/Gambia/NPHL-2640/2020|EPI ISL 561285|B.1.5.12|Gambia|2020-06-17	Africa|hCoV-19/South Africa/KRISP-K002618/2020|EPI ISL 535482|B.1.1.273|South Africa|2020-07-29	0.0004497123	Africa
Africa|hCoV-19/Gambia/NPHL-266/2020|EPI ISL 561286|B.1.5.12|Gambia|2020	Africa|hCoV-19/South Africa/KRISP-K002618/2020|EPI ISL 535482|B.1.1.273|South Africa|2020-07-29	0.0005316639	Africa
Africa|hCoV-19/Gambia/NPHL-2706/2020|EPI ISL 561287|B.1.292|Gambia|2020	Africa|hCoV-19/South Africa/KRISP-K002618/2020|EPI ISL 535482|B.1.1.273|South Africa|2020-07-29	0.0005189077	Africa
Africa|hCoV-19/Gambia/NPHL-2712/2020|EPI ISL 561288|B.1.5.12|Gambia|2020-08-03	Africa|hCoV-19/South Africa/KRISP-K002618/2020|EPI ISL 535482|B.1.1.273|South Africa|2020-07-29	0.0005535783	Africa
Africa|hCoV-19/Gambia/NPHL-2727/2020|EPI ISL 561289|B.1.5.12|Gambia|2020-08-04	Africa|hCoV-19/South Africa/KRISP-K002618/2020|EPI ISL 535482|B.1.1.273|South Africa|2020-07-29	0.0005535535	Africa
Africa|hCoV-19/Gambia/NPHL-2729/2020|EPI ISL 561290|B.1.1|Gambia|2020-07-23	Africa|hCoV-19/South Africa/KRISP-K002618/2020|EPI ISL 535482|B.1.1.273|South Africa|2020-07-29	0.0004150902	Africa
Africa|hCoV-19/Gambia/NPHL-2736/2020|EPI ISL 561291|B.1.1.242|Gambia|2020-07-25	Africa|hCoV-19/South Africa/KRISP-K002618/2020|EPI ISL 535482|B.1.1.273|South Africa|2020-07-29	0.0004150816	Africa
Africa|hCoV-19/Gambia/NPHL-2759/2020|EPI ISL 561292|B.1.5.12|Gambia|2020-08-07	Africa|hCoV-19/South Africa/KRISP-K002618/2020|EPI ISL 535482|B.1.1.273|South Africa|2020-07-29	0.0005189921	Africa
Africa|hCoV-19/Gambia/NPHL-2762/2020|EPI ISL 561293|B.1.5.12|Gambia|2020-07-25	Africa|hCoV-19/South Africa/KRISP-K002618/2020|EPI ISL 535482|B.1.1.273|South Africa|2020-07-29	0.0005881749	Africa
Africa|hCoV-19/Gambia/NPHL-2767/2020|EPI ISL 561294|B.1.1.293|Gambia|2020-07-25	Africa|hCoV-19/South Africa/KRISP-K002618/2020|EPI ISL 535482|B.1.1.273|South Africa|2020-07-29	0.0004150817	Africa
Africa|hCoV-19/Gambia/NPHL-2768/2020|EPI ISL 561295|B.1.1.293|Gambia|2020-07-27	Africa|hCoV-19/South Africa/KRISP-K002618/2020|EPI ISL 535482|B.1.1.273|South Africa|2020-07-29	0.0003112767	Africa
Africa|hCoV-19/Gambia/NPHL-277/2020|EPI ISL 561296|B.1.5.12|Gambia|2020	Africa|hCoV-19/South Africa/KRISP-K002618/2020|EPI ISL 535482|B.1.1.273|South Africa|2020-07-29	0.0005535670	Africa
Africa|hCoV-19/Gambia/NPHL-2785/2020|EPI ISL 561297|B.1.1.242|Gambia|2020-07-27	Africa|hCoV-19/South Africa/KRISP-K002618/2020|EPI ISL 535482|B.1.1.273|South Africa|2020-07-29	0.0003458834	Africa
Africa|hCoV-19/Gambia/NPHL-2790/2020|EPI ISL 561298|B.1.1.293|Gambia|2020	Africa|hCoV-19/South Africa/KRISP-K002618/2020|EPI ISL 535482|B.1.1.273|South Africa|2020-07-29	0.0004150902	Africa
Africa|hCoV-19/Gambia/NPHL-2825/2020|EPI ISL 561299|B.1.5.12|Gambia|2020	Africa|hCoV-19/South Africa/KRISP-K002618/2020|EPI ISL 535482|B.1.1.273|South Africa|2020-07-29	0.0005188973	Africa
Africa|hCoV-19/Gambia/NPHL-287/2020|EPI ISL 561300|B.1.1.293|Gambia|2020	Africa|hCoV-19/South Africa/KRISP-K002618/2020|EPI ISL 535482|B.1.1.273|South Africa|2020-07-29	0.0003804954	Africa
Africa|hCoV-19/Gambia/NPHL-2889/2020|EPI ISL 561301|B.1.5.12|Gambia|2020	Africa|hCoV-19/South Africa/KRISP-K002618/2020|EPI ISL 535482|B.1.1.273|South Africa|2020-07-29	0.0005637635	Africa
Africa|hCoV-19/Gambia/NPHL-2892/2020|EPI ISL 561302|B.1.5.12|Gambia|2020-09-07	Africa|hCoV-19/South Africa/KRISP-K002618/2020|EPI ISL 535482|B.1.1.273|South Africa|2020-07-29	0.0005637636	Africa
Africa|hCoV-19/Gambia/NPHL-290/2020|EPI ISL 561303|B.1.1.293|Gambia|2020	Africa|hCoV-19/South Africa/KRISP-K002618/2020|EPI ISL 535482|B.1.1.273|South Africa|2020-07-29	0.0003112764	Africa
Africa|hCoV-19/Gambia/NPHL-2909/2020|EPI ISL 561304|B.1.1.293|Gambia|2020-07-26	Africa|hCoV-19/South Africa/KRISP-K002618/2020|EPI ISL 535482|B.1.1.273|South Africa|2020-07-29	0.0003804915	Africa
Africa|hCoV-19/Gambia/NPHL-2984/2020|EPI ISL 561307|B.1.1.293|Gambia|2020	Africa|hCoV-19/South Africa/KRISP-K002618/2020|EPI ISL 535482|B.1.1.273|South Africa|2020-07-29	0.0004151088	Africa
Africa|hCoV-19/Gambia/NPHL-299/2020|EPI ISL 561308|B.1.1.293|Gambia|2020	Africa|hCoV-19/South Africa/KRISP-K002618/2020|EPI ISL 535482|B.1.1.273|South Africa|2020-07-29	0.0003804822	Africa
Africa|hCoV-19/Gambia/NPHL-3047/2020|EPI ISL 561309|B.1.5.12|Gambia|2020-07-28	Africa|hCoV-19/South Africa/KRISP-K002618/2020|EPI ISL 535482|B.1.1.273|South Africa|2020-07-29	0.0005590371	Africa
Africa|hCoV-19/Gambia/NPHL-3055/2020|EPI ISL 561310|B.1.5.12|Gambia|2020-07-17	Africa|hCoV-19/South Africa/KRISP-K002618/2020|EPI ISL 535482|B.1.1.273|South Africa|2020-07-29	0.0005881745	Africa
Africa|hCoV-19/Gambia/NPHL-3062/2020|EPI ISL 561311|B.1.5.12|Gambia|2020	Africa|hCoV-19/South Africa/KRISP-K002618/2020|EPI ISL 535482|B.1.1.273|South Africa|2020-07-29	0.0005590371	Africa
Africa|hCoV-19/Gambia/NPHL-3079/2020|EPI ISL 561312|B.1.5.12|Gambia|2020-07-27	Africa|hCoV-19/South Africa/KRISP-K002618/2020|EPI ISL 535482|B.1.1.273|South Africa|2020-07-29	0.0005637636	Africa
Africa|hCoV-19/Gambia/NPHL-3206/2020|EPI ISL 561313|B.1.1.293|Gambia|2020	Africa|hCoV-19/South Africa/KRISP-K002618/2020|EPI ISL 535482|B.1.1.273|South Africa|2020-07-29	0.0004497009	Africa
Africa|hCoV-19/Gambia/NPHL-3254/2020|EPI ISL 561315|B.1.5.12|Gambia|2020-07-28	Africa|hCoV-19/South Africa/KRISP-K002618/2020|EPI ISL 535482|B.1.1.273|South Africa|2020-07-29	0.0005930988	Africa
Africa|hCoV-19/Gambia/NPHL-3281/2020|EPI ISL 561316|B.1.1|Gambia|2020-07-28	Africa|hCoV-19/South Africa/KRISP-K002618/2020|EPI ISL 535482|B.1.1.273|South Africa|2020-07-29	0.0004623756	Africa
Africa|hCoV-19/Gambia/NPHL-483B/2020|EPI ISL 561318|B.1.1|Gambia|2020	Africa|hCoV-19/South Africa/KRISP-K002618/2020|EPI ISL 535482|B.1.1.273|South Africa|2020-07-29	0.0004981627	Africa
Africa|hCoV-19/Gambia/NPHL-704/2020|EPI ISL 561320|B.1.1.293|Gambia|2020	Africa|hCoV-19/South Africa/KRISP-K002618/2020|EPI ISL 535482|B.1.1.273|South Africa|2020-07-29	0.0005671688	Africa
Africa|hCoV-19/Gambia/NPHL-737/2020|EPI ISL 561323|B.1.1.293|Gambia|2020	Africa|hCoV-19/South Africa/KRISP-K002618/2020|EPI ISL 535482|B.1.1.273|South Africa|2020-07-29	0.0003188852	Africa
Africa|hCoV-19/Gambia/NPHL-748/2020|EPI ISL 561324|B.1.1|Gambia|2020	Africa|hCoV-19/South Africa/KRISP-K002618/2020|EPI ISL 535482|B.1.1.273|South Africa|2020-07-29	0.0003805044	Africa
Africa|hCoV-19/Gambia/NPHL-758/2020|EPI ISL 561326|B.1.1.293|Gambia|2020	Africa|hCoV-19/South Africa/KRISP-K002618/2020|EPI ISL 535482|B.1.1.273|South Africa|2020-07-29	0.0003187044	Africa
Africa|hCoV-19/Gambia/NPHL-760/2020|EPI ISL 561327|B.1.5|Gambia|2020	Africa|hCoV-19/South Africa/KRISP-K002618/2020|EPI ISL 535482|B.1.1.273|South Africa|2020-07-29	0.0002436015	Africa
Africa|hCoV-19/Gambia/NPHL-790/2020|EPI ISL 561329|B.1.5|Gambia|2020	Africa|hCoV-19/South Africa/KRISP-K002618/2020|EPI ISL 535482|B.1.1.273|South Africa|2020-07-29	0.0002105533	Africa
Africa|hCoV-19/Gambia/NPHL-923/2020|EPI ISL 561330|B.1.5.12|Gambia|2020	Africa|hCoV-19/South Africa/KRISP-K002618/2020|EPI ISL 535482|B.1.1.273|South Africa|2020-07-29	0.0004843275	Africa
Africa|hCoV-19/Gambia/NPHL-930/2020|EPI ISL 561331|B.1.5|Gambia|2020	Africa|hCoV-19/South Africa/KRISP-K002618/2020|EPI ISL 535482|B.1.1.273|South Africa|2020-07-29	0.0002456532	Africa
Africa|hCoV-19/Gambia/NPHL-941/2020|EPI ISL 561332|B.1.5.12|Gambia|2020	Africa|hCoV-19/South Africa/KRISP-K002618/2020|EPI ISL 535482|B.1.1.273|South Africa|2020-07-29	0.0005189206	Africa
Africa|hCoV-19/Gambia/NPHL-956/2020|EPI ISL 561334|B.1.5.12|Gambia|2020	Africa|hCoV-19/South Africa/KRISP-K002618/2020|EPI ISL 535482|B.1.1.273|South Africa|2020-07-29	0.0005264851	Africa
Africa|hCoV-19/Ghana/1651 S3/2020|EPI ISL 422387|A.11|Ghana|2020-03-25	Africa|hCoV-19/South Africa/KRISP-K002618/2020|EPI ISL 535482|B.1.1.273|South Africa|2020-07-29	0.0006842675	Africa
Africa|hCoV-19/Ghana/1659 S14/2020|EPI ISL 422405|B.1.220|Ghana|2020-03-25	Africa|hCoV-19/South Africa/KRISP-K002618/2020|EPI ISL 535482|B.1.1.273|South Africa|2020-07-29	0.0003963845	Africa
Africa|hCoV-19/Ghana/2230 S4/2020|EPI ISL 422390|B.40|Ghana|2020-03-25	Africa|hCoV-19/South Africa/KRISP-K002618/2020|EPI ISL 535482|B.1.1.273|South Africa|2020-07-29	0.0005951681	Africa
Africa|hCoV-19/Ghana/2333 S5/2020|EPI ISL 422394|B.1.3|Ghana|2020-03-27	Africa|hCoV-19/South Africa/KRISP-K002618/2020|EPI ISL 535482|B.1.1.273|South Africa|2020-07-29	0.0004939163	Africa
Africa|hCoV-19/Ghana/2573 S27/2020|EPI ISL 515082|A|Ghana|2020-03-29	Africa|hCoV-19/South Africa/KRISP-K002618/2020|EPI ISL 535482|B.1.1.273|South Africa|2020-07-29	0.0007998252	Africa
Africa|hCoV-19/Ghana/2666 S32/2020|EPI ISL 515083|A|Ghana|2020-03-27	Africa|hCoV-19/South Africa/KRISP-K002618/2020|EPI ISL 535482|B.1.1.273|South Africa|2020-07-29	0.0002114212	Africa
Africa|hCoV-19/Ghana/2709 S25/2020|EPI ISL 515084|B.1|Ghana|2020-03-28	Africa|hCoV-19/South Africa/KRISP-K002618/2020|EPI ISL 535482|B.1.1.273|South Africa|2020-07-29	0.0005193983	Africa
Africa|hCoV-19/Ghana/2828 S6/2020|EPI ISL 422397|A.11|Ghana|2020-03-29	Africa|hCoV-19/South Africa/KRISP-K002618/2020|EPI ISL 535482|B.1.1.273|South Africa|2020-07-29	0.0008062808	Africa
Africa|hCoV-19/Ghana/2852 S30/2020|EPI ISL 515085|B.6|Ghana|2020-03-28	Africa|hCoV-19/South Africa/KRISP-K002618/2020|EPI ISL 535482|B.1.1.273|South Africa|2020-07-29	0.0002112573	Africa
Africa|hCoV-19/Ghana/2914 S8/2020|EPI ISL 422399|B.1.1|Ghana|2020-03-30	Africa|hCoV-19/South Africa/KRISP-K002618/2020|EPI ISL 535482|B.1.1.273|South Africa|2020-07-29	0.0002496956	Africa
Africa|hCoV-19/Ghana/34927 S20/2020|EPI ISL 515086|A.11|Ghana|2020-05-23	Africa|hCoV-19/South Africa/KRISP-K002618/2020|EPI ISL 535482|B.1.1.273|South Africa|2020-07-29	0.0006979144	Africa
Africa|hCoV-19/Ghana/34928 S21/2020|EPI ISL 515087|A.11|Ghana|2020-05-23	Africa|hCoV-19/South Africa/KRISP-K002618/2020|EPI ISL 535482|B.1.1.273|South Africa|2020-07-29	0.0008051635	Africa
Africa|hCoV-19/Ghana/34980 S22/2020|EPI ISL 515088|B.1.1|Ghana|2020-05-23	Africa|hCoV-19/South Africa/KRISP-K002618/2020|EPI ISL 535482|B.1.1.273|South Africa|2020-07-29	0.0002493959	Africa
Africa|hCoV-19/Ghana/34983 S40/2020|EPI ISL 515089|B.1.1|Ghana|2020-05-23	Africa|hCoV-19/South Africa/KRISP-K002618/2020|EPI ISL 535482|B.1.1.273|South Africa|2020-07-29	0.0003156617	Africa
Africa|hCoV-19/Ghana/35012 S17/2020|EPI ISL 515090|B.1.1|Ghana|2020-05-23	Africa|hCoV-19/South Africa/KRISP-K002618/2020|EPI ISL 535482|B.1.1.273|South Africa|2020-07-29	0.0003112951	Africa
Africa|hCoV-19/Ghana/35019 S18/2020|EPI ISL 515091|B.1.1|Ghana|2020-05-23	Africa|hCoV-19/South Africa/KRISP-K002618/2020|EPI ISL 535482|B.1.1.273|South Africa|2020-07-29	0.0002120561	Africa
Africa|hCoV-19/Ghana/35183 S24/2020|EPI ISL 515092|A|Ghana|2020-05-24	Africa|hCoV-19/South Africa/KRISP-K002618/2020|EPI ISL 535482|B.1.1.273|South Africa|2020-07-29	0.0002145429	Africa
Africa|hCoV-19/Ghana/35280 S41/2020|EPI ISL 515093|A|Ghana|2020-05-24	Africa|hCoV-19/South Africa/KRISP-K002618/2020|EPI ISL 535482|B.1.1.273|South Africa|2020-07-29	0.0007084617	Africa
Africa|hCoV-19/Ghana/35394 S49/2020|EPI ISL 515094|B.1.1.307|Ghana|2020-05-24	Africa|hCoV-19/South Africa/KRISP-K002618/2020|EPI ISL 535482|B.1.1.273|South Africa|2020-07-29	0.0002479586	Africa
Africa|hCoV-19/Ghana/35466 S19/2020|EPI ISL 515095|B.1.1|Ghana|2020-05-24	Africa|hCoV-19/South Africa/KRISP-K002618/2020|EPI ISL 535482|B.1.1.273|South Africa|2020-07-29	0.0002804906	Africa
Africa|hCoV-19/Ghana/35563 S37/2020|EPI ISL 515096|A.11|Ghana|2020-05-24	Africa|hCoV-19/South Africa/KRISP-K002618/2020|EPI ISL 535482|B.1.1.273|South Africa|2020-07-29	0.0007958766	Africa
Africa|hCoV-19/Ghana/36523 S23/2020|EPI ISL 515097|A|Ghana|2020-05-27	Africa|hCoV-19/South Africa/KRISP-K002618/2020|EPI ISL 535482|B.1.1.273|South Africa|2020-07-29	0.0003520438	Africa
Africa|hCoV-19/Ghana/81216 S36/2020|EPI ISL 515098|A|Ghana|2020-05-20	Africa|hCoV-19/South Africa/KRISP-K002618/2020|EPI ISL 535482|B.1.1.273|South Africa|2020-07-29	0.0007993330	Africa
Africa|hCoV-19/Ghana/81219 S34/2020|EPI ISL 515099|B.1.1|Ghana|2020-05-20	Africa|hCoV-19/South Africa/KRISP-K002618/2020|EPI ISL 535482|B.1.1.273|South Africa|2020-07-29	0.0002104794	Africa
Africa|hCoV-19/Ghana/82879 S48/2020|EPI ISL 515100|B.1|Ghana|2020-05-20	Africa|hCoV-19/South Africa/KRISP-K002618/2020|EPI ISL 535482|B.1.1.273|South Africa|2020-07-29	0.0005215179	Africa
Africa|hCoV-19/Ghana/83637 S29/2020|EPI ISL 515101|B.1.1|Ghana|2020-05-22	Africa|hCoV-19/South Africa/KRISP-K002618/2020|EPI ISL 535482|B.1.1.273|South Africa|2020-07-29	0.0002431653	Africa
Africa|hCoV-19/Ghana/84049 S31/2020|EPI ISL 515102|B.1|Ghana|2020-05-25	Africa|hCoV-19/South Africa/KRISP-K002618/2020|EPI ISL 535482|B.1.1.273|South Africa|2020-07-29	0.0005547853	Africa
Africa|hCoV-19/Ghana/84162 S45/2020|EPI ISL 515103|A|Ghana|2020-04-25	Africa|hCoV-19/South Africa/KRISP-K002618/2020|EPI ISL 535482|B.1.1.273|South Africa|2020-07-29	0.0006730407	Africa
Africa|hCoV-19/Ghana/84182 S43/2020|EPI ISL 515104|B.1.1|Ghana|2020-05-25	Africa|hCoV-19/South Africa/KRISP-K002618/2020|EPI ISL 535482|B.1.1.273|South Africa|2020-07-29	0.0003859178	Africa
Africa|hCoV-19/Ghana/84210 S44/2020|EPI ISL 515105|A|Ghana|2020-05-24	Africa|hCoV-19/South Africa/KRISP-K002618/2020|EPI ISL 535482|B.1.1.273|South Africa|2020-07-29	0.0007332339	Africa
Africa|hCoV-19/Ghana/84218 S47/2020|EPI ISL 515106|A|Ghana|2020-05-25	Africa|hCoV-19/South Africa/KRISP-K002618/2020|EPI ISL 535482|B.1.1.273|South Africa|2020-07-29	0.0008155168	Africa
Africa|hCoV-19/Ghana/84260 S28/2020|EPI ISL 515107|A|Ghana|2020-05-25	Africa|hCoV-19/South Africa/KRISP-K002618/2020|EPI ISL 535482|B.1.1.273|South Africa|2020-07-29	0.0006984675	Africa
Africa|hCoV-19/Ghana/84279 S42/2020|EPI ISL 515108|B.1|Ghana|2020-05-25	Africa|hCoV-19/South Africa/KRISP-K002618/2020|EPI ISL 535482|B.1.1.273|South Africa|2020-07-29	0.0005579188	Africa
Africa|hCoV-19/Ghana/84301 S35/2020|EPI ISL 515109|A.11|Ghana|2020-05-24	Africa|hCoV-19/South Africa/KRISP-K002618/2020|EPI ISL 535482|B.1.1.273|South Africa|2020-07-29	0.0006859059	Africa
Africa|hCoV-19/Ghana/84430 S51/2020|EPI ISL 515110|B.1.1.307|Ghana|2020-05-25	Africa|hCoV-19/South Africa/KRISP-K002618/2020|EPI ISL 535482|B.1.1.273|South Africa|2020-07-29	0.0002433988	Africa
Africa|hCoV-19/Ghana/84438 S50/2020|EPI ISL 515111|A|Ghana|2020-05-24	Africa|hCoV-19/South Africa/KRISP-K002618/2020|EPI ISL 535482|B.1.1.273|South Africa|2020-07-29	0.0006958432	Africa
Africa|hCoV-19/Ghana/84484 S16/2020|EPI ISL 515112|B.1.1|Ghana|2020-05-25	Africa|hCoV-19/South Africa/KRISP-K002618/2020|EPI ISL 535482|B.1.1.273|South Africa|2020-07-29	0.0003189306	Africa
Africa|hCoV-19/Ghana/KATH23/2020|EPI ISL 515181|A.11|Ghana|2020-03-22	Africa|hCoV-19/South Africa/KRISP-K002618/2020|EPI ISL 535482|B.1.1.273|South Africa|2020-07-29	0.0006574540	Africa
Africa|hCoV-19/Ghana/TTH10/2020|EPI ISL 515182|A|Ghana|2020-03-27	Africa|hCoV-19/South Africa/KRISP-K002618/2020|EPI ISL 535482|B.1.1.273|South Africa|2020-07-29	0.0006227733	Africa
Africa|hCoV-19/Ghana/TTH11/2020|EPI ISL 515183|A|Ghana|2020-03-27	Africa|hCoV-19/South Africa/KRISP-K002618/2020|EPI ISL 535482|B.1.1.273|South Africa|2020-07-29	0.0006248694	Africa
Africa|hCoV-19/Ghana/TTH6/2020|EPI ISL 515248|A|Ghana|2020-03-27	Africa|hCoV-19/South Africa/KRISP-K002618/2020|EPI ISL 535482|B.1.1.273|South Africa|2020-07-29	0.0006545934	Africa
Africa|hCoV-19/Kenya/C1092/2020|EPI ISL 457849|B.1.5|Kenya|2020-04-18	Africa|hCoV-19/South Africa/KRISP-K002618/2020|EPI ISL 535482|B.1.1.273|South Africa|2020-07-29	0.0003602533	Africa
Africa|hCoV-19/Kenya/C1102/2020|EPI ISL 568708|B.1.5|Kenya|2020-04-19	Africa|hCoV-19/South Africa/KRISP-K002618/2020|EPI ISL 535482|B.1.1.273|South Africa|2020-07-29	0.0004586366	Africa
Africa|hCoV-19/Kenya/C1162/2020|EPI ISL 457850|B.1.5|Kenya|2020-04-19	Africa|hCoV-19/South Africa/KRISP-K002618/2020|EPI ISL 535482|B.1.1.273|South Africa|2020-07-29	0.0003208334	Africa
Africa|hCoV-19/Kenya/C1216/2020|EPI ISL 457854|B.1.5|Kenya|2020-04-19	Africa|hCoV-19/South Africa/KRISP-K002618/2020|EPI ISL 535482|B.1.1.273|South Africa|2020-07-29	0.0003113133	Africa
Africa|hCoV-19/Kenya/C1292/2020|EPI ISL 457856|B|Kenya|2020-04-20	Africa|hCoV-19/South Africa/KRISP-K002618/2020|EPI ISL 535482|B.1.1.273|South Africa|2020-07-29	0.0003529080	Africa
Africa|hCoV-19/Kenya/C1357/2020|EPI ISL 457858|B.1.5|Kenya|2020-04-20	Africa|hCoV-19/South Africa/KRISP-K002618/2020|EPI ISL 535482|B.1.1.273|South Africa|2020-07-29	0.0003256263	Africa
Africa|hCoV-19/Kenya/C1422/2020|EPI ISL 457861|B.1|Kenya|2020-04-20	Africa|hCoV-19/South Africa/KRISP-K002618/2020|EPI ISL 535482|B.1.1.273|South Africa|2020-07-29	0.0003272007	Africa
Africa|hCoV-19/Kenya/C1499/2020|EPI ISL 457863|B.1.5|Kenya|2020-04-20	Africa|hCoV-19/South Africa/KRISP-K002618/2020|EPI ISL 535482|B.1.1.273|South Africa|2020-07-29	0.0003528750	Africa
Africa|hCoV-19/Kenya/C1646/2020|EPI ISL 457865|B.1.5|Kenya|2020-04-21	Africa|hCoV-19/South Africa/KRISP-K002618/2020|EPI ISL 535482|B.1.1.273|South Africa|2020-07-29	0.0003287901	Africa
Africa|hCoV-19/Kenya/C1739/2020|EPI ISL 457866|B|Kenya|2020-04-22	Africa|hCoV-19/South Africa/KRISP-K002618/2020|EPI ISL 535482|B.1.1.273|South Africa|2020-07-29	0.0003624535	Africa
Africa|hCoV-19/Kenya/C1751/2020|EPI ISL 457867|B.1.5|Kenya|2020-04-22	Africa|hCoV-19/South Africa/KRISP-K002618/2020|EPI ISL 535482|B.1.1.273|South Africa|2020-07-29	0.0003112918	Africa
Africa|hCoV-19/Kenya/C21582/2020|EPI ISL 568872|B.1|Kenya|2020-06-22	Africa|hCoV-19/South Africa/KRISP-K002618/2020|EPI ISL 535482|B.1.1.273|South Africa|2020-07-29	0.0005881749	Africa
Africa|hCoV-19/Kenya/C22/2020|EPI ISL 457845|B.1.5|Kenya|2020-03-17	Africa|hCoV-19/South Africa/KRISP-K002618/2020|EPI ISL 535482|B.1.1.273|South Africa|2020-07-29	0.0003253560	Africa
Africa|hCoV-19/Kenya/C2439/2020|EPI ISL 457877|B.1.5|Kenya|2020-04-24	Africa|hCoV-19/South Africa/KRISP-K002618/2020|EPI ISL 535482|B.1.1.273|South Africa|2020-07-29	0.0003844282	Africa
Africa|hCoV-19/Kenya/C2449/2020|EPI ISL 457878|B.1.5|Kenya|2020-04-24	Africa|hCoV-19/South Africa/KRISP-K002618/2020|EPI ISL 535482|B.1.1.273|South Africa|2020-07-29	0.0003937746	Africa
Africa|hCoV-19/Kenya/C2469/2020|EPI ISL 457879|B.1.5|Kenya|2020-04-24	Africa|hCoV-19/South Africa/KRISP-K002618/2020|EPI ISL 535482|B.1.1.273|South Africa|2020-07-29	0.0003159904	Africa
Africa|hCoV-19/Kenya/C253/2020|EPI ISL 457868|B.1|Kenya|2020-04-03	Africa|hCoV-19/South Africa/KRISP-K002618/2020|EPI ISL 535482|B.1.1.273|South Africa|2020-07-29	0.0003459025	Africa
Africa|hCoV-19/Kenya/C256/2020|EPI ISL 568697|B.1.5|Kenya|2020-04-04	Africa|hCoV-19/South Africa/KRISP-K002618/2020|EPI ISL 535482|B.1.1.273|South Africa|2020-07-29	0.0003957527	Africa
Africa|hCoV-19/Kenya/C2582/2020|EPI ISL 457883|B.1.5|Kenya|2020-04-25	Africa|hCoV-19/South Africa/KRISP-K002618/2020|EPI ISL 535482|B.1.1.273|South Africa|2020-07-29	0.0003920067	Africa
Africa|hCoV-19/Kenya/C2685/2020|EPI ISL 457884|B.1.5|Kenya|2020-04-25	Africa|hCoV-19/South Africa/KRISP-K002618/2020|EPI ISL 535482|B.1.1.273|South Africa|2020-07-29	0.0003465221	Africa
Africa|hCoV-19/Kenya/C2777/2020|EPI ISL 457887|B.1|Kenya|2020-04-26	Africa|hCoV-19/South Africa/KRISP-K002618/2020|EPI ISL 535482|B.1.1.273|South Africa|2020-07-29	0.0003296085	Africa
Africa|hCoV-19/Kenya/C2826/2020|EPI ISL 457891|B.1.5|Kenya|2020-04-27	Africa|hCoV-19/South Africa/KRISP-K002618/2020|EPI ISL 535482|B.1.1.273|South Africa|2020-07-29	0.0003145107	Africa
Africa|hCoV-19/Kenya/C2847/2020|EPI ISL 457892|B.1.5|Kenya|2020-04-27	Africa|hCoV-19/South Africa/KRISP-K002618/2020|EPI ISL 535482|B.1.1.273|South Africa|2020-07-29	0.0003257562	Africa
Africa|hCoV-19/Kenya/C293/2020|EPI ISL 457871|A|Kenya|2020-04-04	Africa|hCoV-19/South Africa/KRISP-K002618/2020|EPI ISL 535482|B.1.1.273|South Africa|2020-07-29	0.0006462449	Africa
Africa|hCoV-19/Kenya/C310/2020|EPI ISL 457874|B.4|Kenya|2020-04-04	Africa|hCoV-19/South Africa/KRISP-K002618/2020|EPI ISL 535482|B.1.1.273|South Africa|2020-07-29	0.0008117889	Africa
Africa|hCoV-19/Kenya/C3129/2020|EPI ISL 457897|B.1.5|Kenya|2020-04-28	Africa|hCoV-19/South Africa/KRISP-K002618/2020|EPI ISL 535482|B.1.1.273|South Africa|2020-07-29	0.0003477840	Africa
Africa|hCoV-19/Kenya/C314/2020|EPI ISL 457875|A|Kenya|2020-04-04	Africa|hCoV-19/South Africa/KRISP-K002618/2020|EPI ISL 535482|B.1.1.273|South Africa|2020-07-29	0.0006920167	Africa
Africa|hCoV-19/Kenya/C316/2020|EPI ISL 457876|B.4|Kenya|2020-04-04	Africa|hCoV-19/South Africa/KRISP-K002618/2020|EPI ISL 535482|B.1.1.273|South Africa|2020-07-29	0.0007838434	Africa
Africa|hCoV-19/Kenya/C3194/2020|EPI ISL 457901|B.1.5|Kenya|2020-04-28	Africa|hCoV-19/South Africa/KRISP-K002618/2020|EPI ISL 535482|B.1.1.273|South Africa|2020-07-29	0.0003919963	Africa
Africa|hCoV-19/Kenya/C3205/2020|EPI ISL 457902|B.1.5|Kenya|2020-04-28	Africa|hCoV-19/South Africa/KRISP-K002618/2020|EPI ISL 535482|B.1.1.273|South Africa|2020-07-29	0.0003179322	Africa
Africa|hCoV-19/Kenya/C3208/2020|EPI ISL 457903|B.1.5|Kenya|2020-04-28	Africa|hCoV-19/South Africa/KRISP-K002618/2020|EPI ISL 535482|B.1.1.273|South Africa|2020-07-29	0.0003247801	Africa
Africa|hCoV-19/Kenya/C3381/2020|EPI ISL 568714|B.1.5|Kenya|2020-04-30	Africa|hCoV-19/South Africa/KRISP-K002618/2020|EPI ISL 535482|B.1.1.273|South Africa|2020-07-29	0.0003494636	Africa
Africa|hCoV-19/Kenya/C3427/2020|EPI ISL 457906|B.1.5|Kenya|2020-04-29	Africa|hCoV-19/South Africa/KRISP-K002618/2020|EPI ISL 535482|B.1.1.273|South Africa|2020-07-29	0.0003840508	Africa
Africa|hCoV-19/Kenya/C3457/2020|EPI ISL 568715|B.1|Kenya|2020-04-30	Africa|hCoV-19/South Africa/KRISP-K002618/2020|EPI ISL 535482|B.1.1.273|South Africa|2020-07-29	0.0004278705	Africa
Africa|hCoV-19/Kenya/C3739/2020|EPI ISL 568717|B.1.5|Kenya|2020-05-04	Africa|hCoV-19/South Africa/KRISP-K002618/2020|EPI ISL 535482|B.1.1.273|South Africa|2020-07-29	0.0003145111	Africa
Africa|hCoV-19/Kenya/C389/2020|EPI ISL 568698|B.1.5|Kenya|2020-04-07	Africa|hCoV-19/South Africa/KRISP-K002618/2020|EPI ISL 535482|B.1.1.273|South Africa|2020-07-29	0.0003173830	Africa
Africa|hCoV-19/Kenya/C3980/2020|EPI ISL 568719|B.1|Kenya|2020-05-05	Africa|hCoV-19/South Africa/KRISP-K002618/2020|EPI ISL 535482|B.1.1.273|South Africa|2020-07-29	0.0003519320	Africa
Africa|hCoV-19/Kenya/C4083/2020|EPI ISL 568721|B.1.5|Kenya|2020-05-05	Africa|hCoV-19/South Africa/KRISP-K002618/2020|EPI ISL 535482|B.1.1.273|South Africa|2020-07-29	0.0003942305	Africa
Africa|hCoV-19/Kenya/C4195/2020|EPI ISL 568723|B.1.5|Kenya|2020-06-05	Africa|hCoV-19/South Africa/KRISP-K002618/2020|EPI ISL 535482|B.1.1.273|South Africa|2020-07-29	0.0003145223	Africa
Africa|hCoV-19/Kenya/C4199/2020|EPI ISL 568724|B.1.5|Kenya|2020-05-06	Africa|hCoV-19/South Africa/KRISP-K002618/2020|EPI ISL 535482|B.1.1.273|South Africa|2020-07-29	0.0003883579	Africa
Africa|hCoV-19/Kenya/C4214/2020|EPI ISL 568725|B.1|Kenya|2020-06-05	Africa|hCoV-19/South Africa/KRISP-K002618/2020|EPI ISL 535482|B.1.1.273|South Africa|2020-07-29	0.0003458869	Africa
Africa|hCoV-19/Kenya/C4419/2020|EPI ISL 568727|B.1|Kenya|2020-05-07	Africa|hCoV-19/South Africa/KRISP-K002618/2020|EPI ISL 535482|B.1.1.273|South Africa|2020-07-29	0.0004154942	Africa
Africa|hCoV-19/Kenya/C4420/2020|EPI ISL 568728|B.1.5|Kenya|2020-05-07	Africa|hCoV-19/South Africa/KRISP-K002618/2020|EPI ISL 535482|B.1.1.273|South Africa|2020-07-29	0.0003920242	Africa
Africa|hCoV-19/Kenya/C4585/2020|EPI ISL 568730|B.1.5|Kenya|2020-05-08	Africa|hCoV-19/South Africa/KRISP-K002618/2020|EPI ISL 535482|B.1.1.273|South Africa|2020-07-29	0.0003494794	Africa
Africa|hCoV-19/Kenya/C460/2020|EPI ISL 457910|B.1.5|Kenya|2020-04-08	Africa|hCoV-19/South Africa/KRISP-K002618/2020|EPI ISL 535482|B.1.1.273|South Africa|2020-07-29	0.0003227892	Africa
Africa|hCoV-19/Kenya/C4691/2020|EPI ISL 568733|B.1.5|Kenya|2020-05-09	Africa|hCoV-19/South Africa/KRISP-K002618/2020|EPI ISL 535482|B.1.1.273|South Africa|2020-07-29	0.0003189126	Africa
Africa|hCoV-19/Kenya/C4710/2020|EPI ISL 568735|B.1.5|Kenya|2020-05-08	Africa|hCoV-19/South Africa/KRISP-K002618/2020|EPI ISL 535482|B.1.1.273|South Africa|2020-07-29	0.0004151150	Africa
Africa|hCoV-19/Kenya/C4717/2020|EPI ISL 568737|B.1.5|Kenya|2020-05-08	Africa|hCoV-19/South Africa/KRISP-K002618/2020|EPI ISL 535482|B.1.1.273|South Africa|2020-07-29	0.0003647843	Africa
Africa|hCoV-19/Kenya/C4872/2020|EPI ISL 568741|B.1.5|Kenya|2020-05-08	Africa|hCoV-19/South Africa/KRISP-K002618/2020|EPI ISL 535482|B.1.1.273|South Africa|2020-07-29	0.0003528581	Africa
Africa|hCoV-19/Kenya/C4895/2020|EPI ISL 568742|B.1.5|Kenya|2020-05-08	Africa|hCoV-19/South Africa/KRISP-K002618/2020|EPI ISL 535482|B.1.1.273|South Africa|2020-07-29	0.0004238221	Africa
Africa|hCoV-19/Kenya/C5008/2020|EPI ISL 568744|B.1|Kenya|2020-05-08	Africa|hCoV-19/South Africa/KRISP-K002618/2020|EPI ISL 535482|B.1.1.273|South Africa|2020-07-29	0.0003602119	Africa
Africa|hCoV-19/Kenya/C5011/2020|EPI ISL 568745|B.1.5|Kenya|2020-05-08	Africa|hCoV-19/South Africa/KRISP-K002618/2020|EPI ISL 535482|B.1.1.273|South Africa|2020-07-29	0.0003882614	Africa
Africa|hCoV-19/Kenya/C5119/2020|EPI ISL 568750|B.1|Kenya|2020-05-09	Africa|hCoV-19/South Africa/KRISP-K002618/2020|EPI ISL 535482|B.1.1.273|South Africa|2020-07-29	0.0003495044	Africa
Africa|hCoV-19/Kenya/C5177/2020|EPI ISL 568752|B.1.5|Kenya|2020-05-09	Africa|hCoV-19/South Africa/KRISP-K002618/2020|EPI ISL 535482|B.1.1.273|South Africa|2020-07-29	0.0003531291	Africa
Africa|hCoV-19/Kenya/C5178/2020|EPI ISL 568753|B.1.5|Kenya|2020-05-09	Africa|hCoV-19/South Africa/KRISP-K002618/2020|EPI ISL 535482|B.1.1.273|South Africa|2020-07-29	0.0003636822	Africa
Africa|hCoV-19/Kenya/C5246/2020|EPI ISL 568754|B.1.5|Kenya|2020-05-09	Africa|hCoV-19/South Africa/KRISP-K002618/2020|EPI ISL 535482|B.1.1.273|South Africa|2020-07-29	0.0003498751	Africa
Africa|hCoV-19/Kenya/C5288/2020|EPI ISL 568755|B.1.5|Kenya|2020-05-10	Africa|hCoV-19/South Africa/KRISP-K002618/2020|EPI ISL 535482|B.1.1.273|South Africa|2020-07-29	0.0004281579	Africa
Africa|hCoV-19/Kenya/C5289/2020|EPI ISL 568756|B.1.5|Kenya|2020-05-10	Africa|hCoV-19/South Africa/KRISP-K002618/2020|EPI ISL 535482|B.1.1.273|South Africa|2020-07-29	0.0003273067	Africa
Africa|hCoV-19/Kenya/C5328/2020|EPI ISL 568760|B.1.5|Kenya|2020-05-10	Africa|hCoV-19/South Africa/KRISP-K002618/2020|EPI ISL 535482|B.1.1.273|South Africa|2020-07-29	0.0003178530	Africa
Africa|hCoV-19/Kenya/C5335/2020|EPI ISL 568762|B.1.5|Kenya|2020-05-10	Africa|hCoV-19/South Africa/KRISP-K002618/2020|EPI ISL 535482|B.1.1.273|South Africa|2020-07-29	0.0003534697	Africa
Africa|hCoV-19/Kenya/C5384/2020|EPI ISL 568764|B.1.5|Kenya|2020-05-10	Africa|hCoV-19/South Africa/KRISP-K002618/2020|EPI ISL 535482|B.1.1.273|South Africa|2020-07-29	0.0004151007	Africa
Africa|hCoV-19/Kenya/C54/2020|EPI ISL 457847|B.1|Kenya|2020-03-24	Africa|hCoV-19/South Africa/KRISP-K002618/2020|EPI ISL 535482|B.1.1.273|South Africa|2020-07-29	0.0003879566	Africa
Africa|hCoV-19/Kenya/C544/2020|EPI ISL 457911|B.1.5|Kenya|2020-04-10	Africa|hCoV-19/South Africa/KRISP-K002618/2020|EPI ISL 535482|B.1.1.273|South Africa|2020-07-29	0.0003228007	Africa
Africa|hCoV-19/Kenya/C5442/2020|EPI ISL 568767|B.1.5|Kenya|2020-05-10	Africa|hCoV-19/South Africa/KRISP-K002618/2020|EPI ISL 535482|B.1.1.273|South Africa|2020-07-29	0.0003844549	Africa
Africa|hCoV-19/Kenya/C569/2020|EPI ISL 568700|B.1|Kenya|2020-04-12	Africa|hCoV-19/South Africa/KRISP-K002618/2020|EPI ISL 535482|B.1.1.273|South Africa|2020-07-29	0.0003601213	Africa
Africa|hCoV-19/Kenya/C5695/2020|EPI ISL 568770|B.1.5|Kenya|2020-05-11	Africa|hCoV-19/South Africa/KRISP-K002618/2020|EPI ISL 535482|B.1.1.273|South Africa|2020-07-29	0.0004194225	Africa
Africa|hCoV-19/Kenya/C5701/2020|EPI ISL 568772|B.1|Kenya|2020-05-11	Africa|hCoV-19/South Africa/KRISP-K002618/2020|EPI ISL 535482|B.1.1.273|South Africa|2020-07-29	0.0003494889	Africa
Africa|hCoV-19/Kenya/C571/2020|EPI ISL 568702|A|Kenya|2020-04-12	Africa|hCoV-19/South Africa/KRISP-K002618/2020|EPI ISL 535482|B.1.1.273|South Africa|2020-07-29	0.0006573856	Africa
Africa|hCoV-19/Kenya/C5767/2020|EPI ISL 568773|B.1.5|Kenya|2020-05-11	Africa|hCoV-19/South Africa/KRISP-K002618/2020|EPI ISL 535482|B.1.1.273|South Africa|2020-07-29	0.0004681881	Africa
Africa|hCoV-19/Kenya/C5811/2020|EPI ISL 568775|B.1.5|Kenya|2020-05-11	Africa|hCoV-19/South Africa/KRISP-K002618/2020|EPI ISL 535482|B.1.1.273|South Africa|2020-07-29	0.0003494881	Africa
Africa|hCoV-19/Kenya/C5813/2020|EPI ISL 568776|B.1|Kenya|2020-05-11	Africa|hCoV-19/South Africa/KRISP-K002618/2020|EPI ISL 535482|B.1.1.273|South Africa|2020-07-29	0.0003531290	Africa
Africa|hCoV-19/Kenya/C5835/2020|EPI ISL 568777|B.1.5|Kenya|2020-05-12	Africa|hCoV-19/South Africa/KRISP-K002618/2020|EPI ISL 535482|B.1.1.273|South Africa|2020-07-29	0.0003881800	Africa
Africa|hCoV-19/Kenya/C587/2020|EPI ISL 457912|B.1.5|Kenya|2020-04-11	Africa|hCoV-19/South Africa/KRISP-K002618/2020|EPI ISL 535482|B.1.1.273|South Africa|2020-07-29	0.0003585371	Africa
Africa|hCoV-19/Kenya/C589/2020|EPI ISL 457913|B.1.5|Kenya|2020-04-11	Africa|hCoV-19/South Africa/KRISP-K002618/2020|EPI ISL 535482|B.1.1.273|South Africa|2020-07-29	0.0003174054	Africa
Africa|hCoV-19/Kenya/C5902/2020|EPI ISL 568779|B.1.5|Kenya|2020-05-12	Africa|hCoV-19/South Africa/KRISP-K002618/2020|EPI ISL 535482|B.1.1.273|South Africa|2020-07-29	0.0003566543	Africa
Africa|hCoV-19/Kenya/C5911/2020|EPI ISL 568780|B.1.5|Kenya|2020-05-12	Africa|hCoV-19/South Africa/KRISP-K002618/2020|EPI ISL 535482|B.1.1.273|South Africa|2020-07-29	0.0003209441	Africa
Africa|hCoV-19/Kenya/C5914/2020|EPI ISL 568782|B.1.5|Kenya|2020-05-12	Africa|hCoV-19/South Africa/KRISP-K002618/2020|EPI ISL 535482|B.1.1.273|South Africa|2020-07-29	0.0003847775	Africa
Africa|hCoV-19/Kenya/C6186/2020|EPI ISL 568787|B.1.5|Kenya|2020-05-13	Africa|hCoV-19/South Africa/KRISP-K002618/2020|EPI ISL 535482|B.1.1.273|South Africa|2020-07-29	0.0004238431	Africa
Africa|hCoV-19/Kenya/C6255/2020|EPI ISL 568790|B.1.1.33|Kenya|2020-05-13	Africa|hCoV-19/South Africa/KRISP-K002618/2020|EPI ISL 535482|B.1.1.273|South Africa|2020-07-29	0.0004196813	Africa
Africa|hCoV-19/Kenya/C6298/2020|EPI ISL 568792|B.1|Kenya|2020-05-13	Africa|hCoV-19/South Africa/KRISP-K002618/2020|EPI ISL 535482|B.1.1.273|South Africa|2020-07-29	0.0003570324	Africa
Africa|hCoV-19/Kenya/C6369/2020|EPI ISL 568794|B.1|Kenya|2020-05-14	Africa|hCoV-19/South Africa/KRISP-K002618/2020|EPI ISL 535482|B.1.1.273|South Africa|2020-07-29	0.0004278655	Africa
Africa|hCoV-19/Kenya/C6380/2020|EPI ISL 568798|B.1.5|Kenya|2020-05-15	Africa|hCoV-19/South Africa/KRISP-K002618/2020|EPI ISL 535482|B.1.1.273|South Africa|2020-07-29	0.0003216122	Africa
Africa|hCoV-19/Kenya/C6384/2020|EPI ISL 568799|B.1|Kenya|2020-05-14	Africa|hCoV-19/South Africa/KRISP-K002618/2020|EPI ISL 535482|B.1.1.273|South Africa|2020-07-29	0.0003521372	Africa
Africa|hCoV-19/Kenya/C639/2020|EPI ISL 568703|B|Kenya|2020-04-14	Africa|hCoV-19/South Africa/KRISP-K002618/2020|EPI ISL 535482|B.1.1.273|South Africa|2020-07-29	0.0004662677	Africa
Africa|hCoV-19/Kenya/C6518/2020|EPI ISL 568803|B.1.5|Kenya|2020-05-14	Africa|hCoV-19/South Africa/KRISP-K002618/2020|EPI ISL 535482|B.1.1.273|South Africa|2020-07-29	0.0004334126	Africa
Africa|hCoV-19/Kenya/C6524/2020|EPI ISL 568805|A|Kenya|2020-05-14	Africa|hCoV-19/South Africa/KRISP-K002618/2020|EPI ISL 535482|B.1.1.273|South Africa|2020-07-29	0.0007097750	Africa
Africa|hCoV-19/Kenya/C656/2020|EPI ISL 457915|B.1.5|Kenya|2020-04-13	Africa|hCoV-19/South Africa/KRISP-K002618/2020|EPI ISL 535482|B.1.1.273|South Africa|2020-07-29	0.0003805191	Africa
Africa|hCoV-19/Kenya/C6564/2020|EPI ISL 568806|B.1.5|Kenya|2020-05-14	Africa|hCoV-19/South Africa/KRISP-K002618/2020|EPI ISL 535482|B.1.1.273|South Africa|2020-07-29	0.0004352718	Africa
Africa|hCoV-19/Kenya/C6878/2020|EPI ISL 568813|B.1.1|Kenya|2020-05-15	Africa|hCoV-19/South Africa/KRISP-K002618/2020|EPI ISL 535482|B.1.1.273|South Africa|2020-07-29	0.0002197909	Africa
Africa|hCoV-19/Kenya/C6914/2020|EPI ISL 568817|B.1|Kenya|2020-05-15	Africa|hCoV-19/South Africa/KRISP-K002618/2020|EPI ISL 535482|B.1.1.273|South Africa|2020-07-29	0.0004666077	Africa
Africa|hCoV-19/Kenya/C7081/2020|EPI ISL 568824|B.1.5|Kenya|2020-05-16	Africa|hCoV-19/South Africa/KRISP-K002618/2020|EPI ISL 535482|B.1.1.273|South Africa|2020-07-29	0.0003662294	Africa
Africa|hCoV-19/Kenya/C713/2020|EPI ISL 457920|B.1.5|Kenya|2020-04-14	Africa|hCoV-19/South Africa/KRISP-K002618/2020|EPI ISL 535482|B.1.1.273|South Africa|2020-07-29	0.0003459017	Africa
Africa|hCoV-19/Kenya/C7579/2020|EPI ISL 568842|A|Kenya|2020-05-16	Africa|hCoV-19/South Africa/KRISP-K002618/2020|EPI ISL 535482|B.1.1.273|South Africa|2020-07-29	0.0007109970	Africa
Africa|hCoV-19/Kenya/C7605/2020|EPI ISL 568847|A|Kenya|2020-05-16	Africa|hCoV-19/South Africa/KRISP-K002618/2020|EPI ISL 535482|B.1.1.273|South Africa|2020-07-29	0.0006972500	Africa
Africa|hCoV-19/Kenya/C787/2020|EPI ISL 457921|B.1.5|Kenya|2020-04-15	Africa|hCoV-19/South Africa/KRISP-K002618/2020|EPI ISL 535482|B.1.1.273|South Africa|2020-07-29	0.0003112920	Africa
Africa|hCoV-19/Kenya/C7949/2020|EPI ISL 568852|B.1|Kenya|2020-05-18	Africa|hCoV-19/South Africa/KRISP-K002618/2020|EPI ISL 535482|B.1.1.273|South Africa|2020-07-29	0.0004311963	Africa
Africa|hCoV-19/Kenya/C815/2020|EPI ISL 568706|B.1|Kenya|2020-04-16	Africa|hCoV-19/South Africa/KRISP-K002618/2020|EPI ISL 535482|B.1.1.273|South Africa|2020-07-29	0.0003958179	Africa
Africa|hCoV-19/Kenya/C8240/2020|EPI ISL 568855|B.1.5|Kenya|2020-05-19	Africa|hCoV-19/South Africa/KRISP-K002618/2020|EPI ISL 535482|B.1.1.273|South Africa|2020-07-29	0.0003972612	Africa
Africa|hCoV-19/Kenya/C926/2020|EPI ISL 457928|B.1.5|Kenya|2020-04-17	Africa|hCoV-19/South Africa/KRISP-K002618/2020|EPI ISL 535482|B.1.1.273|South Africa|2020-07-29	0.0003479843	Africa
Africa|hCoV-19/Kenya/D5/2020|EPI ISL 457999|B.1|Kenya|2020-05-22	Africa|hCoV-19/South Africa/KRISP-K002618/2020|EPI ISL 535482|B.1.1.273|South Africa|2020-07-29	0.0005982107	Africa
Africa|hCoV-19/Kenya/D6/2020|EPI ISL 458000|B.40|Kenya|2020-03-17	Africa|hCoV-19/South Africa/KRISP-K002618/2020|EPI ISL 535482|B.1.1.273|South Africa|2020-07-29	0.0007296323	Africa
Africa|hCoV-19/Kenya/NIC 059/2020|EPI ISL 457827|B.40|Kenya|2020-03	Africa|hCoV-19/South Africa/KRISP-K002618/2020|EPI ISL 535482|B.1.1.273|South Africa|2020-07-29	0.0006641775	Africa
Africa|hCoV-19/Kenya/NIC 084/2020|EPI ISL 457828|B|Kenya|2020-03	Africa|hCoV-19/South Africa/KRISP-K002618/2020|EPI ISL 535482|B.1.1.273|South Africa|2020-07-29	0.0006227864	Africa
Africa|hCoV-19/Kenya/NIC 087/2020|EPI ISL 457829|B.1.1.20|Kenya|2020-03	Africa|hCoV-19/South Africa/KRISP-K002618/2020|EPI ISL 535482|B.1.1.273|South Africa|2020-07-29	0.0002436164	Africa
Africa|hCoV-19/Kenya/NIC 089/2020|EPI ISL 457830|B.1.1.20|Kenya|2020-03	Africa|hCoV-19/South Africa/KRISP-K002618/2020|EPI ISL 535482|B.1.1.273|South Africa|2020-07-29	0.0002536973	Africa
Africa|hCoV-19/Kenya/NIC 168/2020|EPI ISL 457832|B.1.255|Kenya|2020-03	Africa|hCoV-19/South Africa/KRISP-K002618/2020|EPI ISL 535482|B.1.1.273|South Africa|2020-07-29	0.0003918155	Africa
Africa|hCoV-19/Kenya/NIC 187/2020|EPI ISL 457833|B.1.5|Kenya|2020-03-20	Africa|hCoV-19/South Africa/KRISP-K002618/2020|EPI ISL 535482|B.1.1.273|South Africa|2020-07-29	0.0003804930	Africa
Africa|hCoV-19/Kenya/NIC 196/2020|EPI ISL 457834|B.1.1|Kenya|2020-03-21	Africa|hCoV-19/South Africa/KRISP-K002618/2020|EPI ISL 535482|B.1.1.273|South Africa|2020-07-29	0.0002167667	Africa
Africa|hCoV-19/Kenya/NIC 248/2020|EPI ISL 457836|B.40|Kenya|2020-03-23	Africa|hCoV-19/South Africa/KRISP-K002618/2020|EPI ISL 535482|B.1.1.273|South Africa|2020-07-29	0.0005997512	Africa
Africa|hCoV-19/Kenya/NIC 266/2020|EPI ISL 457838|B.6|Kenya|2020-03-24	Africa|hCoV-19/South Africa/KRISP-K002618/2020|EPI ISL 535482|B.1.1.273|South Africa|2020-07-29	0.0006678083	Africa
Africa|hCoV-19/Kenya/NIC 492/2020|EPI ISL 457840|B.1.5|Kenya|2020-03	Africa|hCoV-19/South Africa/KRISP-K002618/2020|EPI ISL 535482|B.1.1.273|South Africa|2020-07-29	0.0003227775	Africa
Africa|hCoV-19/Kenya/NIC 512/2020|EPI ISL 457841|B.1.5|Kenya|2020-03	Africa|hCoV-19/South Africa/KRISP-K002618/2020|EPI ISL 535482|B.1.1.273|South Africa|2020-07-29	0.0003225346	Africa
Africa|hCoV-19/Kenya/NIC 569/2020|EPI ISL 457843|B.1.1|Kenya|2020-03-29	Africa|hCoV-19/South Africa/KRISP-K002618/2020|EPI ISL 535482|B.1.1.273|South Africa|2020-07-29	0.0002420913	Africa
Africa|hCoV-19/Kenya/NIC 593/2020|EPI ISL 457844|B.1.1.316|Kenya|2020-03-29	Africa|hCoV-19/South Africa/KRISP-K002618/2020|EPI ISL 535482|B.1.1.273|South Africa|2020-07-29	0.0002492889	Africa
Africa|hCoV-19/Kenya/S052/2020|EPI ISL 457932|B.4|Kenya|2020-03-14	Africa|hCoV-19/South Africa/KRISP-K002618/2020|EPI ISL 535482|B.1.1.273|South Africa|2020-07-29	0.0007815879	Africa
Africa|hCoV-19/Kenya/S109/2020|EPI ISL 457933|B.4|Kenya|2020-03-23	Africa|hCoV-19/South Africa/KRISP-K002618/2020|EPI ISL 535482|B.1.1.273|South Africa|2020-07-29	0.0007522818	Africa
Africa|hCoV-19/Kenya/S299/2020|EPI ISL 457934|B.1.1.1|Kenya|2020-03-29	Africa|hCoV-19/South Africa/KRISP-K002618/2020|EPI ISL 535482|B.1.1.273|South Africa|2020-07-29	0.0003524443	Africa
Africa|hCoV-19/Madagascar/IP-01650/2020|EPI ISL 508862|B.1|Madagascar|2020-03-20	Africa|hCoV-19/South Africa/KRISP-K002618/2020|EPI ISL 535482|B.1.1.273|South Africa|2020-07-29	0.0004151001	Africa
Africa|hCoV-19/Madagascar/IP-01861/2020|EPI ISL 508863|B.1|Madagascar|2020-03-22	Africa|hCoV-19/South Africa/KRISP-K002618/2020|EPI ISL 535482|B.1.1.273|South Africa|2020-07-29	0.0004151003	Africa
Africa|hCoV-19/Mali/M002593/2020|EPI ISL 487446|A|Mali|2020-04-06	Africa|hCoV-19/South Africa/KRISP-K002618/2020|EPI ISL 535482|B.1.1.273|South Africa|2020-07-29	0.0006919991	Africa
Africa|hCoV-19/Mali/M002615/2020|EPI ISL 487447|A|Mali|2020-04-06	Africa|hCoV-19/South Africa/KRISP-K002618/2020|EPI ISL 535482|B.1.1.273|South Africa|2020-07-29	0.0006574536	Africa
Africa|hCoV-19/Mali/M002616/2020|EPI ISL 487448|A|Mali|2020-04-06	Africa|hCoV-19/South Africa/KRISP-K002618/2020|EPI ISL 535482|B.1.1.273|South Africa|2020-07-29	0.0006240188	Africa
Africa|hCoV-19/Mali/M002618/2020|EPI ISL 487449|A|Mali|2020-04-06	Africa|hCoV-19/South Africa/KRISP-K002618/2020|EPI ISL 535482|B.1.1.273|South Africa|2020-07-29	0.0006920015	Africa
Africa|hCoV-19/Mali/M002644/2020|EPI ISL 487450|A|Mali|2020-04-08	Africa|hCoV-19/South Africa/KRISP-K002618/2020|EPI ISL 535482|B.1.1.273|South Africa|2020-07-29	0.0007266671	Africa
Africa|hCoV-19/Mali/M002659/2020|EPI ISL 487451|A|Mali|2020-04-09	Africa|hCoV-19/South Africa/KRISP-K002618/2020|EPI ISL 535482|B.1.1.273|South Africa|2020-07-29	0.0006573855	Africa
Africa|hCoV-19/Mali/M002663/2020|EPI ISL 487452|A|Mali|2020-04-09	Africa|hCoV-19/South Africa/KRISP-K002618/2020|EPI ISL 535482|B.1.1.273|South Africa|2020-07-29	0.0007612308	Africa
Africa|hCoV-19/Mali/M002667/2020|EPI ISL 487453|B.1|Mali|2020-04-10	Africa|hCoV-19/South Africa/KRISP-K002618/2020|EPI ISL 535482|B.1.1.273|South Africa|2020-07-29	0.0004151003	Africa
Africa|hCoV-19/Mali/M002672/2020|EPI ISL 487454|B|Mali|2020-04-10	Africa|hCoV-19/South Africa/KRISP-K002618/2020|EPI ISL 535482|B.1.1.273|South Africa|2020-07-29	0.0005883194	Africa
Africa|hCoV-19/Mali/M002673/2020|EPI ISL 487455|B.1|Mali|2020-04-10	Africa|hCoV-19/South Africa/KRISP-K002618/2020|EPI ISL 535482|B.1.1.273|South Africa|2020-07-29	0.0004150917	Africa
Africa|hCoV-19/Mali/M002675/2020|EPI ISL 487456|A|Mali|2020-04-10	Africa|hCoV-19/South Africa/KRISP-K002618/2020|EPI ISL 535482|B.1.1.273|South Africa|2020-07-29	0.0006573855	Africa
Africa|hCoV-19/Mali/M002698/2020|EPI ISL 487457|A|Mali|2020-04-12	Africa|hCoV-19/South Africa/KRISP-K002618/2020|EPI ISL 535482|B.1.1.273|South Africa|2020-07-29	0.0006235130	Africa
Africa|hCoV-19/Mali/M002700/2020|EPI ISL 487458|B.1|Mali|2020-04-12	Africa|hCoV-19/South Africa/KRISP-K002618/2020|EPI ISL 535482|B.1.1.273|South Africa|2020-07-29	0.0005558142	Africa
Africa|hCoV-19/Mali/M002703/2020|EPI ISL 487459|B.1|Mali|2020-04-12	Africa|hCoV-19/South Africa/KRISP-K002618/2020|EPI ISL 535482|B.1.1.273|South Africa|2020-07-29	0.0004842939	Africa
Africa|hCoV-19/Mali/M002704/2020|EPI ISL 487460|A|Mali|2020-04-12	Africa|hCoV-19/South Africa/KRISP-K002618/2020|EPI ISL 535482|B.1.1.273|South Africa|2020-07-29	0.0005881361	Africa
Africa|hCoV-19/Mali/M002707/2020|EPI ISL 487461|A|Mali|2020-04-12	Africa|hCoV-19/South Africa/KRISP-K002618/2020|EPI ISL 535482|B.1.1.273|South Africa|2020-07-29	0.0007266141	Africa
Africa|hCoV-19/Mali/M002758/2020|EPI ISL 487462|B.1|Mali|2020-04-13	Africa|hCoV-19/South Africa/KRISP-K002618/2020|EPI ISL 535482|B.1.1.273|South Africa|2020-07-29	0.0005189562	Africa
Africa|hCoV-19/Mali/M002823/2020|EPI ISL 487463|A|Mali|2020-04-14	Africa|hCoV-19/South Africa/KRISP-K002618/2020|EPI ISL 535482|B.1.1.273|South Africa|2020-07-29	0.0006919824	Africa
Africa|hCoV-19/Mali/M002824/2020|EPI ISL 487464|B.1.3|Mali|2020-04-14	Africa|hCoV-19/South Africa/KRISP-K002618/2020|EPI ISL 535482|B.1.1.273|South Africa|2020-07-29	0.0005189311	Africa
Africa|hCoV-19/Mali/M002826/2020|EPI ISL 487465|A|Mali|2020-04-14	Africa|hCoV-19/South Africa/KRISP-K002618/2020|EPI ISL 535482|B.1.1.273|South Africa|2020-07-29	0.0006227732	Africa
Africa|hCoV-19/Mali/M002830/2020|EPI ISL 487466|B.1.275|Mali|2020-04-14	Africa|hCoV-19/South Africa/KRISP-K002618/2020|EPI ISL 535482|B.1.1.273|South Africa|2020-07-29	0.0004843473	Africa
Africa|hCoV-19/Morocco/15N/2020|EPI ISL 458150|B.1.1|Morocco|2020-05-15	Africa|hCoV-19/South Africa/KRISP-K002618/2020|EPI ISL 535482|B.1.1.273|South Africa|2020-07-29	0.0004500174	Africa
Africa|hCoV-19/Morocco/6887/2020|EPI ISL 459965|B.1.1|Morocco|2020-03-03	Africa|hCoV-19/South Africa/KRISP-K002618/2020|EPI ISL 535482|B.1.1.273|South Africa|2020-07-29	0.0002074956	Africa
Africa|hCoV-19/Morocco/6888/2020|EPI ISL 459966|B.1.1|Morocco|2020-03-15	Africa|hCoV-19/South Africa/KRISP-K002618/2020|EPI ISL 535482|B.1.1.273|South Africa|2020-07-29	0.0003112703	Africa
Africa|hCoV-19/Morocco/6889/2020|EPI ISL 459967|B.1.5|Morocco|2020-03-15	Africa|hCoV-19/South Africa/KRISP-K002618/2020|EPI ISL 535482|B.1.1.273|South Africa|2020-07-29	0.0003142474	Africa
Africa|hCoV-19/Morocco/6890/2020|EPI ISL 459968|B.1.5|Morocco|2020-03-17	Africa|hCoV-19/South Africa/KRISP-K002618/2020|EPI ISL 535482|B.1.1.273|South Africa|2020-07-29	0.0003829597	Africa
Africa|hCoV-19/Morocco/6891/2020|EPI ISL 459969|B.1.255|Morocco|2020-03-20	Africa|hCoV-19/South Africa/KRISP-K002618/2020|EPI ISL 535482|B.1.1.273|South Africa|2020-07-29	0.0003846908	Africa
Africa|hCoV-19/Morocco/6892/2020|EPI ISL 459970|B.1.5|Morocco|2020-03-17	Africa|hCoV-19/South Africa/KRISP-K002618/2020|EPI ISL 535482|B.1.1.273|South Africa|2020-07-29	0.0003849155	Africa
Africa|hCoV-19/Morocco/6893/2020|EPI ISL 459971|B.1.153|Morocco|2020-03-18	Africa|hCoV-19/South Africa/KRISP-K002618/2020|EPI ISL 535482|B.1.1.273|South Africa|2020-07-29	0.0005613352	Africa
Africa|hCoV-19/Morocco/6894/2020|EPI ISL 459972|B.1|Morocco|2020-03-20	Africa|hCoV-19/South Africa/KRISP-K002618/2020|EPI ISL 535482|B.1.1.273|South Africa|2020-07-29	0.0005189312	Africa
Africa|hCoV-19/Morocco/6895/2020|EPI ISL 459973|B.1.1|Morocco|2020-03-20	Africa|hCoV-19/South Africa/KRISP-K002618/2020|EPI ISL 535482|B.1.1.273|South Africa|2020-07-29	0.0002420832	Africa
Africa|hCoV-19/Morocco/6897/2020|EPI ISL 459975|B.1.5|Morocco|2020-03-21	Africa|hCoV-19/South Africa/KRISP-K002618/2020|EPI ISL 535482|B.1.1.273|South Africa|2020-07-29	0.0003805061	Africa
Africa|hCoV-19/Morocco/6898/2020|EPI ISL 459976|B.1|Morocco|2020-03-16	Africa|hCoV-19/South Africa/KRISP-K002618/2020|EPI ISL 535482|B.1.1.273|South Africa|2020-07-29	0.0004497417	Africa
Africa|hCoV-19/Morocco/6899/2020|EPI ISL 459977|B.1.1|Morocco|2020-04-21	Africa|hCoV-19/South Africa/KRISP-K002618/2020|EPI ISL 535482|B.1.1.273|South Africa|2020-07-29	0.0002420940	Africa
Africa|hCoV-19/Morocco/6900/2020|EPI ISL 459978|B.1.1.247|Morocco|2020-04-20	Africa|hCoV-19/South Africa/KRISP-K002618/2020|EPI ISL 535482|B.1.1.273|South Africa|2020-07-29	0.0003458857	Africa
Africa|hCoV-19/Morocco/6901/2020|EPI ISL 459979|B.1|Morocco|2020-04-19	Africa|hCoV-19/South Africa/KRISP-K002618/2020|EPI ISL 535482|B.1.1.273|South Africa|2020-07-29	0.0004497014	Africa
Africa|hCoV-19/Morocco/6902/2020|EPI ISL 459980|B.1.1|Morocco|2020-04-19	Africa|hCoV-19/South Africa/KRISP-K002618/2020|EPI ISL 535482|B.1.1.273|South Africa|2020-07-29	0.0003804822	Africa
Africa|hCoV-19/Morocco/6903/2020|EPI ISL 459981|B.1|Morocco|2020-04-19	Africa|hCoV-19/South Africa/KRISP-K002618/2020|EPI ISL 535482|B.1.1.273|South Africa|2020-07-29	0.0005881728	Africa
Africa|hCoV-19/Morocco/6904/2020|EPI ISL 459982|B.1|Morocco|2020-04-18	Africa|hCoV-19/South Africa/KRISP-K002618/2020|EPI ISL 535482|B.1.1.273|South Africa|2020-07-29	0.0005189330	Africa
Africa|hCoV-19/Morocco/6905/2020|EPI ISL 459983|B.1.1|Morocco|2020-04-21	Africa|hCoV-19/South Africa/KRISP-K002618/2020|EPI ISL 535482|B.1.1.273|South Africa|2020-07-29	0.0003112906	Africa
Africa|hCoV-19/Morocco/6906/2020|EPI ISL 459984|B.1.1|Morocco|2020-04-06	Africa|hCoV-19/South Africa/KRISP-K002618/2020|EPI ISL 535482|B.1.1.273|South Africa|2020-07-29	0.0002074955	Africa
Africa|hCoV-19/Morocco/AZ183/2020|EPI ISL 476026|B.1.1|Morocco|2020-05-11	Africa|hCoV-19/South Africa/KRISP-K002618/2020|EPI ISL 535482|B.1.1.273|South Africa|2020-07-29	0.0003804822	Africa
Africa|hCoV-19/Morocco/CA24/2020|EPI ISL 476025|B.1.1|Morocco|2020-05-02	Africa|hCoV-19/South Africa/KRISP-K002618/2020|EPI ISL 535482|B.1.1.273|South Africa|2020-07-29	0.0005189470	Africa
Africa|hCoV-19/Morocco/HMIMV-Rabat102-03/2020|EPI ISL 471456|B.1|Morocco|2020-03-31	Africa|hCoV-19/South Africa/KRISP-K002618/2020|EPI ISL 535482|B.1.1.273|South Africa|2020-07-29	0.0005189311	Africa
Africa|hCoV-19/Morocco/HMIMV-Rabat1025-04/2020|EPI ISL 471457|B.1|Morocco|2020-04-13	Africa|hCoV-19/South Africa/KRISP-K002618/2020|EPI ISL 535482|B.1.1.273|South Africa|2020-07-29	0.0004497123	Africa
Africa|hCoV-19/Morocco/HMIMV-Rabat1429-04/2020|EPI ISL 471458|B.1|Morocco|2020-04-19	Africa|hCoV-19/South Africa/KRISP-K002618/2020|EPI ISL 535482|B.1.1.273|South Africa|2020-07-29	0.0004843274	Africa
Africa|hCoV-19/Morocco/HMIMV-Rabat1435-04/2020|EPI ISL 471459|B.1|Morocco|2020-04-19	Africa|hCoV-19/South Africa/KRISP-K002618/2020|EPI ISL 535482|B.1.1.273|South Africa|2020-07-29	0.0004497123	Africa
Africa|hCoV-19/Morocco/HMIMV-Rabat1462-04/2020|EPI ISL 471460|B.1|Morocco|2020-04-19	Africa|hCoV-19/South Africa/KRISP-K002618/2020|EPI ISL 535482|B.1.1.273|South Africa|2020-07-29	0.0004843274	Africa
Africa|hCoV-19/Morocco/OUA677-19/2020|EPI ISL 451400|B.1.5|Morocco|2020-04-23	Africa|hCoV-19/South Africa/KRISP-K002618/2020|EPI ISL 535482|B.1.1.273|South Africa|2020-07-29	0.0004497324	Africa
Africa|hCoV-19/Morocco/RA85/2020|EPI ISL 467299|B.1|Morocco|2020-05-21	Africa|hCoV-19/South Africa/KRISP-K002618/2020|EPI ISL 535482|B.1.1.273|South Africa|2020-07-29	0.0009346126	Africa
Africa|hCoV-19/Morocco/RMPS-01/2020|EPI ISL 469017|B.1|Morocco|2020-04-13	Africa|hCoV-19/South Africa/KRISP-K002618/2020|EPI ISL 535482|B.1.1.273|South Africa|2020-07-29	0.0004151003	Africa
Africa|hCoV-19/Morocco/RMPS-02/2020|EPI ISL 469049|B.1|Morocco|2020-03-30	Africa|hCoV-19/South Africa/KRISP-K002618/2020|EPI ISL 535482|B.1.1.273|South Africa|2020-07-29	0.0004151189	Africa
Africa|hCoV-19/Morocco/RMPS-03/2020|EPI ISL 469051|B.1|Morocco|2020-04-03	Africa|hCoV-19/South Africa/KRISP-K002618/2020|EPI ISL 535482|B.1.1.273|South Africa|2020-07-29	0.0005189311	Africa
Africa|hCoV-19/Morocco/RMPS-04/2020|EPI ISL 469052|B.1|Morocco|2020-03-30	Africa|hCoV-19/South Africa/KRISP-K002618/2020|EPI ISL 535482|B.1.1.273|South Africa|2020-07-29	0.0004151003	Africa
Africa|hCoV-19/Morocco/RMPS-05/2020|EPI ISL 469053|B.1|Morocco|2020-03-30	Africa|hCoV-19/South Africa/KRISP-K002618/2020|EPI ISL 535482|B.1.1.273|South Africa|2020-07-29	0.0003805007	Africa
Africa|hCoV-19/Morocco/RMPS-06/2020|EPI ISL 469054|B.1|Morocco|2020-04-01	Africa|hCoV-19/South Africa/KRISP-K002618/2020|EPI ISL 535482|B.1.1.273|South Africa|2020-07-29	0.0004151003	Africa
Africa|hCoV-19/Morocco/RMPS-12/2020|EPI ISL 482737|B.1.1|Morocco|2020-05-08	Africa|hCoV-19/South Africa/KRISP-K002618/2020|EPI ISL 535482|B.1.1.273|South Africa|2020-07-29	0.0004220128	Africa
Africa|hCoV-19/Morocco/RMPS-13/2020|EPI ISL 482738|B.1|Morocco|2020-04-10	Africa|hCoV-19/South Africa/KRISP-K002618/2020|EPI ISL 535482|B.1.1.273|South Africa|2020-07-29	0.0004219892	Africa
Africa|hCoV-19/Morocco/RMPS-14/2020|EPI ISL 482739|B.1|Morocco|2020-04-22	Africa|hCoV-19/South Africa/KRISP-K002618/2020|EPI ISL 535482|B.1.1.273|South Africa|2020-07-29	0.0004295561	Africa
Africa|hCoV-19/Morocco/refstage1/2020|EPI ISL 476559|B.1.5|Morocco|2020-02-27	Africa|hCoV-19/South Africa/KRISP-K002618/2020|EPI ISL 535482|B.1.1.273|South Africa|2020-07-29	0.0003112922	Africa
Africa|hCoV-19/Nigeria/AB03-CV135/2020|EPI ISL 527872|B.1.5|Nigeria|2020-05-12	Africa|hCoV-19/South Africa/KRISP-K002618/2020|EPI ISL 535482|B.1.1.273|South Africa|2020-07-29	0.0004542245	Africa
Africa|hCoV-19/Nigeria/ED01-CV155/2020|EPI ISL 527873|B.40|Nigeria|2020-02-21	Africa|hCoV-19/South Africa/KRISP-K002618/2020|EPI ISL 535482|B.1.1.273|South Africa|2020-07-29	0.0007266600	Africa
Africa|hCoV-19/Nigeria/ED02-CV156/2020|EPI ISL 527874|B.40|Nigeria|2020-03-23	Africa|hCoV-19/South Africa/KRISP-K002618/2020|EPI ISL 535482|B.1.1.273|South Africa|2020-07-29	0.0006227862	Africa
Africa|hCoV-19/Nigeria/ED03-CV157/2020|EPI ISL 527875|B.40|Nigeria|2020-03-26	Africa|hCoV-19/South Africa/KRISP-K002618/2020|EPI ISL 535482|B.1.1.273|South Africa|2020-07-29	0.0007860031	Africa
Africa|hCoV-19/Nigeria/ED04-CV158/2020|EPI ISL 527876|A|Nigeria|2020-03-25	Africa|hCoV-19/South Africa/KRISP-K002618/2020|EPI ISL 535482|B.1.1.273|South Africa|2020-07-29	0.0006573973	Africa
Africa|hCoV-19/Nigeria/ED06-CV159/2020|EPI ISL 527877|A|Nigeria|2020-03-25	Africa|hCoV-19/South Africa/KRISP-K002618/2020|EPI ISL 535482|B.1.1.273|South Africa|2020-07-29	0.0006792975	Africa
Africa|hCoV-19/Nigeria/ED07-CV160/2020|EPI ISL 527878|B.40|Nigeria|2020-03-31	Africa|hCoV-19/South Africa/KRISP-K002618/2020|EPI ISL 535482|B.1.1.273|South Africa|2020-07-29	0.0007613617	Africa
Africa|hCoV-19/Nigeria/ED1010-CV215/2020|EPI ISL 527879|B.1.1.229|Nigeria|2020-05-04	Africa|hCoV-19/South Africa/KRISP-K002618/2020|EPI ISL 535482|B.1.1.273|South Africa|2020-07-29	0.0002420832	Africa
Africa|hCoV-19/Nigeria/ED18-CV161/2020|EPI ISL 527880|B.1.5|Nigeria|2020-03-25	Africa|hCoV-19/South Africa/KRISP-K002618/2020|EPI ISL 535482|B.1.1.273|South Africa|2020-07-29	0.0003466939	Africa
Africa|hCoV-19/Nigeria/ED20-CV162/2020|EPI ISL 527881|B.1|Nigeria|2020-03-30	Africa|hCoV-19/South Africa/KRISP-K002618/2020|EPI ISL 535482|B.1.1.273|South Africa|2020-07-29	0.0004151004	Africa
Africa|hCoV-19/Nigeria/ED25-CV163/2020|EPI ISL 527882|B.1.5|Nigeria|2020-05-09	Africa|hCoV-19/South Africa/KRISP-K002618/2020|EPI ISL 535482|B.1.1.273|South Africa|2020-07-29	0.0003458870	Africa
Africa|hCoV-19/Nigeria/ED32-CV164/2020|EPI ISL 527883|B.1.5|Nigeria|2020-05-18	Africa|hCoV-19/South Africa/KRISP-K002618/2020|EPI ISL 535482|B.1.1.273|South Africa|2020-07-29	0.0003490214	Africa
Africa|hCoV-19/Nigeria/ED46-CV165/2020|EPI ISL 527884|B.1.1.229|Nigeria|2020-04-24	Africa|hCoV-19/South Africa/KRISP-K002618/2020|EPI ISL 535482|B.1.1.273|South Africa|2020-07-29	0.0003112777	Africa
Africa|hCoV-19/Nigeria/ED48-CV193/2020|EPI ISL 527885|B.1.5|Nigeria|2020-04-26	Africa|hCoV-19/South Africa/KRISP-K002618/2020|EPI ISL 535482|B.1.1.273|South Africa|2020-07-29	0.0002481481	Africa
Africa|hCoV-19/Nigeria/EK025-CV58/2020|EPI ISL 487098|B.1.1.71|Nigeria|2020-04-19	Africa|hCoV-19/South Africa/KRISP-K002618/2020|EPI ISL 535482|B.1.1.273|South Africa|2020-07-29	0.0003544676	Africa
Africa|hCoV-19/Nigeria/EK084-CV50/2020|EPI ISL 487105|B.1.1.71|Nigeria|2020-04-23	Africa|hCoV-19/South Africa/KRISP-K002618/2020|EPI ISL 535482|B.1.1.273|South Africa|2020-07-29	0.0003458767	Africa
Africa|hCoV-19/Nigeria/EK220-CV54/2020|EPI ISL 487102|B.1.1|Nigeria|2020-05-14	Africa|hCoV-19/South Africa/KRISP-K002618/2020|EPI ISL 535482|B.1.1.273|South Africa|2020-07-29	0.0003116657	Africa
Africa|hCoV-19/Nigeria/EK254-CV60/2020|EPI ISL 487096|B.1.1|Nigeria|2020-05-19	Africa|hCoV-19/South Africa/KRISP-K002618/2020|EPI ISL 535482|B.1.1.273|South Africa|2020-07-29	0.0002840521	Africa
Africa|hCoV-19/Nigeria/EK291-CV115/2020|EPI ISL 527887|B.1.1|Nigeria|2020-06-02	Africa|hCoV-19/South Africa/KRISP-K002618/2020|EPI ISL 535482|B.1.1.273|South Africa|2020-07-29	0.0003459010	Africa
Africa|hCoV-19/Nigeria/KW017-CV24/2020|EPI ISL 455362|B.1.255|Nigeria|2020-04-10	Africa|hCoV-19/South Africa/KRISP-K002618/2020|EPI ISL 535482|B.1.1.273|South Africa|2020-07-29	0.0004497215	Africa
Africa|hCoV-19/Nigeria/KW298-CV48/2020|EPI ISL 487107|A|Nigeria|2020-05-08	Africa|hCoV-19/South Africa/KRISP-K002618/2020|EPI ISL 535482|B.1.1.273|South Africa|2020-07-29	0.0007266319	Africa
Africa|hCoV-19/Nigeria/KW326-CV52/2020|EPI ISL 487103|B.1.1|Nigeria|2020-05-09	Africa|hCoV-19/South Africa/KRISP-K002618/2020|EPI ISL 535482|B.1.1.273|South Africa|2020-07-29	0.0002782500	Africa
Africa|hCoV-19/Nigeria/Lagos01/2020|EPI ISL 413550|B.1.1|Nigeria|2020-02-27	Africa|hCoV-19/South Africa/KRISP-K002618/2020|EPI ISL 535482|B.1.1.273|South Africa|2020-07-29	0.0002452261	Africa
Africa|hCoV-19/Nigeria/NG57752/2020|EPI ISL 462992|B.1.1|Nigeria|2020-03	Africa|hCoV-19/South Africa/KRISP-K002618/2020|EPI ISL 535482|B.1.1.273|South Africa|2020-07-29	0.0002770236	Africa
Africa|hCoV-19/Nigeria/OG007-CV22/2020|EPI ISL 455412|B.40|Nigeria|2020-03-29	Africa|hCoV-19/South Africa/KRISP-K002618/2020|EPI ISL 535482|B.1.1.273|South Africa|2020-07-29	0.0006574286	Africa
Africa|hCoV-19/Nigeria/ON191-CV49/2020|EPI ISL 487106|B.1.246|Nigeria|2020-06-30	Africa|hCoV-19/South Africa/KRISP-K002618/2020|EPI ISL 535482|B.1.1.273|South Africa|2020-07-29	0.0005215105	Africa
Africa|hCoV-19/Nigeria/ON505-CV43/2020|EPI ISL 487112|B.1.246|Nigeria|2020-05-24	Africa|hCoV-19/South Africa/KRISP-K002618/2020|EPI ISL 535482|B.1.1.273|South Africa|2020-07-29	0.0005881463	Africa
Africa|hCoV-19/Nigeria/ON507-CV44/2020|EPI ISL 487111|B.1.1.10|Nigeria|2020-05-24	Africa|hCoV-19/South Africa/KRISP-K002618/2020|EPI ISL 535482|B.1.1.273|South Africa|2020-07-29	0.0004156176	Africa
Africa|hCoV-19/Nigeria/ON595-CV121/2020|EPI ISL 527888|B.1.1.90|Nigeria|2020-06-03	Africa|hCoV-19/South Africa/KRISP-K002618/2020|EPI ISL 535482|B.1.1.273|South Africa|2020-07-29	0.0003804913	Africa
Africa|hCoV-19/Nigeria/ON705-CV153/2020|EPI ISL 527889|B.1.1.1|Nigeria|2020-06-09	Africa|hCoV-19/South Africa/KRISP-K002618/2020|EPI ISL 535482|B.1.1.273|South Africa|2020-07-29	0.0004496811	Africa
Africa|hCoV-19/Nigeria/ON752-CV144/2020|EPI ISL 527890|B.1|Nigeria|2020-06-11	Africa|hCoV-19/South Africa/KRISP-K002618/2020|EPI ISL 535482|B.1.1.273|South Africa|2020-07-29	0.0005539403	Africa
Africa|hCoV-19/Nigeria/ON920-CV152/2020|EPI ISL 527891|B.1.1.220|Nigeria|2020-06-16	Africa|hCoV-19/South Africa/KRISP-K002618/2020|EPI ISL 535482|B.1.1.273|South Africa|2020-07-29	0.0003809393	Africa
Africa|hCoV-19/Nigeria/ON969-CV145/2020|EPI ISL 527892|B.1.1|Nigeria|2020-06-17	Africa|hCoV-19/South Africa/KRISP-K002618/2020|EPI ISL 535482|B.1.1.273|South Africa|2020-07-29	0.0003805163	Africa
Africa|hCoV-19/Nigeria/OS016-CV3/2020|EPI ISL 455413|B.40|Nigeria|2020-03-27	Africa|hCoV-19/South Africa/KRISP-K002618/2020|EPI ISL 535482|B.1.1.273|South Africa|2020-07-29	0.0006246880	Africa
Africa|hCoV-19/Nigeria/OS030-CV5/2020|EPI ISL 455415|A|Nigeria|2020-03-29	Africa|hCoV-19/South Africa/KRISP-K002618/2020|EPI ISL 535482|B.1.1.273|South Africa|2020-07-29	0.0008240438	Africa
Africa|hCoV-19/Nigeria/OS055-CV8/2020|EPI ISL 455418|A|Nigeria|2020-03-29	Africa|hCoV-19/South Africa/KRISP-K002618/2020|EPI ISL 535482|B.1.1.273|South Africa|2020-07-29	0.0008178014	Africa
Africa|hCoV-19/Nigeria/OS060-CV9/2020|EPI ISL 455419|B.1|Nigeria|2020-03-29	Africa|hCoV-19/South Africa/KRISP-K002618/2020|EPI ISL 535482|B.1.1.273|South Africa|2020-07-29	0.0005570856	Africa
Africa|hCoV-19/Nigeria/OS070-CV11/2020|EPI ISL 455422|A|Nigeria|2020-03-29	Africa|hCoV-19/South Africa/KRISP-K002618/2020|EPI ISL 535482|B.1.1.273|South Africa|2020-07-29	0.0007959043	Africa
Africa|hCoV-19/Nigeria/OS085-CV14/2020|EPI ISL 455424|A|Nigeria|2020-03-29	Africa|hCoV-19/South Africa/KRISP-K002618/2020|EPI ISL 535482|B.1.1.273|South Africa|2020-07-29	0.0006920300	Africa
Africa|hCoV-19/Nigeria/OS125-CV20/2020|EPI ISL 455427|A|Nigeria|2020-03-29	Africa|hCoV-19/South Africa/KRISP-K002618/2020|EPI ISL 535482|B.1.1.273|South Africa|2020-07-29	0.0007925191	Africa
Africa|hCoV-19/Nigeria/OS294-CV42/2020|EPI ISL 487113|B.1.5|Nigeria|2020-04-23	Africa|hCoV-19/South Africa/KRISP-K002618/2020|EPI ISL 535482|B.1.1.273|South Africa|2020-07-29	0.0004151089	Africa
Africa|hCoV-19/Nigeria/OS524-CV45/2020|EPI ISL 487110|B.1.22|Nigeria|2020-05-11	Africa|hCoV-19/South Africa/KRISP-K002618/2020|EPI ISL 535482|B.1.1.273|South Africa|2020-07-29	0.0005189311	Africa
Africa|hCoV-19/Nigeria/OS589-CV46/2020|EPI ISL 487109|B.1.22|Nigeria|2020-05-29	Africa|hCoV-19/South Africa/KRISP-K002618/2020|EPI ISL 535482|B.1.1.273|South Africa|2020-07-29	0.0005537352	Africa
Africa|hCoV-19/Nigeria/OY008-CV29/2020|EPI ISL 455429|B.1|Nigeria|2020-03-27	Africa|hCoV-19/South Africa/KRISP-K002618/2020|EPI ISL 535482|B.1.1.273|South Africa|2020-07-29	0.0004151003	Africa
Africa|hCoV-19/Nigeria/OY045A-CV35/2020|EPI ISL 455431|B.40|Nigeria|2020-04-02	Africa|hCoV-19/South Africa/KRISP-K002618/2020|EPI ISL 535482|B.1.1.273|South Africa|2020-07-29	0.0006229372	Africa
Africa|hCoV-19/Nigeria/OY094-CV57/2020|EPI ISL 487099|B.1.1.102|Nigeria|2020-04-24	Africa|hCoV-19/South Africa/KRISP-K002618/2020|EPI ISL 535482|B.1.1.273|South Africa|2020-07-29	0.0002766971	Africa
Africa|hCoV-19/Nigeria/OY175-CV51/2020|EPI ISL 487104|B.1|Nigeria|2020-05-03	Africa|hCoV-19/South Africa/KRISP-K002618/2020|EPI ISL 535482|B.1.1.273|South Africa|2020-07-29	0.0004214853	Africa
Africa|hCoV-19/Nigeria/OY233-CV66/2020|EPI ISL 487091|B.1.246|Nigeria|2020-05-13	Africa|hCoV-19/South Africa/KRISP-K002618/2020|EPI ISL 535482|B.1.1.273|South Africa|2020-07-29	0.0006920283	Africa
Africa|hCoV-19/Nigeria/OY260-CV55/2020|EPI ISL 487101|B.1.265|Nigeria|2020-05-16	Africa|hCoV-19/South Africa/KRISP-K002618/2020|EPI ISL 535482|B.1.1.273|South Africa|2020-07-29	0.0005535131	Africa
Africa|hCoV-19/Nigeria/OY592-CV167/2020|EPI ISL 527898|B.1.265|Nigeria|2020-06-10	Africa|hCoV-19/South Africa/KRISP-K002618/2020|EPI ISL 535482|B.1.1.273|South Africa|2020-07-29	0.0006920687	Africa
Africa|hCoV-19/Nigeria/OY595-CV168/2020|EPI ISL 527899|B.1.265|Nigeria|2020-06-09	Africa|hCoV-19/South Africa/KRISP-K002618/2020|EPI ISL 535482|B.1.1.273|South Africa|2020-07-29	0.0007161203	Africa
Africa|hCoV-19/Nigeria/OY598-CV169/2020|EPI ISL 527900|B.1.1|Nigeria|2020-06-09	Africa|hCoV-19/South Africa/KRISP-K002618/2020|EPI ISL 535482|B.1.1.273|South Africa|2020-07-29	0.0004954321	Africa
Africa|hCoV-19/Nigeria/OY605-CV170/2020|EPI ISL 527901|B.1.1|Nigeria|2020-06-12	Africa|hCoV-19/South Africa/KRISP-K002618/2020|EPI ISL 535482|B.1.1.273|South Africa|2020-07-29	0.0005188836	Africa
Africa|hCoV-19/Nigeria/OY608-CV172/2020|EPI ISL 527903|B.1.1|Nigeria|2020-06-11	Africa|hCoV-19/South Africa/KRISP-K002618/2020|EPI ISL 535482|B.1.1.273|South Africa|2020-07-29	0.0003842425	Africa
Africa|hCoV-19/Nigeria/OY612-CV173/2020|EPI ISL 527904|B.1.1|Nigeria|2020-06-13	Africa|hCoV-19/South Africa/KRISP-K002618/2020|EPI ISL 535482|B.1.1.273|South Africa|2020-07-29	0.0003808257	Africa
Africa|hCoV-19/Nigeria/OY616-CV174/2020|EPI ISL 527905|B.1.1|Nigeria|2020-06-12	Africa|hCoV-19/South Africa/KRISP-K002618/2020|EPI ISL 535482|B.1.1.273|South Africa|2020-07-29	0.0005196752	Africa
Africa|hCoV-19/Nigeria/OY625-CV182/2020|EPI ISL 527909|B.1.1|Nigeria|2020-06-13	Africa|hCoV-19/South Africa/KRISP-K002618/2020|EPI ISL 535482|B.1.1.273|South Africa|2020-07-29	0.0003851582	Africa
Africa|hCoV-19/Nigeria/OY626-CV183/2020|EPI ISL 527910|B.1.1|Nigeria|2020-06-13	Africa|hCoV-19/South Africa/KRISP-K002618/2020|EPI ISL 535482|B.1.1.273|South Africa|2020-07-29	0.0003835869	Africa
Africa|hCoV-19/Nigeria/OY627-CV184/2020|EPI ISL 527911|B.1.1|Nigeria|2020-06-13	Africa|hCoV-19/South Africa/KRISP-K002618/2020|EPI ISL 535482|B.1.1.273|South Africa|2020-07-29	0.0002421810	Africa
Africa|hCoV-19/Nigeria/OY628-CV185/2020|EPI ISL 527912|B.1.1|Nigeria|2020-06-13	Africa|hCoV-19/South Africa/KRISP-K002618/2020|EPI ISL 535482|B.1.1.273|South Africa|2020-07-29	0.0004843135	Africa
Africa|hCoV-19/Nigeria/OY633-CV189/2020|EPI ISL 527914|B.1.1.71|Nigeria|2020-06-16	Africa|hCoV-19/South Africa/KRISP-K002618/2020|EPI ISL 535482|B.1.1.273|South Africa|2020-07-29	0.0004496904	Africa
Africa|hCoV-19/Nigeria/OY636-CV192/2020|EPI ISL 527915|B.1.1|Nigeria|2020-06-17	Africa|hCoV-19/South Africa/KRISP-K002618/2020|EPI ISL 535482|B.1.1.273|South Africa|2020-07-29	0.0003458631	Africa
Africa|hCoV-19/Senegal/003/2020|EPI ISL 418206|B.1.356|Senegal|2020-02-28	Africa|hCoV-19/South Africa/KRISP-K002618/2020|EPI ISL 535482|B.1.1.273|South Africa|2020-07-29	0.0004508552	Africa
Africa|hCoV-19/Senegal/016/2020|EPI ISL 418207|B.1.356|Senegal|2020-03-02	Africa|hCoV-19/South Africa/KRISP-K002618/2020|EPI ISL 535482|B.1.1.273|South Africa|2020-07-29	0.0004497013	Africa
Africa|hCoV-19/Senegal/020/2020|EPI ISL 418208|B.1.356|Senegal|2020-03-04	Africa|hCoV-19/South Africa/KRISP-K002618/2020|EPI ISL 535482|B.1.1.273|South Africa|2020-07-29	0.0004509960	Africa
Africa|hCoV-19/Senegal/026/2020|EPI ISL 418209|B.1.356|Senegal|2020-03-03	Africa|hCoV-19/South Africa/KRISP-K002618/2020|EPI ISL 535482|B.1.1.273|South Africa|2020-07-29	0.0004497013	Africa
Africa|hCoV-19/Senegal/073/2020|EPI ISL 418210|B.1|Senegal|2020-03-10	Africa|hCoV-19/South Africa/KRISP-K002618/2020|EPI ISL 535482|B.1.1.273|South Africa|2020-07-29	0.0003459025	Africa
Africa|hCoV-19/Senegal/082/2020|EPI ISL 418211|B.1|Senegal|2020-03-11	Africa|hCoV-19/South Africa/KRISP-K002618/2020|EPI ISL 535482|B.1.1.273|South Africa|2020-07-29	0.0003460701	Africa
Africa|hCoV-19/Senegal/087/2020|EPI ISL 418212|B.1|Senegal|2020-03-11	Africa|hCoV-19/South Africa/KRISP-K002618/2020|EPI ISL 535482|B.1.1.273|South Africa|2020-07-29	0.0003469705	Africa
Africa|hCoV-19/Senegal/094/2020|EPI ISL 418213|B.1|Senegal|2020-03-12	Africa|hCoV-19/South Africa/KRISP-K002618/2020|EPI ISL 535482|B.1.1.273|South Africa|2020-07-29	0.0003808695	Africa
Africa|hCoV-19/Senegal/102/2020|EPI ISL 418214|B.1|Senegal|2020-03-12	Africa|hCoV-19/South Africa/KRISP-K002618/2020|EPI ISL 535482|B.1.1.273|South Africa|2020-07-29	0.0003587822	Africa
Africa|hCoV-19/Senegal/119/2020|EPI ISL 418215|B.1|Senegal|2020-03-12	Africa|hCoV-19/South Africa/KRISP-K002618/2020|EPI ISL 535482|B.1.1.273|South Africa|2020-07-29	0.0003831150	Africa
Africa|hCoV-19/Senegal/1351/2020|EPI ISL 480556|B.6|Senegal|2020-03-28	Africa|hCoV-19/South Africa/KRISP-K002618/2020|EPI ISL 535482|B.1.1.273|South Africa|2020-07-29	0.0005895474	Africa
Africa|hCoV-19/Senegal/136/2020|EPI ISL 418216|A.2|Senegal|2020-03-13	Africa|hCoV-19/South Africa/KRISP-K002618/2020|EPI ISL 535482|B.1.1.273|South Africa|2020-07-29	0.0007266293	Africa
Africa|hCoV-19/Senegal/139/2020|EPI ISL 418217|B.1|Senegal|2020-03-13	Africa|hCoV-19/South Africa/KRISP-K002618/2020|EPI ISL 535482|B.1.1.273|South Africa|2020-07-29	0.0003829963	Africa
Africa|hCoV-19/Senegal/1683/2020|EPI ISL 480783|B.1|Senegal|2020-03-31	Africa|hCoV-19/South Africa/KRISP-K002618/2020|EPI ISL 535482|B.1.1.273|South Africa|2020-07-29	0.0003814203	Africa
Africa|hCoV-19/Senegal/1749/2020|EPI ISL 480787|B.1|Senegal|2020-03-31	Africa|hCoV-19/South Africa/KRISP-K002618/2020|EPI ISL 535482|B.1.1.273|South Africa|2020-07-29	0.0003822458	Africa
Africa|hCoV-19/Senegal/1966/2020|EPI ISL 480789|A.11|Senegal|2020-04-01	Africa|hCoV-19/South Africa/KRISP-K002618/2020|EPI ISL 535482|B.1.1.273|South Africa|2020-07-29	0.0006923204	Africa
Africa|hCoV-19/Senegal/2840/2020|EPI ISL 481220|B.1|Senegal|2020-04-06	Africa|hCoV-19/South Africa/KRISP-K002618/2020|EPI ISL 535482|B.1.1.273|South Africa|2020-07-29	0.0006053574	Africa
Africa|hCoV-19/Senegal/2865/2020|EPI ISL 481234|B.1|Senegal|2020-04-07	Africa|hCoV-19/South Africa/KRISP-K002618/2020|EPI ISL 535482|B.1.1.273|South Africa|2020-07-29	0.0005646178	Africa
Africa|hCoV-19/Senegal/306/2020|EPI ISL 420069|B.3|Senegal|2020-03-17	Africa|hCoV-19/South Africa/KRISP-K002618/2020|EPI ISL 535482|B.1.1.273|South Africa|2020-07-29	0.0005189224	Africa
Africa|hCoV-19/Senegal/315/2020|EPI ISL 420070|B.1|Senegal|2020-03-17	Africa|hCoV-19/South Africa/KRISP-K002618/2020|EPI ISL 535482|B.1.1.273|South Africa|2020-07-29	0.0003804837	Africa
Africa|hCoV-19/Senegal/328/2020|EPI ISL 420071|B.1|Senegal|2020-03-17	Africa|hCoV-19/South Africa/KRISP-K002618/2020|EPI ISL 535482|B.1.1.273|South Africa|2020-07-29	0.0005287266	Africa
Africa|hCoV-19/Senegal/3331/2020|EPI ISL 481235|B.1.5|Senegal|2020-04-09	Africa|hCoV-19/South Africa/KRISP-K002618/2020|EPI ISL 535482|B.1.1.273|South Africa|2020-07-29	0.0003461628	Africa
Africa|hCoV-19/Senegal/370/2020|EPI ISL 420072|B.1|Senegal|2020-03-18	Africa|hCoV-19/South Africa/KRISP-K002618/2020|EPI ISL 535482|B.1.1.273|South Africa|2020-07-29	0.0004508912	Africa
Africa|hCoV-19/Senegal/382/2020|EPI ISL 420073|B.1|Senegal|2020-03-19	Africa|hCoV-19/South Africa/KRISP-K002618/2020|EPI ISL 535482|B.1.1.273|South Africa|2020-07-29	0.0004497417	Africa
Africa|hCoV-19/Senegal/45436/2020|EPI ISL 498238|B.1.1|Senegal|2020-05-27	Africa|hCoV-19/South Africa/KRISP-K002618/2020|EPI ISL 535482|B.1.1.273|South Africa|2020-07-29	0.0003113984	Africa
Africa|hCoV-19/Senegal/45557/2020|EPI ISL 498239|B.1.1|Senegal|2020-05-27	Africa|hCoV-19/South Africa/KRISP-K002618/2020|EPI ISL 535482|B.1.1.273|South Africa|2020-07-29	0.0004183706	Africa
Africa|hCoV-19/Senegal/52357/2020|EPI ISL 498240|B.1.5.12|Senegal|2020-06-03	Africa|hCoV-19/South Africa/KRISP-K002618/2020|EPI ISL 535482|B.1.1.273|South Africa|2020-07-29	0.0006192578	Africa
Africa|hCoV-19/Senegal/52907/2020|EPI ISL 498241|B.1.5.12|Senegal|2020-06-05	Africa|hCoV-19/South Africa/KRISP-K002618/2020|EPI ISL 535482|B.1.1.273|South Africa|2020-07-29	0.0008590255	Africa
Africa|hCoV-19/Senegal/55499/2020|EPI ISL 498242|B.1.5|Senegal|2020-06-07	Africa|hCoV-19/South Africa/KRISP-K002618/2020|EPI ISL 535482|B.1.1.273|South Africa|2020-07-29	0.0004505386	Africa
Africa|hCoV-19/Senegal/55703/2020|EPI ISL 477148|B.1.356|Senegal|2020-06-07	Africa|hCoV-19/South Africa/KRISP-K002618/2020|EPI ISL 535482|B.1.1.273|South Africa|2020-07-29	0.0005712162	Africa
Africa|hCoV-19/Senegal/55728/2020|EPI ISL 477150|B.1.5.12|Senegal|2020-06-07	Africa|hCoV-19/South Africa/KRISP-K002618/2020|EPI ISL 535482|B.1.1.273|South Africa|2020-07-29	0.0005233977	Africa
Africa|hCoV-19/Senegal/55738/2020|EPI ISL 477141|B.1.5.12|Senegal|2020-06-07	Africa|hCoV-19/South Africa/KRISP-K002618/2020|EPI ISL 535482|B.1.1.273|South Africa|2020-07-29	0.0006745510	Africa
Africa|hCoV-19/Senegal/55752/2020|EPI ISL 477149|B.1.5.12|Senegal|2020-06-07	Africa|hCoV-19/South Africa/KRISP-K002618/2020|EPI ISL 535482|B.1.1.273|South Africa|2020-07-29	0.0004568338	Africa
Africa|hCoV-19/Senegal/57065/2020|EPI ISL 476148|B.1.1.44|Senegal|2020-06-09	Africa|hCoV-19/South Africa/KRISP-K002618/2020|EPI ISL 535482|B.1.1.273|South Africa|2020-07-29	0.0003812339	Africa
Africa|hCoV-19/Senegal/5718/2020|EPI ISL 481236|B.1|Senegal|2020-04-18	Africa|hCoV-19/South Africa/KRISP-K002618/2020|EPI ISL 535482|B.1.1.273|South Africa|2020-07-29	0.0004520734	Africa
Africa|hCoV-19/Senegal/57273/2020|EPI ISL 498243|B.1.5.12|Senegal|2020-06-07	Africa|hCoV-19/South Africa/KRISP-K002618/2020|EPI ISL 535482|B.1.1.273|South Africa|2020-07-29	0.0005189385	Africa
Africa|hCoV-19/Senegal/57476/2020|EPI ISL 476149|B.1.5.12|Senegal|2020-06-06	Africa|hCoV-19/South Africa/KRISP-K002618/2020|EPI ISL 535482|B.1.1.273|South Africa|2020-07-29	0.0006612353	Africa
Africa|hCoV-19/Senegal/57503/2020|EPI ISL 498244|B.1.5.12|Senegal|2020-06-09	Africa|hCoV-19/South Africa/KRISP-K002618/2020|EPI ISL 535482|B.1.1.273|South Africa|2020-07-29	0.0006546326	Africa
Africa|hCoV-19/Senegal/57540/2020|EPI ISL 476491|B.1.5.12|Senegal|2020-06-09	Africa|hCoV-19/South Africa/KRISP-K002618/2020|EPI ISL 535482|B.1.1.273|South Africa|2020-07-29	0.0007326437	Africa
Africa|hCoV-19/Senegal/5766/2020|EPI ISL 481237|B.1.5.12|Senegal|2020-04-17	Africa|hCoV-19/South Africa/KRISP-K002618/2020|EPI ISL 535482|B.1.1.273|South Africa|2020-07-29	0.0005189437	Africa
Africa|hCoV-19/Senegal/5770/2020|EPI ISL 481238|B.1|Senegal|2020-04-17	Africa|hCoV-19/South Africa/KRISP-K002618/2020|EPI ISL 535482|B.1.1.273|South Africa|2020-07-29	0.0004308622	Africa
Africa|hCoV-19/Senegal/5785/2020|EPI ISL 481239|B.1.5.12|Senegal|2020-04-17	Africa|hCoV-19/South Africa/KRISP-K002618/2020|EPI ISL 535482|B.1.1.273|South Africa|2020-07-29	0.0004844839	Africa
Africa|hCoV-19/Senegal/5971/2020|EPI ISL 481240|B.1.5|Senegal|2020-04-18	Africa|hCoV-19/South Africa/KRISP-K002618/2020|EPI ISL 535482|B.1.1.273|South Africa|2020-07-29	0.0004179003	Africa
Africa|hCoV-19/Senegal/5986/2020|EPI ISL 481243|B.1|Senegal|2020-04-18	Africa|hCoV-19/South Africa/KRISP-K002618/2020|EPI ISL 535482|B.1.1.273|South Africa|2020-07-29	0.0004844668	Africa
Africa|hCoV-19/Senegal/600/2020|EPI ISL 420074|B.1.5|Senegal|2020-03-20	Africa|hCoV-19/South Africa/KRISP-K002618/2020|EPI ISL 535482|B.1.1.273|South Africa|2020-07-29	0.0003805021	Africa
Africa|hCoV-19/Senegal/611/2020|EPI ISL 420076|B.1|Senegal|2020-03-20	Africa|hCoV-19/South Africa/KRISP-K002618/2020|EPI ISL 535482|B.1.1.273|South Africa|2020-07-29	0.0004151189	Africa
Africa|hCoV-19/Senegal/618/2020|EPI ISL 420077|A|Senegal|2020-03-20	Africa|hCoV-19/South Africa/KRISP-K002618/2020|EPI ISL 535482|B.1.1.273|South Africa|2020-07-29	0.0006573855	Africa
Africa|hCoV-19/Senegal/620/2020|EPI ISL 420078|A.11|Senegal|2020-03-20	Africa|hCoV-19/South Africa/KRISP-K002618/2020|EPI ISL 535482|B.1.1.273|South Africa|2020-07-29	0.0006589585	Africa
Africa|hCoV-19/Senegal/62365/2020|EPI ISL 476492|B.1.5.12|Senegal|2020-06-10	Africa|hCoV-19/South Africa/KRISP-K002618/2020|EPI ISL 535482|B.1.1.273|South Africa|2020-07-29	0.0004843275	Africa
Africa|hCoV-19/Senegal/62368/2020|EPI ISL 476493|B.1.1|Senegal|2020-06-10	Africa|hCoV-19/South Africa/KRISP-K002618/2020|EPI ISL 535482|B.1.1.273|South Africa|2020-07-29	0.0002420831	Africa
Africa|hCoV-19/Senegal/62431/2020|EPI ISL 498247|B.1.5.12|Senegal|2020-06-10	Africa|hCoV-19/South Africa/KRISP-K002618/2020|EPI ISL 535482|B.1.1.273|South Africa|2020-07-29	0.0004918125	Africa
Africa|hCoV-19/Senegal/62872/2020|EPI ISL 476494|B.1.5.12|Senegal|2020-06-11	Africa|hCoV-19/South Africa/KRISP-K002618/2020|EPI ISL 535482|B.1.1.273|South Africa|2020-07-29	0.0004853973	Africa
Africa|hCoV-19/Senegal/62874/2020|EPI ISL 476495|B.1.5.12|Senegal|2020-06-11	Africa|hCoV-19/South Africa/KRISP-K002618/2020|EPI ISL 535482|B.1.1.273|South Africa|2020-07-29	0.0005552358	Africa
Africa|hCoV-19/Senegal/63263/2020|EPI ISL 498249|B.1.5.12|Senegal|2020-06-11	Africa|hCoV-19/South Africa/KRISP-K002618/2020|EPI ISL 535482|B.1.1.273|South Africa|2020-07-29	0.0004870665	Africa
Africa|hCoV-19/Senegal/63728/2020|EPI ISL 476497|B.1.356|Senegal|2020-06-12	Africa|hCoV-19/South Africa/KRISP-K002618/2020|EPI ISL 535482|B.1.1.273|South Africa|2020-07-29	0.0005612987	Africa
Africa|hCoV-19/Senegal/63742/2020|EPI ISL 476514|B.1.5.12|Senegal|2020-06-12	Africa|hCoV-19/South Africa/KRISP-K002618/2020|EPI ISL 535482|B.1.1.273|South Africa|2020-07-29	0.0005189440	Africa
Africa|hCoV-19/Senegal/640/2020|EPI ISL 420079|B.1|Senegal|2020-03-20	Africa|hCoV-19/South Africa/KRISP-K002618/2020|EPI ISL 535482|B.1.1.273|South Africa|2020-07-29	0.0006735034	Africa
Africa|hCoV-19/Senegal/64033/2020|EPI ISL 485715|B.1.5|Senegal|2020-06-12	Africa|hCoV-19/South Africa/KRISP-K002618/2020|EPI ISL 535482|B.1.1.273|South Africa|2020-07-29	0.0004497125	Africa
Africa|hCoV-19/Senegal/64076/2020|EPI ISL 485716|B.1|Senegal|2020-06-12	Africa|hCoV-19/South Africa/KRISP-K002618/2020|EPI ISL 535482|B.1.1.273|South Africa|2020-07-29	0.0007613988	Africa
Africa|hCoV-19/Senegal/64096/2020|EPI ISL 485717|B.1.5.12|Senegal|2020-06-12	Africa|hCoV-19/South Africa/KRISP-K002618/2020|EPI ISL 535482|B.1.1.273|South Africa|2020-07-29	0.0005227699	Africa
Africa|hCoV-19/Senegal/64101/2020|EPI ISL 476516|B.1.5.12|Senegal|2020-06-12	Africa|hCoV-19/South Africa/KRISP-K002618/2020|EPI ISL 535482|B.1.1.273|South Africa|2020-07-29	0.0005208716	Africa
Africa|hCoV-19/Senegal/64163/2020|EPI ISL 477159|B.1.5.12|Senegal|2020-06-12	Africa|hCoV-19/South Africa/KRISP-K002618/2020|EPI ISL 535482|B.1.1.273|South Africa|2020-07-29	0.0007081829	Africa
Africa|hCoV-19/Senegal/64166/2020|EPI ISL 476558|B.1.5.12|Senegal|2020-06-12	Africa|hCoV-19/South Africa/KRISP-K002618/2020|EPI ISL 535482|B.1.1.273|South Africa|2020-07-29	0.0006949049	Africa
Africa|hCoV-19/Senegal/6427/2020|EPI ISL 486873|B.1.5|Senegal|2020-04-20	Africa|hCoV-19/South Africa/KRISP-K002618/2020|EPI ISL 535482|B.1.1.273|South Africa|2020-07-29	0.0003812880	Africa
Africa|hCoV-19/Senegal/6430/2020|EPI ISL 486872|B.1.1|Senegal|2020-04-11	Africa|hCoV-19/South Africa/KRISP-K002618/2020|EPI ISL 535482|B.1.1.273|South Africa|2020-07-29	0.0002429257	Africa
Africa|hCoV-19/Senegal/64709/2020|EPI ISL 476560|B.1.5.12|Senegal|2020-06-13	Africa|hCoV-19/South Africa/KRISP-K002618/2020|EPI ISL 535482|B.1.1.273|South Africa|2020-07-29	0.0010038195	Africa
Africa|hCoV-19/Senegal/64716/2020|EPI ISL 498250|B.1.5.12|Senegal|2020-06-13	Africa|hCoV-19/South Africa/KRISP-K002618/2020|EPI ISL 535482|B.1.1.273|South Africa|2020-07-29	0.0004858689	Africa
Africa|hCoV-19/Senegal/64729/2020|EPI ISL 477155|B.1.1.44|Senegal|2020-06-11	Africa|hCoV-19/South Africa/KRISP-K002618/2020|EPI ISL 535482|B.1.1.273|South Africa|2020-07-29	0.0004520291	Africa
Africa|hCoV-19/Senegal/64763/2020|EPI ISL 476562|B.1.292|Senegal|2020-06-13	Africa|hCoV-19/South Africa/KRISP-K002618/2020|EPI ISL 535482|B.1.1.273|South Africa|2020-07-29	0.0004843472	Africa
Africa|hCoV-19/Senegal/64766/2020|EPI ISL 476564|B.1.5.12|Senegal|2020-06-13	Africa|hCoV-19/South Africa/KRISP-K002618/2020|EPI ISL 535482|B.1.1.273|South Africa|2020-07-29	0.0005535019	Africa
Africa|hCoV-19/Senegal/64771/2020|EPI ISL 482874|B.1.1.44|Senegal|2020-06-13	Africa|hCoV-19/South Africa/KRISP-K002618/2020|EPI ISL 535482|B.1.1.273|South Africa|2020-07-29	0.0004497463	Africa
Africa|hCoV-19/Senegal/64772/2020|EPI ISL 477154|B.1.5.12|Senegal|2020-06-13	Africa|hCoV-19/South Africa/KRISP-K002618/2020|EPI ISL 535482|B.1.1.273|South Africa|2020-07-29	0.0006057685	Africa
Africa|hCoV-19/Senegal/6481/2020|EPI ISL 486871|B.1.5|Senegal|2020-04-21	Africa|hCoV-19/South Africa/KRISP-K002618/2020|EPI ISL 535482|B.1.1.273|South Africa|2020-07-29	0.0003470754	Africa
Africa|hCoV-19/Senegal/64916/2020|EPI ISL 477156|B.1.5.12|Senegal|2020-06-13	Africa|hCoV-19/South Africa/KRISP-K002618/2020|EPI ISL 535482|B.1.1.273|South Africa|2020-07-29	0.0005215016	Africa
Africa|hCoV-19/Senegal/64932/2020|EPI ISL 476569|B.1.1.44|Senegal|2020-06-13	Africa|hCoV-19/South Africa/KRISP-K002618/2020|EPI ISL 535482|B.1.1.273|South Africa|2020-07-29	0.0003113487	Africa
Africa|hCoV-19/Senegal/64969/2020|EPI ISL 476570|B.1.5.12|Senegal|2020-06-13	Africa|hCoV-19/South Africa/KRISP-K002618/2020|EPI ISL 535482|B.1.1.273|South Africa|2020-07-29	0.0007832014	Africa
Africa|hCoV-19/Senegal/65030/2020|EPI ISL 476572|B.1.5.12|Senegal|2020-06-14	Africa|hCoV-19/South Africa/KRISP-K002618/2020|EPI ISL 535482|B.1.1.273|South Africa|2020-07-29	0.0004842936	Africa
Africa|hCoV-19/Senegal/65052/2020|EPI ISL 476574|B.1.5|Senegal|2020-06-13	Africa|hCoV-19/South Africa/KRISP-K002618/2020|EPI ISL 535482|B.1.1.273|South Africa|2020-07-29	0.0004519321	Africa
Africa|hCoV-19/Senegal/65428/2020|EPI ISL 485712|B.1.5.12|Senegal|2020-06-14	Africa|hCoV-19/South Africa/KRISP-K002618/2020|EPI ISL 535482|B.1.1.273|South Africa|2020-07-29	0.0006952825	Africa
Africa|hCoV-19/Senegal/65481/2020|EPI ISL 477151|B.1.1|Senegal|2020-06-14	Africa|hCoV-19/South Africa/KRISP-K002618/2020|EPI ISL 535482|B.1.1.273|South Africa|2020-07-29	0.0003547605	Africa
Africa|hCoV-19/Senegal/65548/2020|EPI ISL 477153|B.1.5.12|Senegal|2020-06-14	Africa|hCoV-19/South Africa/KRISP-K002618/2020|EPI ISL 535482|B.1.1.273|South Africa|2020-07-29	0.0006435548	Africa
Africa|hCoV-19/Senegal/65601/2020|EPI ISL 485713|B.1.5.12|Senegal|2020-06-14	Africa|hCoV-19/South Africa/KRISP-K002618/2020|EPI ISL 535482|B.1.1.273|South Africa|2020-07-29	0.0004843060	Africa
Africa|hCoV-19/Senegal/659/2020|EPI ISL 480554|B.1|Senegal|2020-03-21	Africa|hCoV-19/South Africa/KRISP-K002618/2020|EPI ISL 535482|B.1.1.273|South Africa|2020-07-29	0.0004509444	Africa
Africa|hCoV-19/Senegal/6597/2020|EPI ISL 486870|B.1.356|Senegal|2020-04-23	Africa|hCoV-19/South Africa/KRISP-K002618/2020|EPI ISL 535482|B.1.1.273|South Africa|2020-07-29	0.0004843039	Africa
Africa|hCoV-19/Senegal/6619/2020|EPI ISL 498230|B.1|Senegal|2020-04-21	Africa|hCoV-19/South Africa/KRISP-K002618/2020|EPI ISL 535482|B.1.1.273|South Africa|2020-07-29	0.0004496921	Africa
Africa|hCoV-19/Senegal/6626/2020|EPI ISL 498229|B.1|Senegal|2020-04-21	Africa|hCoV-19/South Africa/KRISP-K002618/2020|EPI ISL 535482|B.1.1.273|South Africa|2020-07-29	0.0004845670	Africa
Africa|hCoV-19/Senegal/66298/2020|EPI ISL 485708|B.1.5.12|Senegal|2020-06-15	Africa|hCoV-19/South Africa/KRISP-K002618/2020|EPI ISL 535482|B.1.1.273|South Africa|2020-07-29	0.0006921238	Africa
Africa|hCoV-19/Senegal/66443/2020|EPI ISL 485711|B.1.1|Senegal|2020-06-15	Africa|hCoV-19/South Africa/KRISP-K002618/2020|EPI ISL 535482|B.1.1.273|South Africa|2020-07-29	0.0004886338	Africa
Africa|hCoV-19/Senegal/66458/2020|EPI ISL 485710|B.1.1|Senegal|2020-06-15	Africa|hCoV-19/South Africa/KRISP-K002618/2020|EPI ISL 535482|B.1.1.273|South Africa|2020-07-29	0.0002766849	Africa
Africa|hCoV-19/Senegal/6751/2020|EPI ISL 486859|B.1.1|Senegal|2020-04-21	Africa|hCoV-19/South Africa/KRISP-K002618/2020|EPI ISL 535482|B.1.1.273|South Africa|2020-07-29	0.0003501727	Africa
Africa|hCoV-19/Senegal/6762/2020|EPI ISL 486869|B.1.5.12|Senegal|2020-04-21	Africa|hCoV-19/South Africa/KRISP-K002618/2020|EPI ISL 535482|B.1.1.273|South Africa|2020-07-29	0.0006815219	Africa
Africa|hCoV-19/Senegal/68303/2020|EPI ISL 477143|B.1.5.12|Senegal|2020-06-17	Africa|hCoV-19/South Africa/KRISP-K002618/2020|EPI ISL 535482|B.1.1.273|South Africa|2020-07-29	0.0005230763	Africa
Africa|hCoV-19/Senegal/68349/2020|EPI ISL 485635|B.1.5.12|Senegal|2020-06-18	Africa|hCoV-19/South Africa/KRISP-K002618/2020|EPI ISL 535482|B.1.1.273|South Africa|2020-07-29	0.0006227307	Africa
Africa|hCoV-19/Senegal/6837/2020|EPI ISL 486868|B.1.272|Senegal|2020-04-21	Africa|hCoV-19/South Africa/KRISP-K002618/2020|EPI ISL 535482|B.1.1.273|South Africa|2020-07-29	0.0005591976	Africa
Africa|hCoV-19/Senegal/6839/2020|EPI ISL 486867|B.1|Senegal|2020-04-23	Africa|hCoV-19/South Africa/KRISP-K002618/2020|EPI ISL 535482|B.1.1.273|South Africa|2020-07-29	0.0004869754	Africa
Africa|hCoV-19/Senegal/68458/2020|EPI ISL 482878|B.1.1|Senegal|2020-06-18	Africa|hCoV-19/South Africa/KRISP-K002618/2020|EPI ISL 535482|B.1.1.273|South Africa|2020-07-29	0.0002766848	Africa
Africa|hCoV-19/Senegal/6847/2020|EPI ISL 486865|B.1.272|Senegal|2020-04-02	Africa|hCoV-19/South Africa/KRISP-K002618/2020|EPI ISL 535482|B.1.1.273|South Africa|2020-07-29	0.0005189311	Africa
Africa|hCoV-19/Senegal/68488/2020|EPI ISL 482877|B.1.356|Senegal|2020-06-17	Africa|hCoV-19/South Africa/KRISP-K002618/2020|EPI ISL 535482|B.1.1.273|South Africa|2020-07-29	0.0006227283	Africa
Africa|hCoV-19/Senegal/68525/2020|EPI ISL 477142|B.1.1|Senegal|2020-06-17	Africa|hCoV-19/South Africa/KRISP-K002618/2020|EPI ISL 535482|B.1.1.273|South Africa|2020-07-29	0.0004955050	Africa
Africa|hCoV-19/Senegal/68548/2020|EPI ISL 482876|B.1.5.12|Senegal|2020-06-17	Africa|hCoV-19/South Africa/KRISP-K002618/2020|EPI ISL 535482|B.1.1.273|South Africa|2020-07-29	0.0004905528	Africa
Africa|hCoV-19/Senegal/68550/2020|EPI ISL 482875|B.1.5.12|Senegal|2020-06-16	Africa|hCoV-19/South Africa/KRISP-K002618/2020|EPI ISL 535482|B.1.1.273|South Africa|2020-07-29	0.0004851327	Africa
Africa|hCoV-19/Senegal/6914/2020|EPI ISL 498237|B.1.5|Senegal|2020-04-24	Africa|hCoV-19/South Africa/KRISP-K002618/2020|EPI ISL 535482|B.1.1.273|South Africa|2020-07-29	0.0005303414	Africa
Africa|hCoV-19/Senegal/6934/2020|EPI ISL 498235|B.1.5.12|Senegal|2020-04-22	Africa|hCoV-19/South Africa/KRISP-K002618/2020|EPI ISL 535482|B.1.1.273|South Africa|2020-07-29	0.0006267083	Africa
Africa|hCoV-19/Senegal/70339/2020|EPI ISL 477146|B.1.5.12|Senegal|2020-06-20	Africa|hCoV-19/South Africa/KRISP-K002618/2020|EPI ISL 535482|B.1.1.273|South Africa|2020-07-29	0.0005656714	Africa
Africa|hCoV-19/Senegal/70427/2020|EPI ISL 477144|B.1.5.12|Senegal|2020-06-20	Africa|hCoV-19/South Africa/KRISP-K002618/2020|EPI ISL 535482|B.1.1.273|South Africa|2020-07-29	0.0005650862	Africa
Africa|hCoV-19/Senegal/70440/2020|EPI ISL 477145|B.1.5.12|Senegal|2020-06-19	Africa|hCoV-19/South Africa/KRISP-K002618/2020|EPI ISL 535482|B.1.1.273|South Africa|2020-07-29	0.0006038412	Africa
Africa|hCoV-19/Senegal/83493/2020|EPI ISL 498252|B.1.1.44|Senegal|2020-07-09	Africa|hCoV-19/South Africa/KRISP-K002618/2020|EPI ISL 535482|B.1.1.273|South Africa|2020-07-29	0.0005327629	Africa
Africa|hCoV-19/Senegal/9068/2020|EPI ISL 498236|B.1.356|Senegal|2020-04-24	Africa|hCoV-19/South Africa/KRISP-K002618/2020|EPI ISL 535482|B.1.1.273|South Africa|2020-07-29	0.0004847737	Africa
Africa|hCoV-19/Senegal/9250/2020|EPI ISL 486866|B.1.1|Senegal|2020-04-22	Africa|hCoV-19/South Africa/KRISP-K002618/2020|EPI ISL 535482|B.1.1.273|South Africa|2020-07-29	0.0004843037	Africa
Africa|hCoV-19/Senegal/9256/2020|EPI ISL 486864|B.1.1|Senegal|2020-04-23	Africa|hCoV-19/South Africa/KRISP-K002618/2020|EPI ISL 535482|B.1.1.273|South Africa|2020-07-29	0.0004894043	Africa
Africa|hCoV-19/Senegal/9369/2020|EPI ISL 486863|B.1.5|Senegal|2020-04-25	Africa|hCoV-19/South Africa/KRISP-K002618/2020|EPI ISL 535482|B.1.1.273|South Africa|2020-07-29	0.0003458874	Africa
Africa|hCoV-19/Senegal/9392/2020|EPI ISL 486862|B.1.1|Senegal|2020-04-25	Africa|hCoV-19/South Africa/KRISP-K002618/2020|EPI ISL 535482|B.1.1.273|South Africa|2020-07-29	0.0003823069	Africa
Africa|hCoV-19/Senegal/9439/2020|EPI ISL 486861|B.1.1.44|Senegal|2020-04-25	Africa|hCoV-19/South Africa/KRISP-K002618/2020|EPI ISL 535482|B.1.1.273|South Africa|2020-07-29	0.0002767422	Africa
Africa|hCoV-19/Senegal/9615/2020|EPI ISL 486860|B.1.5.12|Senegal|2020-04-25	Africa|hCoV-19/South Africa/KRISP-K002618/2020|EPI ISL 535482|B.1.1.273|South Africa|2020-07-29	0.0004496922	Africa
Africa|hCoV-19/Senegal/9819/2020|EPI ISL 498233|B.1|Senegal|2020-04-25	Africa|hCoV-19/South Africa/KRISP-K002618/2020|EPI ISL 535482|B.1.1.273|South Africa|2020-07-29	0.0005638042	Africa
Africa|hCoV-19/Senegal/9821/2020|EPI ISL 498232|B.1.356|Senegal|2020-04-25	Africa|hCoV-19/South Africa/KRISP-K002618/2020|EPI ISL 535482|B.1.1.273|South Africa|2020-07-29	0.0004900963	Africa
Africa|hCoV-19/Senegal/9838/2020|EPI ISL 498231|B.1.272|Senegal|2020-04-25	Africa|hCoV-19/South Africa/KRISP-K002618/2020|EPI ISL 535482|B.1.1.273|South Africa|2020-07-29	0.0005934154	Africa
Africa|hCoV-19/Sierra Leone/KGH-G-8548/2020|EPI ISL 512811|B.1|Sierra Leone|2020-03-30	Africa|hCoV-19/South Africa/KRISP-K002618/2020|EPI ISL 535482|B.1.1.273|South Africa|2020-07-29	0.0004497417	Africa
Africa|hCoV-19/Sierra Leone/KGH-G-8549/2020|EPI ISL 512812|B.1.1|Sierra Leone|2020-03-31	Africa|hCoV-19/South Africa/KRISP-K002618/2020|EPI ISL 535482|B.1.1.273|South Africa|2020-07-29	0.0002074955	Africa
Africa|hCoV-19/Sierra Leone/KGH-G-8603/2020|EPI ISL 512813|B.1|Sierra Leone|2020-04-23	Africa|hCoV-19/South Africa/KRISP-K002618/2020|EPI ISL 535482|B.1.1.273|South Africa|2020-07-29	0.0004499238	Africa
Africa|hCoV-19/Sierra Leone/KGH-G-8604/2020|EPI ISL 512814|B.6|Sierra Leone|2020-04-03	Africa|hCoV-19/South Africa/KRISP-K002618/2020|EPI ISL 535482|B.1.1.273|South Africa|2020-07-29	0.0005881604	Africa
Africa|hCoV-19/Sierra Leone/KGH-G-8607/2020|EPI ISL 512815|B.1.1|Sierra Leone|2020-04-03	Africa|hCoV-19/South Africa/KRISP-K002618/2020|EPI ISL 535482|B.1.1.273|South Africa|2020-07-29	0.0002421895	Africa
Africa|hCoV-19/Sierra Leone/KGH-G-8625/2020|EPI ISL 512816|A.12|Sierra Leone|2020-04-10	Africa|hCoV-19/South Africa/KRISP-K002618/2020|EPI ISL 535482|B.1.1.273|South Africa|2020-07-29	0.0009345060	Africa
Africa|hCoV-19/Sierra Leone/KGH-G-8626/2020|EPI ISL 512817|A.12|Sierra Leone|2020-04-10	Africa|hCoV-19/South Africa/KRISP-K002618/2020|EPI ISL 535482|B.1.1.273|South Africa|2020-07-29	0.0008305457	Africa
Africa|hCoV-19/Sierra Leone/KGH-G-8627/2020|EPI ISL 512818|B.1.5|Sierra Leone|2020-04-08	Africa|hCoV-19/South Africa/KRISP-K002618/2020|EPI ISL 535482|B.1.1.273|South Africa|2020-07-29	0.0003805100	Africa
Africa|hCoV-19/Sierra Leone/KGH-G-8668/2020|EPI ISL 512819|A.12|Sierra Leone|2020-04-11	Africa|hCoV-19/South Africa/KRISP-K002618/2020|EPI ISL 535482|B.1.1.273|South Africa|2020-07-29	0.0007809998	Africa
Africa|hCoV-19/Sierra Leone/KGH-G-8669/2020|EPI ISL 512820|A.12|Sierra Leone|2020-04-14	Africa|hCoV-19/South Africa/KRISP-K002618/2020|EPI ISL 535482|B.1.1.273|South Africa|2020-07-29	0.0008652080	Africa
Africa|hCoV-19/South Africa/KRISP-0001/2020|EPI ISL 467431|B|South Africa|2020-03-23	Africa|hCoV-19/South Africa/KRISP-K002618/2020|EPI ISL 535482|B.1.1.273|South Africa|2020-07-29	0.0004507052	Africa
Africa|hCoV-19/South Africa/KRISP-0016/2020|EPI ISL 467432|B.1.106|South Africa|2020-03-28	Africa|hCoV-19/South Africa/KRISP-K002618/2020|EPI ISL 535482|B.1.1.273|South Africa|2020-07-29	0.0003458990	Africa
Africa|hCoV-19/South Africa/KRISP-0017/2020|EPI ISL 467433|B.1.5|South Africa|2020-04-03	Africa|hCoV-19/South Africa/KRISP-K002618/2020|EPI ISL 535482|B.1.1.273|South Africa|2020-07-29	0.0003113026	Africa
Africa|hCoV-19/South Africa/KRISP-0019/2020|EPI ISL 467434|B.1.5|South Africa|2020-04-02	Africa|hCoV-19/South Africa/KRISP-K002618/2020|EPI ISL 535482|B.1.1.273|South Africa|2020-07-29	0.0003113026	Africa
Africa|hCoV-19/South Africa/KRISP-0021/2020|EPI ISL 467435|B.1.5|South Africa|2020-04-02	Africa|hCoV-19/South Africa/KRISP-K002618/2020|EPI ISL 535482|B.1.1.273|South Africa|2020-07-29	0.0003460545	Africa
Africa|hCoV-19/South Africa/KRISP-0024/2020|EPI ISL 467436|B.1.106|South Africa|2020-04-01	Africa|hCoV-19/South Africa/KRISP-K002618/2020|EPI ISL 535482|B.1.1.273|South Africa|2020-07-29	0.0003542798	Africa
Africa|hCoV-19/South Africa/KRISP-0026/2020|EPI ISL 467437|B.1.106|South Africa|2020-04-01	Africa|hCoV-19/South Africa/KRISP-K002618/2020|EPI ISL 535482|B.1.1.273|South Africa|2020-07-29	0.0003460670	Africa
Africa|hCoV-19/South Africa/KRISP-0028/2020|EPI ISL 467438|B.1.106|South Africa|2020-04-02	Africa|hCoV-19/South Africa/KRISP-K002618/2020|EPI ISL 535482|B.1.1.273|South Africa|2020-07-29	0.0003898391	Africa
Africa|hCoV-19/South Africa/KRISP-0029/2020|EPI ISL 467439|B.1.5|South Africa|2020-04-02	Africa|hCoV-19/South Africa/KRISP-K002618/2020|EPI ISL 535482|B.1.1.273|South Africa|2020-07-29	0.0003264881	Africa
Africa|hCoV-19/South Africa/KRISP-0033/2020|EPI ISL 467440|B.1.106|South Africa|2020-04-01	Africa|hCoV-19/South Africa/KRISP-K002618/2020|EPI ISL 535482|B.1.1.273|South Africa|2020-07-29	0.0003500022	Africa
Africa|hCoV-19/South Africa/KRISP-0035/2020|EPI ISL 467441|B.1.5|South Africa|2020-03-27	Africa|hCoV-19/South Africa/KRISP-K002618/2020|EPI ISL 535482|B.1.1.273|South Africa|2020-07-29	0.0003112919	Africa
Africa|hCoV-19/South Africa/KRISP-0041/2020|EPI ISL 467443|B.1.5|South Africa|2020-03-25	Africa|hCoV-19/South Africa/KRISP-K002618/2020|EPI ISL 535482|B.1.1.273|South Africa|2020-07-29	0.0003112918	Africa
Africa|hCoV-19/South Africa/KRISP-005/2020|EPI ISL 455630|B.1.5|South Africa|2020-04-29	Africa|hCoV-19/South Africa/KRISP-K002618/2020|EPI ISL 535482|B.1.1.273|South Africa|2020-07-29	0.0003233138	Africa
Africa|hCoV-19/South Africa/KRISP-0055/2020|EPI ISL 467444|B.1.5|South Africa|2020-03-24	Africa|hCoV-19/South Africa/KRISP-K002618/2020|EPI ISL 535482|B.1.1.273|South Africa|2020-07-29	0.0003112912	Africa
Africa|hCoV-19/South Africa/KRISP-0056/2020|EPI ISL 467445|B.1.5|South Africa|2020-04-04	Africa|hCoV-19/South Africa/KRISP-K002618/2020|EPI ISL 535482|B.1.1.273|South Africa|2020-07-29	0.0003805177	Africa
Africa|hCoV-19/South Africa/KRISP-0057/2020|EPI ISL 467446|B.1.5|South Africa|2020-03-29	Africa|hCoV-19/South Africa/KRISP-K002618/2020|EPI ISL 535482|B.1.1.273|South Africa|2020-07-29	0.0003116367	Africa
Africa|hCoV-19/South Africa/KRISP-0059/2020|EPI ISL 467448|B.1.5|South Africa|2020-04-01	Africa|hCoV-19/South Africa/KRISP-K002618/2020|EPI ISL 535482|B.1.1.273|South Africa|2020-07-29	0.0003506355	Africa
Africa|hCoV-19/South Africa/KRISP-0065/2020|EPI ISL 467449|B.1.106|South Africa|2020-04-04	Africa|hCoV-19/South Africa/KRISP-K002618/2020|EPI ISL 535482|B.1.1.273|South Africa|2020-07-29	0.0003464143	Africa
Africa|hCoV-19/South Africa/KRISP-0066/2020|EPI ISL 467450|B.1.106|South Africa|2020-04-03	Africa|hCoV-19/South Africa/KRISP-K002618/2020|EPI ISL 535482|B.1.1.273|South Africa|2020-07-29	0.0003458869	Africa
Africa|hCoV-19/South Africa/KRISP-0067/2020|EPI ISL 467451|B.1.5|South Africa|2020-04-03	Africa|hCoV-19/South Africa/KRISP-K002618/2020|EPI ISL 535482|B.1.1.273|South Africa|2020-07-29	0.0003112918	Africa
Africa|hCoV-19/South Africa/KRISP-0074/2020|EPI ISL 467452|B.1.106|South Africa|2020-04-04	Africa|hCoV-19/South Africa/KRISP-K002618/2020|EPI ISL 535482|B.1.1.273|South Africa|2020-07-29	0.0003535407	Africa
Africa|hCoV-19/South Africa/KRISP-0075/2020|EPI ISL 467453|B.1.106|South Africa|2020-04-04	Africa|hCoV-19/South Africa/KRISP-K002618/2020|EPI ISL 535482|B.1.1.273|South Africa|2020-07-29	0.0003460786	Africa
Africa|hCoV-19/South Africa/KRISP-0080/2020|EPI ISL 467454|B.1.106|South Africa|2020-04-01	Africa|hCoV-19/South Africa/KRISP-K002618/2020|EPI ISL 535482|B.1.1.273|South Africa|2020-07-29	0.0003458871	Africa
Africa|hCoV-19/South Africa/KRISP-0081/2020|EPI ISL 467455|B.1.106|South Africa|2020-04-06	Africa|hCoV-19/South Africa/KRISP-K002618/2020|EPI ISL 535482|B.1.1.273|South Africa|2020-07-29	0.0003458870	Africa
Africa|hCoV-19/South Africa/KRISP-0084/2020|EPI ISL 467456|B.1.106|South Africa|2020-04-05	Africa|hCoV-19/South Africa/KRISP-K002618/2020|EPI ISL 535482|B.1.1.273|South Africa|2020-07-29	0.0003458870	Africa
Africa|hCoV-19/South Africa/KRISP-0088/2020|EPI ISL 467457|B.1.106|South Africa|2020-04-07	Africa|hCoV-19/South Africa/KRISP-K002618/2020|EPI ISL 535482|B.1.1.273|South Africa|2020-07-29	0.0003458870	Africa
Africa|hCoV-19/South Africa/KRISP-0089/2020|EPI ISL 467458|B.1.106|South Africa|2020-04-05	Africa|hCoV-19/South Africa/KRISP-K002618/2020|EPI ISL 535482|B.1.1.273|South Africa|2020-07-29	0.0003168805	Africa
Africa|hCoV-19/South Africa/KRISP-0090/2020|EPI ISL 467459|B.1.106|South Africa|2020-04-03	Africa|hCoV-19/South Africa/KRISP-K002618/2020|EPI ISL 535482|B.1.1.273|South Africa|2020-07-29	0.0003517992	Africa
Africa|hCoV-19/South Africa/KRISP-0096/2020|EPI ISL 467461|B.1.106|South Africa|2020-04-01	Africa|hCoV-19/South Africa/KRISP-K002618/2020|EPI ISL 535482|B.1.1.273|South Africa|2020-07-29	0.0003479689	Africa
Africa|hCoV-19/South Africa/KRISP-0097/2020|EPI ISL 467462|B.1.106|South Africa|2020-04-01	Africa|hCoV-19/South Africa/KRISP-K002618/2020|EPI ISL 535482|B.1.1.273|South Africa|2020-07-29	0.0003461146	Africa
Africa|hCoV-19/South Africa/KRISP-0111/2020|EPI ISL 467465|B.1.106|South Africa|2020-04-01	Africa|hCoV-19/South Africa/KRISP-K002618/2020|EPI ISL 535482|B.1.1.273|South Africa|2020-07-29	0.0004516025	Africa
Africa|hCoV-19/South Africa/KRISP-0113/2020|EPI ISL 467467|B.1.106|South Africa|2020-04-05	Africa|hCoV-19/South Africa/KRISP-K002618/2020|EPI ISL 535482|B.1.1.273|South Africa|2020-07-29	0.0003805009	Africa
Africa|hCoV-19/South Africa/KRISP-0115/2020|EPI ISL 467468|B.1.5|South Africa|2020-04-04	Africa|hCoV-19/South Africa/KRISP-K002618/2020|EPI ISL 535482|B.1.1.273|South Africa|2020-07-29	0.0003112918	Africa
Africa|hCoV-19/South Africa/KRISP-0118/2020|EPI ISL 467470|B.1.106|South Africa|2020-04-01	Africa|hCoV-19/South Africa/KRISP-K002618/2020|EPI ISL 535482|B.1.1.273|South Africa|2020-07-29	0.0003458990	Africa
Africa|hCoV-19/South Africa/KRISP-0119/2020|EPI ISL 467471|B.1.5|South Africa|2020-04-01	Africa|hCoV-19/South Africa/KRISP-K002618/2020|EPI ISL 535482|B.1.1.273|South Africa|2020-07-29	0.0003112918	Africa
Africa|hCoV-19/South Africa/KRISP-012/2020|EPI ISL 421576|B.1.1.10|South Africa|2020-04-01	Africa|hCoV-19/South Africa/KRISP-K002618/2020|EPI ISL 535482|B.1.1.273|South Africa|2020-07-29	0.0003115827	Africa
Africa|hCoV-19/South Africa/KRISP-0120/2020|EPI ISL 467472|B.1.106|South Africa|2020-04-01	Africa|hCoV-19/South Africa/KRISP-K002618/2020|EPI ISL 535482|B.1.1.273|South Africa|2020-07-29	0.0003805007	Africa
Africa|hCoV-19/South Africa/KRISP-0123/2020|EPI ISL 467475|B.1.5|South Africa|2020-05-14	Africa|hCoV-19/South Africa/KRISP-K002618/2020|EPI ISL 535482|B.1.1.273|South Africa|2020-07-29	0.0004151019	Africa
Africa|hCoV-19/South Africa/KRISP-0124/2020|EPI ISL 467476|B.1.1.57|South Africa|2020-05-13	Africa|hCoV-19/South Africa/KRISP-K002618/2020|EPI ISL 535482|B.1.1.273|South Africa|2020-07-29	0.0002437943	Africa
Africa|hCoV-19/South Africa/KRISP-0125/2020|EPI ISL 467477|B.1.1.52|South Africa|2020-05-13	Africa|hCoV-19/South Africa/KRISP-K002618/2020|EPI ISL 535482|B.1.1.273|South Africa|2020-07-29	0.0003112766	Africa
Africa|hCoV-19/South Africa/KRISP-0126/2020|EPI ISL 467478|B.1.1.40|South Africa|2020-05-13	Africa|hCoV-19/South Africa/KRISP-K002618/2020|EPI ISL 535482|B.1.1.273|South Africa|2020-07-29	0.0004150616	Africa
Africa|hCoV-19/South Africa/KRISP-0127/2020|EPI ISL 467479|B.1.5.19|South Africa|2020-05-13	Africa|hCoV-19/South Africa/KRISP-K002618/2020|EPI ISL 535482|B.1.1.273|South Africa|2020-07-29	0.0004150918	Africa
Africa|hCoV-19/South Africa/KRISP-0128/2020|EPI ISL 467480|B.1.1.57|South Africa|2020-05-13	Africa|hCoV-19/South Africa/KRISP-K002618/2020|EPI ISL 535482|B.1.1.273|South Africa|2020-07-29	0.0002431509	Africa
Africa|hCoV-19/South Africa/KRISP-0129/2020|EPI ISL 467481|B.1.1.52|South Africa|2020-05-13	Africa|hCoV-19/South Africa/KRISP-K002618/2020|EPI ISL 535482|B.1.1.273|South Africa|2020-07-29	0.0003458703	Africa
Africa|hCoV-19/South Africa/KRISP-0130/2020|EPI ISL 467482|B.1.1.57|South Africa|2020-05-13	Africa|hCoV-19/South Africa/KRISP-K002618/2020|EPI ISL 535482|B.1.1.273|South Africa|2020-07-29	0.0002766789	Africa
Africa|hCoV-19/South Africa/KRISP-0131/2020|EPI ISL 467483|B.1.5|South Africa|2020-05-13	Africa|hCoV-19/South Africa/KRISP-K002618/2020|EPI ISL 535482|B.1.1.273|South Africa|2020-07-29	0.0003805021	Africa
Africa|hCoV-19/South Africa/KRISP-0132/2020|EPI ISL 467484|B.1.1.40|South Africa|2020-05-13	Africa|hCoV-19/South Africa/KRISP-K002618/2020|EPI ISL 535482|B.1.1.273|South Africa|2020-07-29	0.0003112628	Africa
Africa|hCoV-19/South Africa/KRISP-0133/2020|EPI ISL 467485|B.1.1.57|South Africa|2020-05-13	Africa|hCoV-19/South Africa/KRISP-K002618/2020|EPI ISL 535482|B.1.1.273|South Africa|2020-07-29	0.0003112767	Africa
Africa|hCoV-19/South Africa/KRISP-0134/2020|EPI ISL 467486|B.1.1.206|South Africa|2020-05-14	Africa|hCoV-19/South Africa/KRISP-K002618/2020|EPI ISL 535482|B.1.1.273|South Africa|2020-07-29	0.0002766722	Africa
Africa|hCoV-19/South Africa/KRISP-0135/2020|EPI ISL 467487|B.1.1.57|South Africa|2020-05-14	Africa|hCoV-19/South Africa/KRISP-K002618/2020|EPI ISL 535482|B.1.1.273|South Africa|2020-07-29	0.0002441430	Africa
Africa|hCoV-19/South Africa/KRISP-0136/2020|EPI ISL 467488|B.1.5|South Africa|2020-05-14	Africa|hCoV-19/South Africa/KRISP-K002618/2020|EPI ISL 535482|B.1.1.273|South Africa|2020-07-29	0.0004497124	Africa
Africa|hCoV-19/South Africa/KRISP-0137/2020|EPI ISL 467489|B.1.1.52|South Africa|2020-05-14	Africa|hCoV-19/South Africa/KRISP-K002618/2020|EPI ISL 535482|B.1.1.273|South Africa|2020-07-29	0.0003112767	Africa
Africa|hCoV-19/South Africa/KRISP-0138/2020|EPI ISL 467490|B.1.1.53|South Africa|2020-05-14	Africa|hCoV-19/South Africa/KRISP-K002618/2020|EPI ISL 535482|B.1.1.273|South Africa|2020-07-29	0.0003112842	Africa
Africa|hCoV-19/South Africa/KRISP-0139/2020|EPI ISL 467491|B.1.1|South Africa|2020-05-16	Africa|hCoV-19/South Africa/KRISP-K002618/2020|EPI ISL 535482|B.1.1.273|South Africa|2020-07-29	0.0002766846	Africa
Africa|hCoV-19/South Africa/KRISP-0143/2020|EPI ISL 467493|B.1.1.56|South Africa|2020-05-21	Africa|hCoV-19/South Africa/KRISP-K002618/2020|EPI ISL 535482|B.1.1.273|South Africa|2020-07-29	0.0002074955	Africa
Africa|hCoV-19/South Africa/KRISP-0144/2020|EPI ISL 467494|B.1.5.16|South Africa|2020-05-30	Africa|hCoV-19/South Africa/KRISP-K002618/2020|EPI ISL 535482|B.1.1.273|South Africa|2020-07-29	0.0003805099	Africa
Africa|hCoV-19/South Africa/KRISP-0145/2020|EPI ISL 467495|B.1.106|South Africa|2020-05-30	Africa|hCoV-19/South Africa/KRISP-K002618/2020|EPI ISL 535482|B.1.1.273|South Africa|2020-07-29	0.0003804837	Africa
Africa|hCoV-19/South Africa/KRISP-0148/2020|EPI ISL 467498|B.1.1|South Africa|2020-05-30	Africa|hCoV-19/South Africa/KRISP-K002618/2020|EPI ISL 535482|B.1.1.273|South Africa|2020-07-29	0.0003112982	Africa
Africa|hCoV-19/South Africa/KRISP-0149/2020|EPI ISL 467499|B.1.1|South Africa|2020-05-30	Africa|hCoV-19/South Africa/KRISP-K002618/2020|EPI ISL 535482|B.1.1.273|South Africa|2020-07-29	0.0002420832	Africa
Africa|hCoV-19/South Africa/KRISP-0150/2020|EPI ISL 467500|B.1.1.75|South Africa|2020-05-30	Africa|hCoV-19/South Africa/KRISP-K002618/2020|EPI ISL 535482|B.1.1.273|South Africa|2020-07-29	0.0004150530	Africa
Africa|hCoV-19/South Africa/KRISP-0151/2020|EPI ISL 467501|B.1.1|South Africa|2020-06-01	Africa|hCoV-19/South Africa/KRISP-K002618/2020|EPI ISL 535482|B.1.1.273|South Africa|2020-07-29	0.0003118527	Africa
Africa|hCoV-19/South Africa/KRISP-0152/2020|EPI ISL 467502|B.1.1|South Africa|2020-06-01	Africa|hCoV-19/South Africa/KRISP-K002618/2020|EPI ISL 535482|B.1.1.273|South Africa|2020-07-29	0.0002766847	Africa
Africa|hCoV-19/South Africa/KRISP-0153/2020|EPI ISL 467503|B.1.1|South Africa|2020-06-01	Africa|hCoV-19/South Africa/KRISP-K002618/2020|EPI ISL 535482|B.1.1.273|South Africa|2020-07-29	0.0003112767	Africa
Africa|hCoV-19/South Africa/KRISP-0154/2020|EPI ISL 467504|B.1.1|South Africa|2020-06-01	Africa|hCoV-19/South Africa/KRISP-K002618/2020|EPI ISL 535482|B.1.1.273|South Africa|2020-07-29	0.0002089260	Africa
Africa|hCoV-19/South Africa/KRISP-0155/2020|EPI ISL 467505|B.1.106|South Africa|2020-06-01	Africa|hCoV-19/South Africa/KRISP-K002618/2020|EPI ISL 535482|B.1.1.273|South Africa|2020-07-29	0.0004209677	Africa
Africa|hCoV-19/South Africa/KRISP-0157/2020|EPI ISL 467507|B.1.1.273|South Africa|2020-05-25	Africa|hCoV-19/South Africa/KRISP-K002618/2020|EPI ISL 535482|B.1.1.273|South Africa|2020-07-29	0.0001729052	Africa
Africa|hCoV-19/South Africa/KRISP-0158/2020|EPI ISL 467508|B.1.106|South Africa|2020-05-28	Africa|hCoV-19/South Africa/KRISP-K002618/2020|EPI ISL 535482|B.1.1.273|South Africa|2020-07-29	0.0004497215	Africa
Africa|hCoV-19/South Africa/KRISP-0159/2020|EPI ISL 467509|B.1.5|South Africa|2020-06-01	Africa|hCoV-19/South Africa/KRISP-K002618/2020|EPI ISL 535482|B.1.1.273|South Africa|2020-07-29	0.0003112918	Africa
Africa|hCoV-19/South Africa/KRISP-0160/2020|EPI ISL 467510|B.1.5|South Africa|2020-06-01	Africa|hCoV-19/South Africa/KRISP-K002618/2020|EPI ISL 535482|B.1.1.273|South Africa|2020-07-29	0.0003142698	Africa
Africa|hCoV-19/South Africa/KRISP-0161/2020|EPI ISL 467511|B.1.106|South Africa|2020-06-01	Africa|hCoV-19/South Africa/KRISP-K002618/2020|EPI ISL 535482|B.1.1.273|South Africa|2020-07-29	0.0004151005	Africa
Africa|hCoV-19/South Africa/KRISP-0165/2020|EPI ISL 467515|B.1.1|South Africa|2020-05-29	Africa|hCoV-19/South Africa/KRISP-K002618/2020|EPI ISL 535482|B.1.1.273|South Africa|2020-07-29	0.0002437239	Africa
Africa|hCoV-19/South Africa/KRISP-0166/2020|EPI ISL 467516|B.1.5|South Africa|2020-04-14	Africa|hCoV-19/South Africa/KRISP-K002618/2020|EPI ISL 535482|B.1.1.273|South Africa|2020-07-29	0.0004151290	Africa
Africa|hCoV-19/South Africa/KRISP-0167/2020|EPI ISL 467517|B.1.106|South Africa|2020-06-02	Africa|hCoV-19/South Africa/KRISP-K002618/2020|EPI ISL 535482|B.1.1.273|South Africa|2020-07-29	0.0004151003	Africa
Africa|hCoV-19/South Africa/KRISP-0168/2020|EPI ISL 467518|B.1.106|South Africa|2020-05-28	Africa|hCoV-19/South Africa/KRISP-K002618/2020|EPI ISL 535482|B.1.1.273|South Africa|2020-07-29	0.0004151003	Africa
Africa|hCoV-19/South Africa/KRISP-0169/2020|EPI ISL 467519|B.1|South Africa|2020-05-31	Africa|hCoV-19/South Africa/KRISP-K002618/2020|EPI ISL 535482|B.1.1.273|South Africa|2020-07-29	0.0004172462	Africa
Africa|hCoV-19/South Africa/KRISP-0170/2020|EPI ISL 467520|B.1.1.273|South Africa|2020-05-31	Africa|hCoV-19/South Africa/KRISP-K002618/2020|EPI ISL 535482|B.1.1.273|South Africa|2020-07-29	0.0001737342	Africa
Africa|hCoV-19/South Africa/KRISP-0174/2020|EPI ISL 467524|B.1.106|South Africa|2020-06-04	Africa|hCoV-19/South Africa/KRISP-K002618/2020|EPI ISL 535482|B.1.1.273|South Africa|2020-07-29	0.0004151005	Africa
Africa|hCoV-19/South Africa/KRISP-0175/2020|EPI ISL 482702|B.1.1.273|South Africa|2020-06-05	Africa|hCoV-19/South Africa/KRISP-K002618/2020|EPI ISL 535482|B.1.1.273|South Africa|2020-07-29	0.0002082373	Africa
Africa|hCoV-19/South Africa/KRISP-0178/2020|EPI ISL 482704|B.1.1.57|South Africa|2020-06-05	Africa|hCoV-19/South Africa/KRISP-K002618/2020|EPI ISL 535482|B.1.1.273|South Africa|2020-07-29	0.0003471874	Africa
Africa|hCoV-19/South Africa/KRISP-0179/2020|EPI ISL 482705|B.1.5.16|South Africa|2020-06-06	Africa|hCoV-19/South Africa/KRISP-K002618/2020|EPI ISL 535482|B.1.1.273|South Africa|2020-07-29	0.0005189438	Africa
Africa|hCoV-19/South Africa/KRISP-0185/2020|EPI ISL 482708|B.1.1|South Africa|2020-06-07	Africa|hCoV-19/South Africa/KRISP-K002618/2020|EPI ISL 535482|B.1.1.273|South Africa|2020-07-29	0.0003112906	Africa
Africa|hCoV-19/South Africa/KRISP-0190/2020|EPI ISL 482709|B.1.1.273|South Africa|2020-06-06	Africa|hCoV-19/South Africa/KRISP-K002618/2020|EPI ISL 535482|B.1.1.273|South Africa|2020-07-29	0.0002076557	Africa
Africa|hCoV-19/South Africa/KRISP-0191/2020|EPI ISL 482710|B.1.106|South Africa|2020-06-04	Africa|hCoV-19/South Africa/KRISP-K002618/2020|EPI ISL 535482|B.1.1.273|South Africa|2020-07-29	0.0004499504	Africa
Africa|hCoV-19/South Africa/KRISP-0193/2020|EPI ISL 482848|B.1.106|South Africa|2020-06-03	Africa|hCoV-19/South Africa/KRISP-K002618/2020|EPI ISL 535482|B.1.1.273|South Africa|2020-07-29	0.0004191448	Africa
Africa|hCoV-19/South Africa/KRISP-0194/2020|EPI ISL 482849|B.1.106|South Africa|2020-06-06	Africa|hCoV-19/South Africa/KRISP-K002618/2020|EPI ISL 535482|B.1.1.273|South Africa|2020-07-29	0.0004294789	Africa
Africa|hCoV-19/South Africa/KRISP-0195/2020|EPI ISL 482850|B.1.106|South Africa|2020-06-07	Africa|hCoV-19/South Africa/KRISP-K002618/2020|EPI ISL 535482|B.1.1.273|South Africa|2020-07-29	0.0004962028	Africa
Africa|hCoV-19/South Africa/KRISP-0196/2020|EPI ISL 482712|B.1.106|South Africa|2020-06-08	Africa|hCoV-19/South Africa/KRISP-K002618/2020|EPI ISL 535482|B.1.1.273|South Africa|2020-07-29	0.0004843041	Africa
Africa|hCoV-19/South Africa/KRISP-0197/2020|EPI ISL 482713|B.1.1.206|South Africa|2020-06-08	Africa|hCoV-19/South Africa/KRISP-K002618/2020|EPI ISL 535482|B.1.1.273|South Africa|2020-07-29	0.0003152890	Africa
Africa|hCoV-19/South Africa/KRISP-0198/2020|EPI ISL 482851|B.1.1|South Africa|2020-06-11	Africa|hCoV-19/South Africa/KRISP-K002618/2020|EPI ISL 535482|B.1.1.273|South Africa|2020-07-29	0.0002800812	Africa
Africa|hCoV-19/South Africa/KRISP-0199/2020|EPI ISL 482714|B.1.5|South Africa|2020-06-11	Africa|hCoV-19/South Africa/KRISP-K002618/2020|EPI ISL 535482|B.1.1.273|South Africa|2020-07-29	0.0004556317	Africa
Africa|hCoV-19/South Africa/KRISP-02/2020|EPI ISL 421572|B|South Africa|2020-03-23	Africa|hCoV-19/South Africa/KRISP-K002618/2020|EPI ISL 535482|B.1.1.273|South Africa|2020-07-29	0.0006364349	Africa
Africa|hCoV-19/South Africa/KRISP-0200/2020|EPI ISL 482715|B.1.5|South Africa|2020-06-11	Africa|hCoV-19/South Africa/KRISP-K002618/2020|EPI ISL 535482|B.1.1.273|South Africa|2020-07-29	0.0004203969	Africa
Africa|hCoV-19/South Africa/KRISP-0201/2020|EPI ISL 482716|B.1.1|South Africa|2020-06-11	Africa|hCoV-19/South Africa/KRISP-K002618/2020|EPI ISL 535482|B.1.1.273|South Africa|2020-07-29	0.0002420831	Africa
Africa|hCoV-19/South Africa/KRISP-0203/2020|EPI ISL 482852|B.1.1|South Africa|2020-06-11	Africa|hCoV-19/South Africa/KRISP-K002618/2020|EPI ISL 535482|B.1.1.273|South Africa|2020-07-29	0.0002768570	Africa
Africa|hCoV-19/South Africa/KRISP-0206/2020|EPI ISL 482719|B.1.5|South Africa|2020-06-11	Africa|hCoV-19/South Africa/KRISP-K002618/2020|EPI ISL 535482|B.1.1.273|South Africa|2020-07-29	0.0004161656	Africa
Africa|hCoV-19/South Africa/KRISP-0211/2020|EPI ISL 482720|B.1.5|South Africa|2020-06-11	Africa|hCoV-19/South Africa/KRISP-K002618/2020|EPI ISL 535482|B.1.1.273|South Africa|2020-07-29	0.0003806325	Africa
Africa|hCoV-19/South Africa/KRISP-0212/2020|EPI ISL 482721|B.1.5|South Africa|2020-06-11	Africa|hCoV-19/South Africa/KRISP-K002618/2020|EPI ISL 535482|B.1.1.273|South Africa|2020-07-29	0.0003816624	Africa
Africa|hCoV-19/South Africa/KRISP-0213/2020|EPI ISL 482722|B.1.5|South Africa|2020-06-11	Africa|hCoV-19/South Africa/KRISP-K002618/2020|EPI ISL 535482|B.1.1.273|South Africa|2020-07-29	0.0003461624	Africa
Africa|hCoV-19/South Africa/KRISP-0214/2020|EPI ISL 482723|B.1.5|South Africa|2020-06-11	Africa|hCoV-19/South Africa/KRISP-K002618/2020|EPI ISL 535482|B.1.1.273|South Africa|2020-07-29	0.0004516588	Africa
Africa|hCoV-19/South Africa/KRISP-0224/2020|EPI ISL 482724|B.1.144|South Africa|2020-06-11	Africa|hCoV-19/South Africa/KRISP-K002618/2020|EPI ISL 535482|B.1.1.273|South Africa|2020-07-29	0.0003847722	Africa
Africa|hCoV-19/South Africa/KRISP-0243/2020|EPI ISL 482725|B.1.140|South Africa|2020-06-14	Africa|hCoV-19/South Africa/KRISP-K002618/2020|EPI ISL 535482|B.1.1.273|South Africa|2020-07-29	0.0005320468	Africa
Africa|hCoV-19/South Africa/KRISP-0245/2020|EPI ISL 482726|B.1.144|South Africa|2020-06-14	Africa|hCoV-19/South Africa/KRISP-K002618/2020|EPI ISL 535482|B.1.1.273|South Africa|2020-07-29	0.0004150998	Africa
Africa|hCoV-19/South Africa/KRISP-0255/2020|EPI ISL 482728|B.1.5|South Africa|2020-06-14	Africa|hCoV-19/South Africa/KRISP-K002618/2020|EPI ISL 535482|B.1.1.273|South Africa|2020-07-29	0.0003837845	Africa
Africa|hCoV-19/South Africa/KRISP-0259/2020|EPI ISL 482729|B.1|South Africa|2020-06-15	Africa|hCoV-19/South Africa/KRISP-K002618/2020|EPI ISL 535482|B.1.1.273|South Africa|2020-07-29	0.0004930417	Africa
Africa|hCoV-19/South Africa/KRISP-0260/2020|EPI ISL 482730|B.1.140|South Africa|2020-06-15	Africa|hCoV-19/South Africa/KRISP-K002618/2020|EPI ISL 535482|B.1.1.273|South Africa|2020-07-29	0.0005982801	Africa
Africa|hCoV-19/South Africa/KRISP-0261/2020|EPI ISL 482731|B.1.5|South Africa|2020-06-15	Africa|hCoV-19/South Africa/KRISP-K002618/2020|EPI ISL 535482|B.1.1.273|South Africa|2020-07-29	0.0003145519	Africa
Africa|hCoV-19/South Africa/KRISP-0266/2020|EPI ISL 482853|B.1.1|South Africa|2020-06-17	Africa|hCoV-19/South Africa/KRISP-K002618/2020|EPI ISL 535482|B.1.1.273|South Africa|2020-07-29	0.0004151175	Africa
Africa|hCoV-19/South Africa/KRISP-0267/2020|EPI ISL 482854|A|South Africa|2020-06-17	Africa|hCoV-19/South Africa/KRISP-K002618/2020|EPI ISL 535482|B.1.1.273|South Africa|2020-07-29	0.0010185030	Africa
Africa|hCoV-19/South Africa/KRISP-0268/2020|EPI ISL 482855|B.1.1.117|South Africa|2020-06-17	Africa|hCoV-19/South Africa/KRISP-K002618/2020|EPI ISL 535482|B.1.1.273|South Africa|2020-07-29	0.0003501615	Africa
Africa|hCoV-19/South Africa/KRISP-0269/2020|EPI ISL 482856|B.1.5|South Africa|2020-06-17	Africa|hCoV-19/South Africa/KRISP-K002618/2020|EPI ISL 535482|B.1.1.273|South Africa|2020-07-29	0.0004564585	Africa
Africa|hCoV-19/South Africa/KRISP-0270/2020|EPI ISL 482857|B.1.1.117|South Africa|2020-06-17	Africa|hCoV-19/South Africa/KRISP-K002618/2020|EPI ISL 535482|B.1.1.273|South Africa|2020-07-29	0.0003487456	Africa
Africa|hCoV-19/South Africa/KRISP-0271/2020|EPI ISL 482858|B.1.1|South Africa|2020-06-17	Africa|hCoV-19/South Africa/KRISP-K002618/2020|EPI ISL 535482|B.1.1.273|South Africa|2020-07-29	0.0004238582	Africa
Africa|hCoV-19/South Africa/KRISP-0272/2020|EPI ISL 482859|B.1.1|South Africa|2020-06-17	Africa|hCoV-19/South Africa/KRISP-K002618/2020|EPI ISL 535482|B.1.1.273|South Africa|2020-07-29	0.0002808806	Africa
Africa|hCoV-19/South Africa/KRISP-0273/2020|EPI ISL 482860|B.1.1.57|South Africa|2020-06-18	Africa|hCoV-19/South Africa/KRISP-K002618/2020|EPI ISL 535482|B.1.1.273|South Africa|2020-07-29	0.0004221953	Africa
Africa|hCoV-19/South Africa/KRISP-0274/2020|EPI ISL 482861|B.1.1.57|South Africa|2020-06-18	Africa|hCoV-19/South Africa/KRISP-K002618/2020|EPI ISL 535482|B.1.1.273|South Africa|2020-07-29	0.0004220025	Africa
Africa|hCoV-19/South Africa/KRISP-0275/2020|EPI ISL 482862|B.1.1|South Africa|2020-06-18	Africa|hCoV-19/South Africa/KRISP-K002618/2020|EPI ISL 535482|B.1.1.273|South Africa|2020-07-29	0.0002773147	Africa
Africa|hCoV-19/South Africa/KRISP-0276/2020|EPI ISL 482863|B.1.1.57|South Africa|2020-06-18	Africa|hCoV-19/South Africa/KRISP-K002618/2020|EPI ISL 535482|B.1.1.273|South Africa|2020-07-29	0.0004239249	Africa
Africa|hCoV-19/South Africa/KRISP-0277/2020|EPI ISL 482864|B.1.1.273|South Africa|2020-06-16	Africa|hCoV-19/South Africa/KRISP-K002618/2020|EPI ISL 535482|B.1.1.273|South Africa|2020-07-29	0.0002102161	Africa
Africa|hCoV-19/South Africa/KRISP-0278/2020|EPI ISL 482865|B.1.1.75|South Africa|2020-06-16	Africa|hCoV-19/South Africa/KRISP-K002618/2020|EPI ISL 535482|B.1.1.273|South Africa|2020-07-29	0.0003487003	Africa
Africa|hCoV-19/South Africa/KRISP-0279/2020|EPI ISL 482866|B.1.1.56|South Africa|2020-06-16	Africa|hCoV-19/South Africa/KRISP-K002618/2020|EPI ISL 535482|B.1.1.273|South Africa|2020-07-29	0.0003166787	Africa
Africa|hCoV-19/South Africa/KRISP-0280/2020|EPI ISL 482867|B.1.1.206|South Africa|2020-06-16	Africa|hCoV-19/South Africa/KRISP-K002618/2020|EPI ISL 535482|B.1.1.273|South Africa|2020-07-29	0.0003458702	Africa
Africa|hCoV-19/South Africa/KRISP-0281/2020|EPI ISL 482868|B.1.1.206|South Africa|2020-06-16	Africa|hCoV-19/South Africa/KRISP-K002618/2020|EPI ISL 535482|B.1.1.273|South Africa|2020-07-29	0.0003531487	Africa
Africa|hCoV-19/South Africa/KRISP-0282/2020|EPI ISL 482869|B.1.1.206|South Africa|2020-06-16	Africa|hCoV-19/South Africa/KRISP-K002618/2020|EPI ISL 535482|B.1.1.273|South Africa|2020-07-29	0.0003881976	Africa
Africa|hCoV-19/South Africa/KRISP-0283/2020|EPI ISL 482870|B.1.1.206|South Africa|2020-06-16	Africa|hCoV-19/South Africa/KRISP-K002618/2020|EPI ISL 535482|B.1.1.273|South Africa|2020-07-29	0.0003563024	Africa
Africa|hCoV-19/South Africa/KRISP-0284/2020|EPI ISL 482871|B.1.1.206|South Africa|2020-06-16	Africa|hCoV-19/South Africa/KRISP-K002618/2020|EPI ISL 535482|B.1.1.273|South Africa|2020-07-29	0.0004185394	Africa
Africa|hCoV-19/South Africa/KRISP-0285/2020|EPI ISL 482872|B.1.1.206|South Africa|2020-06-16	Africa|hCoV-19/South Africa/KRISP-K002618/2020|EPI ISL 535482|B.1.1.273|South Africa|2020-07-29	0.0003873911	Africa
Africa|hCoV-19/South Africa/KRISP-0286/2020|EPI ISL 487277|B.1.1|South Africa|2020-06-26	Africa|hCoV-19/South Africa/KRISP-K002618/2020|EPI ISL 535482|B.1.1.273|South Africa|2020-07-29	0.0002420832	Africa
Africa|hCoV-19/South Africa/KRISP-0287/2020|EPI ISL 487278|B.1.1.84|South Africa|2020-06-26	Africa|hCoV-19/South Africa/KRISP-K002618/2020|EPI ISL 535482|B.1.1.273|South Africa|2020-07-29	0.0002791724	Africa
Africa|hCoV-19/South Africa/KRISP-0288/2020|EPI ISL 487279|B.1.140|South Africa|2020-06-26	Africa|hCoV-19/South Africa/KRISP-K002618/2020|EPI ISL 535482|B.1.1.273|South Africa|2020-07-29	0.0004926705	Africa
Africa|hCoV-19/South Africa/KRISP-0290/2020|EPI ISL 487280|B.1.1.84|South Africa|2020-06-26	Africa|hCoV-19/South Africa/KRISP-K002618/2020|EPI ISL 535482|B.1.1.273|South Africa|2020-07-29	0.0003122561	Africa
Africa|hCoV-19/South Africa/KRISP-0291/2020|EPI ISL 487281|B.1.1.84|South Africa|2020-06-26	Africa|hCoV-19/South Africa/KRISP-K002618/2020|EPI ISL 535482|B.1.1.273|South Africa|2020-07-29	0.0003811863	Africa
Africa|hCoV-19/South Africa/KRISP-0293/2020|EPI ISL 487282|B.1.5|South Africa|2020-06-25	Africa|hCoV-19/South Africa/KRISP-K002618/2020|EPI ISL 535482|B.1.1.273|South Africa|2020-07-29	0.0005698472	Africa
Africa|hCoV-19/South Africa/KRISP-0296/2020|EPI ISL 487284|B.1.1.57|South Africa|2020-06-26	Africa|hCoV-19/South Africa/KRISP-K002618/2020|EPI ISL 535482|B.1.1.273|South Africa|2020-07-29	0.0002814735	Africa
Africa|hCoV-19/South Africa/KRISP-0297/2020|EPI ISL 487285|B.1.1.84|South Africa|2020-06-26	Africa|hCoV-19/South Africa/KRISP-K002618/2020|EPI ISL 535482|B.1.1.273|South Africa|2020-07-29	0.0002798362	Africa
Africa|hCoV-19/South Africa/KRISP-0299/2020|EPI ISL 487287|B.1.140|South Africa|2020-06-25	Africa|hCoV-19/South Africa/KRISP-K002618/2020|EPI ISL 535482|B.1.1.273|South Africa|2020-07-29	0.0004538721	Africa
Africa|hCoV-19/South Africa/KRISP-0300/2020|EPI ISL 487288|B.1.140|South Africa|2020-06-25	Africa|hCoV-19/South Africa/KRISP-K002618/2020|EPI ISL 535482|B.1.1.273|South Africa|2020-07-29	0.0004843489	Africa
Africa|hCoV-19/South Africa/KRISP-0302/2020|EPI ISL 487289|B.1.5|South Africa|2020-06-24	Africa|hCoV-19/South Africa/KRISP-K002618/2020|EPI ISL 535482|B.1.1.273|South Africa|2020-07-29	0.0004968765	Africa
Africa|hCoV-19/South Africa/KRISP-0303/2020|EPI ISL 487348|B.1.144|South Africa|2020-06-25	Africa|hCoV-19/South Africa/KRISP-K002618/2020|EPI ISL 535482|B.1.1.273|South Africa|2020-07-29	0.0005235790	Africa
Africa|hCoV-19/South Africa/KRISP-0305/2020|EPI ISL 487291|B.1.1.206|South Africa|2020-06-24	Africa|hCoV-19/South Africa/KRISP-K002618/2020|EPI ISL 535482|B.1.1.273|South Africa|2020-07-29	0.0004332401	Africa
Africa|hCoV-19/South Africa/KRISP-0308/2020|EPI ISL 487292|C.1|South Africa|2020-06-24	Africa|hCoV-19/South Africa/KRISP-K002618/2020|EPI ISL 535482|B.1.1.273|South Africa|2020-07-29	0.0003835291	Africa
Africa|hCoV-19/South Africa/KRISP-0309/2020|EPI ISL 487293|C.1|South Africa|2020-06-24	Africa|hCoV-19/South Africa/KRISP-K002618/2020|EPI ISL 535482|B.1.1.273|South Africa|2020-07-29	0.0004248871	Africa
Africa|hCoV-19/South Africa/KRISP-0310/2020|EPI ISL 487294|C.1|South Africa|2020-06-24	Africa|hCoV-19/South Africa/KRISP-K002618/2020|EPI ISL 535482|B.1.1.273|South Africa|2020-07-29	0.0003838806	Africa
Africa|hCoV-19/South Africa/KRISP-0312/2020|EPI ISL 487295|B.1.1.62|South Africa|2020-06-24	Africa|hCoV-19/South Africa/KRISP-K002618/2020|EPI ISL 535482|B.1.1.273|South Africa|2020-07-29	0.0003126387	Africa
Africa|hCoV-19/South Africa/KRISP-0318/2020|EPI ISL 487297|B.1.1.206|South Africa|2020-06-23	Africa|hCoV-19/South Africa/KRISP-K002618/2020|EPI ISL 535482|B.1.1.273|South Africa|2020-07-29	0.0003114165	Africa
Africa|hCoV-19/South Africa/KRISP-0321/2020|EPI ISL 487298|B.1.1.206|South Africa|2020-06-24	Africa|hCoV-19/South Africa/KRISP-K002618/2020|EPI ISL 535482|B.1.1.273|South Africa|2020-07-29	0.0003892317	Africa
Africa|hCoV-19/South Africa/KRISP-0322/2020|EPI ISL 487299|B.1.1.288|South Africa|2020-06-24	Africa|hCoV-19/South Africa/KRISP-K002618/2020|EPI ISL 535482|B.1.1.273|South Africa|2020-07-29	0.0002502159	Africa
Africa|hCoV-19/South Africa/KRISP-0323/2020|EPI ISL 487300|B.1.1.288|South Africa|2020-06-24	Africa|hCoV-19/South Africa/KRISP-K002618/2020|EPI ISL 535482|B.1.1.273|South Africa|2020-07-29	0.0002461515	Africa
Africa|hCoV-19/South Africa/KRISP-0327/2020|EPI ISL 487301|C.1|South Africa|2020-06-24	Africa|hCoV-19/South Africa/KRISP-K002618/2020|EPI ISL 535482|B.1.1.273|South Africa|2020-07-29	0.0003926905	Africa
Africa|hCoV-19/South Africa/KRISP-0331/2020|EPI ISL 487302|B.1.1.206|South Africa|2020-06-24	Africa|hCoV-19/South Africa/KRISP-K002618/2020|EPI ISL 535482|B.1.1.273|South Africa|2020-07-29	0.0003511520	Africa
Africa|hCoV-19/South Africa/KRISP-0332/2020|EPI ISL 487303|C.1|South Africa|2020-06-24	Africa|hCoV-19/South Africa/KRISP-K002618/2020|EPI ISL 535482|B.1.1.273|South Africa|2020-07-29	0.0004233585	Africa
Africa|hCoV-19/South Africa/KRISP-0336/2020|EPI ISL 487304|B.1.1.273|South Africa|2020-06-18	Africa|hCoV-19/South Africa/KRISP-K002618/2020|EPI ISL 535482|B.1.1.273|South Africa|2020-07-29	0.0002420989	Africa
Africa|hCoV-19/South Africa/KRISP-0337/2020|EPI ISL 495517|B.1.1.273|South Africa|2020-06-18	Africa|hCoV-19/South Africa/KRISP-K002618/2020|EPI ISL 535482|B.1.1.273|South Africa|2020-07-29	0.0002470454	Africa
Africa|hCoV-19/South Africa/KRISP-0338/2020|EPI ISL 487305|B.1.1.273|South Africa|2020-06-18	Africa|hCoV-19/South Africa/KRISP-K002618/2020|EPI ISL 535482|B.1.1.273|South Africa|2020-07-29	0.0002091488	Africa
Africa|hCoV-19/South Africa/KRISP-0339/2020|EPI ISL 487306|B.1.1.273|South Africa|2020-06-18	Africa|hCoV-19/South Africa/KRISP-K002618/2020|EPI ISL 535482|B.1.1.273|South Africa|2020-07-29	0.0002127145	Africa
Africa|hCoV-19/South Africa/KRISP-0340/2020|EPI ISL 487307|B.1.1.273|South Africa|2020-06-17	Africa|hCoV-19/South Africa/KRISP-K002618/2020|EPI ISL 535482|B.1.1.273|South Africa|2020-07-29	0.0002114479	Africa
Africa|hCoV-19/South Africa/KRISP-0342/2020|EPI ISL 495518|B.1.1.206|South Africa|2020-06-18	Africa|hCoV-19/South Africa/KRISP-K002618/2020|EPI ISL 535482|B.1.1.273|South Africa|2020-07-29	0.0004642960	Africa
Africa|hCoV-19/South Africa/KRISP-0343/2020|EPI ISL 495519|H.1|South Africa|2020-06-18	Africa|hCoV-19/South Africa/KRISP-K002618/2020|EPI ISL 535482|B.1.1.273|South Africa|2020-07-29	0.0002430047	Africa
Africa|hCoV-19/South Africa/KRISP-0344/2020|EPI ISL 495520|C.1|South Africa|2020-06-20	Africa|hCoV-19/South Africa/KRISP-K002618/2020|EPI ISL 535482|B.1.1.273|South Africa|2020-07-29	0.0005535245	Africa
Africa|hCoV-19/South Africa/KRISP-0346/2020|EPI ISL 495521|B.1.140|South Africa|2020-06-18	Africa|hCoV-19/South Africa/KRISP-K002618/2020|EPI ISL 535482|B.1.1.273|South Africa|2020-07-29	0.0005276490	Africa
Africa|hCoV-19/South Africa/KRISP-0347/2020|EPI ISL 487308|B.1.1.206|South Africa|2020-06-18	Africa|hCoV-19/South Africa/KRISP-K002618/2020|EPI ISL 535482|B.1.1.273|South Africa|2020-07-29	0.0004496993	Africa
Africa|hCoV-19/South Africa/KRISP-0348/2020|EPI ISL 487309|B.1.144|South Africa|2020-06-18	Africa|hCoV-19/South Africa/KRISP-K002618/2020|EPI ISL 535482|B.1.1.273|South Africa|2020-07-29	0.0004961320	Africa
Africa|hCoV-19/South Africa/KRISP-0349/2020|EPI ISL 487310|B.1.1.206|South Africa|2020-06-17	Africa|hCoV-19/South Africa/KRISP-K002618/2020|EPI ISL 535482|B.1.1.273|South Africa|2020-07-29	0.0002788320	Africa
Africa|hCoV-19/South Africa/KRISP-0350/2020|EPI ISL 487311|B.1.1.206|South Africa|2020-06-17	Africa|hCoV-19/South Africa/KRISP-K002618/2020|EPI ISL 535482|B.1.1.273|South Africa|2020-07-29	0.0002766722	Africa
Africa|hCoV-19/South Africa/KRISP-0352/2020|EPI ISL 487312|B.1.1.206|South Africa|2020-06-17	Africa|hCoV-19/South Africa/KRISP-K002618/2020|EPI ISL 535482|B.1.1.273|South Africa|2020-07-29	0.0002767487	Africa
Africa|hCoV-19/South Africa/KRISP-0356/2020|EPI ISL 487313|B.1.5|South Africa|2020-06-25	Africa|hCoV-19/South Africa/KRISP-K002618/2020|EPI ISL 535482|B.1.1.273|South Africa|2020-07-29	0.0005219842	Africa
Africa|hCoV-19/South Africa/KRISP-0360/2020|EPI ISL 487314|C.1|South Africa|2020-06-19	Africa|hCoV-19/South Africa/KRISP-K002618/2020|EPI ISL 535482|B.1.1.273|South Africa|2020-07-29	0.0004842703	Africa
Africa|hCoV-19/South Africa/KRISP-0361/2020|EPI ISL 487315|B.1.1.206|South Africa|2020-06-18	Africa|hCoV-19/South Africa/KRISP-K002618/2020|EPI ISL 535482|B.1.1.273|South Africa|2020-07-29	0.0004270474	Africa
Africa|hCoV-19/South Africa/KRISP-0365/2020|EPI ISL 487316|B.1.1.84|South Africa|2020-06-25	Africa|hCoV-19/South Africa/KRISP-K002618/2020|EPI ISL 535482|B.1.1.273|South Africa|2020-07-29	0.0003112705	Africa
Africa|hCoV-19/South Africa/KRISP-0366/2020|EPI ISL 487317|B.1.1|South Africa|2020-06-18	Africa|hCoV-19/South Africa/KRISP-K002618/2020|EPI ISL 535482|B.1.1.273|South Africa|2020-07-29	0.0002148191	Africa
Africa|hCoV-19/South Africa/KRISP-0367/2020|EPI ISL 487318|B.1.1.273|South Africa|2020-06-25	Africa|hCoV-19/South Africa/KRISP-K002618/2020|EPI ISL 535482|B.1.1.273|South Africa|2020-07-29	0.0001385848	Africa
Africa|hCoV-19/South Africa/KRISP-0368/2020|EPI ISL 487319|B.1.1|South Africa|2020-06-18	Africa|hCoV-19/South Africa/KRISP-K002618/2020|EPI ISL 535482|B.1.1.273|South Africa|2020-07-29	0.0002420891	Africa
Africa|hCoV-19/South Africa/KRISP-0369/2020|EPI ISL 487320|B.1.1.84|South Africa|2020-06-25	Africa|hCoV-19/South Africa/KRISP-K002618/2020|EPI ISL 535482|B.1.1.273|South Africa|2020-07-29	0.0003112628	Africa
Africa|hCoV-19/South Africa/KRISP-0370/2020|EPI ISL 487321|B.1.140|South Africa|2020-06-25	Africa|hCoV-19/South Africa/KRISP-K002618/2020|EPI ISL 535482|B.1.1.273|South Africa|2020-07-29	0.0005189796	Africa
Africa|hCoV-19/South Africa/KRISP-0372/2020|EPI ISL 487323|B.1.106|South Africa|2020-06-19	Africa|hCoV-19/South Africa/KRISP-K002618/2020|EPI ISL 535482|B.1.1.273|South Africa|2020-07-29	0.0004208450	Africa
Africa|hCoV-19/South Africa/KRISP-0373/2020|EPI ISL 487324|B.1.106|South Africa|2020-06-19	Africa|hCoV-19/South Africa/KRISP-K002618/2020|EPI ISL 535482|B.1.1.273|South Africa|2020-07-29	0.0004843252	Africa
Africa|hCoV-19/South Africa/KRISP-0375/2020|EPI ISL 487325|B.1.140|South Africa|2020-06-25	Africa|hCoV-19/South Africa/KRISP-K002618/2020|EPI ISL 535482|B.1.1.273|South Africa|2020-07-29	0.0005189795	Africa
Africa|hCoV-19/South Africa/KRISP-0376/2020|EPI ISL 487326|B.1.5|South Africa|2020-06-22	Africa|hCoV-19/South Africa/KRISP-K002618/2020|EPI ISL 535482|B.1.1.273|South Africa|2020-07-29	0.0003494275	Africa
Africa|hCoV-19/South Africa/KRISP-0377/2020|EPI ISL 495522|B.1.1|South Africa|2020-06-22	Africa|hCoV-19/South Africa/KRISP-K002618/2020|EPI ISL 535482|B.1.1.273|South Africa|2020-07-29	0.0002521806	Africa
Africa|hCoV-19/South Africa/KRISP-0378/2020|EPI ISL 487327|B.1.1.84|South Africa|2020-06-22	Africa|hCoV-19/South Africa/KRISP-K002618/2020|EPI ISL 535482|B.1.1.273|South Africa|2020-07-29	0.0003209402	Africa
Africa|hCoV-19/South Africa/KRISP-0380/2020|EPI ISL 487328|B.1.1.84|South Africa|2020-06-25	Africa|hCoV-19/South Africa/KRISP-K002618/2020|EPI ISL 535482|B.1.1.273|South Africa|2020-07-29	0.0002768350	Africa
Africa|hCoV-19/South Africa/KRISP-0382/2020|EPI ISL 495523|B.1.140|South Africa|2020-06-25	Africa|hCoV-19/South Africa/KRISP-K002618/2020|EPI ISL 535482|B.1.1.273|South Africa|2020-07-29	0.0004998763	Africa
Africa|hCoV-19/South Africa/KRISP-0383/2020|EPI ISL 495524|B.1.140|South Africa|2020-06-25	Africa|hCoV-19/South Africa/KRISP-K002618/2020|EPI ISL 535482|B.1.1.273|South Africa|2020-07-29	0.0006925624	Africa
Africa|hCoV-19/South Africa/KRISP-0384/2020|EPI ISL 495525|B.1.140|South Africa|2020-06-25	Africa|hCoV-19/South Africa/KRISP-K002618/2020|EPI ISL 535482|B.1.1.273|South Africa|2020-07-29	0.0004961261	Africa
Africa|hCoV-19/South Africa/KRISP-0386/2020|EPI ISL 487329|B.1.1.62|South Africa|2020-07-01	Africa|hCoV-19/South Africa/KRISP-K002618/2020|EPI ISL 535482|B.1.1.273|South Africa|2020-07-29	0.0002766843	Africa
Africa|hCoV-19/South Africa/KRISP-0387/2020|EPI ISL 487330|B.1.1.99|South Africa|2020-07-01	Africa|hCoV-19/South Africa/KRISP-K002618/2020|EPI ISL 535482|B.1.1.273|South Africa|2020-07-29	0.0003466422	Africa
Africa|hCoV-19/South Africa/KRISP-0388/2020|EPI ISL 487331|B.1.140|South Africa|2020-07-01	Africa|hCoV-19/South Africa/KRISP-K002618/2020|EPI ISL 535482|B.1.1.273|South Africa|2020-07-29	0.0004847682	Africa
Africa|hCoV-19/South Africa/KRISP-0389/2020|EPI ISL 487332|C.9|South Africa|2020-07-01	Africa|hCoV-19/South Africa/KRISP-K002618/2020|EPI ISL 535482|B.1.1.273|South Africa|2020-07-29	0.0004496904	Africa
Africa|hCoV-19/South Africa/KRISP-0390/2020|EPI ISL 487333|C.2|South Africa|2020-07-01	Africa|hCoV-19/South Africa/KRISP-K002618/2020|EPI ISL 535482|B.1.1.273|South Africa|2020-07-29	0.0004537391	Africa
Africa|hCoV-19/South Africa/KRISP-0391/2020|EPI ISL 487334|B.1.1.206|South Africa|2020-07-01	Africa|hCoV-19/South Africa/KRISP-K002618/2020|EPI ISL 535482|B.1.1.273|South Africa|2020-07-29	0.0002775937	Africa
Africa|hCoV-19/South Africa/KRISP-0392/2020|EPI ISL 487335|B.1.5.19|South Africa|2020-07-01	Africa|hCoV-19/South Africa/KRISP-K002618/2020|EPI ISL 535482|B.1.1.273|South Africa|2020-07-29	0.0003949522	Africa
Africa|hCoV-19/South Africa/KRISP-0393/2020|EPI ISL 487336|C.6|South Africa|2020-07-01	Africa|hCoV-19/South Africa/KRISP-K002618/2020|EPI ISL 535482|B.1.1.273|South Africa|2020-07-29	0.0003824770	Africa
Africa|hCoV-19/South Africa/KRISP-0394/2020|EPI ISL 487337|B.1.5.19|South Africa|2020-07-01	Africa|hCoV-19/South Africa/KRISP-K002618/2020|EPI ISL 535482|B.1.1.273|South Africa|2020-07-29	0.0004512198	Africa
Africa|hCoV-19/South Africa/KRISP-0395/2020|EPI ISL 487338|C.2|South Africa|2020-07-01	Africa|hCoV-19/South Africa/KRISP-K002618/2020|EPI ISL 535482|B.1.1.273|South Africa|2020-07-29	0.0004496701	Africa
Africa|hCoV-19/South Africa/KRISP-0396/2020|EPI ISL 487339|C.1|South Africa|2020-07-01	Africa|hCoV-19/South Africa/KRISP-K002618/2020|EPI ISL 535482|B.1.1.273|South Africa|2020-07-29	0.0004516133	Africa
Africa|hCoV-19/South Africa/KRISP-0397/2020|EPI ISL 487340|B.1.5|South Africa|2020-07-01	Africa|hCoV-19/South Africa/KRISP-K002618/2020|EPI ISL 535482|B.1.1.273|South Africa|2020-07-29	0.0004150917	Africa
Africa|hCoV-19/South Africa/KRISP-0398/2020|EPI ISL 487341|B.1.1.206|South Africa|2020-07-01	Africa|hCoV-19/South Africa/KRISP-K002618/2020|EPI ISL 535482|B.1.1.273|South Africa|2020-07-29	0.0003539517	Africa
Africa|hCoV-19/South Africa/KRISP-04/2020|EPI ISL 436684|B.1.1.273|South Africa|2020-03-31	Africa|hCoV-19/South Africa/KRISP-K002618/2020|EPI ISL 535482|B.1.1.273|South Africa|2020-07-29	0.0002080131	Africa
Africa|hCoV-19/South Africa/KRISP-0402/2020|EPI ISL 495527|B.1.140|South Africa|2020-06-23	Africa|hCoV-19/South Africa/KRISP-K002618/2020|EPI ISL 535482|B.1.1.273|South Africa|2020-07-29	0.0005549082	Africa
Africa|hCoV-19/South Africa/KRISP-0403/2020|EPI ISL 495528|C.1|South Africa|2020-06-23	Africa|hCoV-19/South Africa/KRISP-K002618/2020|EPI ISL 535482|B.1.1.273|South Africa|2020-07-29	0.0003832577	Africa
Africa|hCoV-19/South Africa/KRISP-0404/2020|EPI ISL 495529|B.1.1.206|South Africa|2020-06-24	Africa|hCoV-19/South Africa/KRISP-K002618/2020|EPI ISL 535482|B.1.1.273|South Africa|2020-07-29	0.0003458857	Africa
Africa|hCoV-19/South Africa/KRISP-0405/2020|EPI ISL 495530|B.1.140|South Africa|2020-06-23	Africa|hCoV-19/South Africa/KRISP-K002618/2020|EPI ISL 535482|B.1.1.273|South Africa|2020-07-29	0.0005536031	Africa
Africa|hCoV-19/South Africa/KRISP-0406/2020|EPI ISL 495531|B.1.1.206|South Africa|2020-06-22	Africa|hCoV-19/South Africa/KRISP-K002618/2020|EPI ISL 535482|B.1.1.273|South Africa|2020-07-29	0.0003534194	Africa
Africa|hCoV-19/South Africa/KRISP-0407/2020|EPI ISL 495532|B.1.5|South Africa|2020-06-24	Africa|hCoV-19/South Africa/KRISP-K002618/2020|EPI ISL 535482|B.1.1.273|South Africa|2020-07-29	0.0003505507	Africa
Africa|hCoV-19/South Africa/KRISP-0408/2020|EPI ISL 495533|B.1.140|South Africa|2020-06-23	Africa|hCoV-19/South Africa/KRISP-K002618/2020|EPI ISL 535482|B.1.1.273|South Africa|2020-07-29	0.0004634330	Africa
Africa|hCoV-19/South Africa/KRISP-0409/2020|EPI ISL 495534|C.1|South Africa|2020-06-23	Africa|hCoV-19/South Africa/KRISP-K002618/2020|EPI ISL 535482|B.1.1.273|South Africa|2020-07-29	0.0003804747	Africa
Africa|hCoV-19/South Africa/KRISP-0410/2020|EPI ISL 495535|B.1.140|South Africa|2020-07-02	Africa|hCoV-19/South Africa/KRISP-K002618/2020|EPI ISL 535482|B.1.1.273|South Africa|2020-07-29	0.0005882014	Africa
Africa|hCoV-19/South Africa/KRISP-0411/2020|EPI ISL 495536|B.1.1.206|South Africa|2020-07-02	Africa|hCoV-19/South Africa/KRISP-K002618/2020|EPI ISL 535482|B.1.1.273|South Africa|2020-07-29	0.0004150902	Africa
Africa|hCoV-19/South Africa/KRISP-0412/2020|EPI ISL 495537|B.1.1.206|South Africa|2020-07-02	Africa|hCoV-19/South Africa/KRISP-K002618/2020|EPI ISL 535482|B.1.1.273|South Africa|2020-07-29	0.0004496904	Africa
Africa|hCoV-19/South Africa/KRISP-0413/2020|EPI ISL 495538|B.1.1.40|South Africa|2020-07-02	Africa|hCoV-19/South Africa/KRISP-K002618/2020|EPI ISL 535482|B.1.1.273|South Africa|2020-07-29	0.0003804652	Africa
Africa|hCoV-19/South Africa/KRISP-0414/2020|EPI ISL 495539|B.1.140|South Africa|2020-07-02	Africa|hCoV-19/South Africa/KRISP-K002618/2020|EPI ISL 535482|B.1.1.273|South Africa|2020-07-29	0.0005189563	Africa
Africa|hCoV-19/South Africa/KRISP-0415/2020|EPI ISL 495540|B.1.140|South Africa|2020-07-02	Africa|hCoV-19/South Africa/KRISP-K002618/2020|EPI ISL 535482|B.1.1.273|South Africa|2020-07-29	0.0005535649	Africa
Africa|hCoV-19/South Africa/KRISP-0417/2020|EPI ISL 495541|B.1.1.62|South Africa|2020-07-02	Africa|hCoV-19/South Africa/KRISP-K002618/2020|EPI ISL 535482|B.1.1.273|South Africa|2020-07-29	0.0003458786	Africa
Africa|hCoV-19/South Africa/KRISP-0418/2020|EPI ISL 495542|B.1.1.206|South Africa|2020-07-02	Africa|hCoV-19/South Africa/KRISP-K002618/2020|EPI ISL 535482|B.1.1.273|South Africa|2020-07-29	0.0004842803	Africa
Africa|hCoV-19/South Africa/KRISP-0420/2020|EPI ISL 495543|C.9|South Africa|2020-07-01	Africa|hCoV-19/South Africa/KRISP-K002618/2020|EPI ISL 535482|B.1.1.273|South Africa|2020-07-29	0.0004506100	Africa
Africa|hCoV-19/South Africa/KRISP-0421/2020|EPI ISL 495544|B.1.1|South Africa|2020-07-01	Africa|hCoV-19/South Africa/KRISP-K002618/2020|EPI ISL 535482|B.1.1.273|South Africa|2020-07-29	0.0003467936	Africa
Africa|hCoV-19/South Africa/KRISP-0423/2020|EPI ISL 495545|B.1.140|South Africa|2020-07-01	Africa|hCoV-19/South Africa/KRISP-K002618/2020|EPI ISL 535482|B.1.1.273|South Africa|2020-07-29	0.0004579162	Africa
Africa|hCoV-19/South Africa/KRISP-0426/2020|EPI ISL 495546|B.1.1.206|South Africa|2020-07-01	Africa|hCoV-19/South Africa/KRISP-K002618/2020|EPI ISL 535482|B.1.1.273|South Africa|2020-07-29	0.0004498507	Africa
Africa|hCoV-19/South Africa/KRISP-0436/2020|EPI ISL 498055|B.1.1|South Africa|2020-07-01	Africa|hCoV-19/South Africa/KRISP-K002618/2020|EPI ISL 535482|B.1.1.273|South Africa|2020-07-29	0.0003458703	Africa
Africa|hCoV-19/South Africa/KRISP-0445/2020|EPI ISL 498058|H.1|South Africa|2020-06-30	Africa|hCoV-19/South Africa/KRISP-K002618/2020|EPI ISL 535482|B.1.1.273|South Africa|2020-07-29	0.0002810453	Africa
Africa|hCoV-19/South Africa/KRISP-0446/2020|EPI ISL 498059|B.1.5|South Africa|2020-06-30	Africa|hCoV-19/South Africa/KRISP-K002618/2020|EPI ISL 535482|B.1.1.273|South Africa|2020-07-29	0.0003165578	Africa
Africa|hCoV-19/South Africa/KRISP-045/2020|EPI ISL 436686|B.1.1.1|South Africa|2020-03-27	Africa|hCoV-19/South Africa/KRISP-K002618/2020|EPI ISL 535482|B.1.1.273|South Africa|2020-07-29	0.0003458788	Africa
Africa|hCoV-19/South Africa/KRISP-0458/2020|EPI ISL 495549|B.1.1|South Africa|2020-07-02	Africa|hCoV-19/South Africa/KRISP-K002618/2020|EPI ISL 535482|B.1.1.273|South Africa|2020-07-29	0.0004167127	Africa
Africa|hCoV-19/South Africa/KRISP-0460/2020|EPI ISL 495550|B.1.106|South Africa|2020-07-02	Africa|hCoV-19/South Africa/KRISP-K002618/2020|EPI ISL 535482|B.1.1.273|South Africa|2020-07-29	0.0004153072	Africa
Africa|hCoV-19/South Africa/KRISP-0462/2020|EPI ISL 495552|B.1.106|South Africa|2020-07-02	Africa|hCoV-19/South Africa/KRISP-K002618/2020|EPI ISL 535482|B.1.1.273|South Africa|2020-07-29	0.0004183912	Africa
Africa|hCoV-19/South Africa/KRISP-0464/2020|EPI ISL 495553|B.1.5|South Africa|2020-06-30	Africa|hCoV-19/South Africa/KRISP-K002618/2020|EPI ISL 535482|B.1.1.273|South Africa|2020-07-29	0.0004325953	Africa
Africa|hCoV-19/South Africa/KRISP-0469/2020|EPI ISL 495555|H.1|South Africa|2020-07-06	Africa|hCoV-19/South Africa/KRISP-K002618/2020|EPI ISL 535482|B.1.1.273|South Africa|2020-07-29	0.0002449797	Africa
Africa|hCoV-19/South Africa/KRISP-0474/2020|EPI ISL 495557|H.1|South Africa|2020-07-06	Africa|hCoV-19/South Africa/KRISP-K002618/2020|EPI ISL 535482|B.1.1.273|South Africa|2020-07-29	0.0002421001	Africa
Africa|hCoV-19/South Africa/KRISP-0475/2020|EPI ISL 495558|H.1|South Africa|2020-07-06	Africa|hCoV-19/South Africa/KRISP-K002618/2020|EPI ISL 535482|B.1.1.273|South Africa|2020-07-29	0.0002438704	Africa
Africa|hCoV-19/South Africa/KRISP-0478/2020|EPI ISL 495559|B.1.1|South Africa|2020-07-05	Africa|hCoV-19/South Africa/KRISP-K002618/2020|EPI ISL 535482|B.1.1.273|South Africa|2020-07-29	0.0002078187	Africa
Africa|hCoV-19/South Africa/KRISP-0485/2020|EPI ISL 495561|B.1.1.206|South Africa|2020-07-03	Africa|hCoV-19/South Africa/KRISP-K002618/2020|EPI ISL 535482|B.1.1.273|South Africa|2020-07-29	0.0002779602	Africa
Africa|hCoV-19/South Africa/KRISP-0487/2020|EPI ISL 495562|B.1.106|South Africa|2020-07-03	Africa|hCoV-19/South Africa/KRISP-K002618/2020|EPI ISL 535482|B.1.1.273|South Africa|2020-07-29	0.0005535514	Africa
Africa|hCoV-19/South Africa/KRISP-0489/2020|EPI ISL 498060|B.1.1.206|South Africa|2020-07-09	Africa|hCoV-19/South Africa/KRISP-K002618/2020|EPI ISL 535482|B.1.1.273|South Africa|2020-07-29	0.0003468778	Africa
Africa|hCoV-19/South Africa/KRISP-0490/2020|EPI ISL 498061|B.1.1.206|South Africa|2020-07-09	Africa|hCoV-19/South Africa/KRISP-K002618/2020|EPI ISL 535482|B.1.1.273|South Africa|2020-07-29	0.0003458702	Africa
Africa|hCoV-19/South Africa/KRISP-0491/2020|EPI ISL 498062|B.1.1.273|South Africa|2020-07-07	Africa|hCoV-19/South Africa/KRISP-K002618/2020|EPI ISL 535482|B.1.1.273|South Africa|2020-07-29	0.0002420832	Africa
Africa|hCoV-19/South Africa/KRISP-0492/2020|EPI ISL 498063|B.1.1.273|South Africa|2020-07-07	Africa|hCoV-19/South Africa/KRISP-K002618/2020|EPI ISL 535482|B.1.1.273|South Africa|2020-07-29	0.0002440978	Africa
Africa|hCoV-19/South Africa/KRISP-0493/2020|EPI ISL 498064|B.1.1.67|South Africa|2020-07-07	Africa|hCoV-19/South Africa/KRISP-K002618/2020|EPI ISL 535482|B.1.1.273|South Africa|2020-07-29	0.0003479081	Africa
Africa|hCoV-19/South Africa/KRISP-0494/2020|EPI ISL 498065|B.1.1.206|South Africa|2020-07-09	Africa|hCoV-19/South Africa/KRISP-K002618/2020|EPI ISL 535482|B.1.1.273|South Africa|2020-07-29	0.0003804650	Africa
Africa|hCoV-19/South Africa/KRISP-0497/2020|EPI ISL 498066|B.1.1.206|South Africa|2020-07-09	Africa|hCoV-19/South Africa/KRISP-K002618/2020|EPI ISL 535482|B.1.1.273|South Africa|2020-07-29	0.0003804651	Africa
Africa|hCoV-19/South Africa/KRISP-0498/2020|EPI ISL 498067|B.1|South Africa|2020-07-10	Africa|hCoV-19/South Africa/KRISP-K002618/2020|EPI ISL 535482|B.1.1.273|South Africa|2020-07-29	0.0005881749	Africa
Africa|hCoV-19/South Africa/KRISP-0500/2020|EPI ISL 498068|B.1.1|South Africa|2020-07-07	Africa|hCoV-19/South Africa/KRISP-K002618/2020|EPI ISL 535482|B.1.1.273|South Africa|2020-07-29	0.0003250226	Africa
Africa|hCoV-19/South Africa/KRISP-0501/2020|EPI ISL 498069|B.1.5|South Africa|2020-07-11	Africa|hCoV-19/South Africa/KRISP-K002618/2020|EPI ISL 535482|B.1.1.273|South Africa|2020-07-29	0.0004497237	Africa
Africa|hCoV-19/South Africa/KRISP-0502/2020|EPI ISL 498070|B.1.1.273|South Africa|2020-07-11	Africa|hCoV-19/South Africa/KRISP-K002618/2020|EPI ISL 535482|B.1.1.273|South Africa|2020-07-29	0.0001731027	Africa
Africa|hCoV-19/South Africa/KRISP-0503/2020|EPI ISL 498071|B.1.1.273|South Africa|2020-07-11	Africa|hCoV-19/South Africa/KRISP-K002618/2020|EPI ISL 535482|B.1.1.273|South Africa|2020-07-29	0.0002767096	Africa
Africa|hCoV-19/South Africa/KRISP-0526/2020|EPI ISL 498072|B.1.5.19|South Africa|2020-07-13	Africa|hCoV-19/South Africa/KRISP-K002618/2020|EPI ISL 535482|B.1.1.273|South Africa|2020-07-29	0.0004843138	Africa
Africa|hCoV-19/South Africa/KRISP-0527/2020|EPI ISL 498073|B.1.140|South Africa|2020-07-14	Africa|hCoV-19/South Africa/KRISP-K002618/2020|EPI ISL 535482|B.1.1.273|South Africa|2020-07-29	0.0006574289	Africa
Africa|hCoV-19/South Africa/KRISP-0529/2020|EPI ISL 498074|C.1|South Africa|2020-07-13	Africa|hCoV-19/South Africa/KRISP-K002618/2020|EPI ISL 535482|B.1.1.273|South Africa|2020-07-29	0.0004497106	Africa
Africa|hCoV-19/South Africa/KRISP-0531/2020|EPI ISL 498075|B.1.5|South Africa|2020-07-14	Africa|hCoV-19/South Africa/KRISP-K002618/2020|EPI ISL 535482|B.1.1.273|South Africa|2020-07-29	0.0005189330	Africa
Africa|hCoV-19/South Africa/KRISP-0534/2020|EPI ISL 498077|B.1.5|South Africa|2020-07-14	Africa|hCoV-19/South Africa/KRISP-K002618/2020|EPI ISL 535482|B.1.1.273|South Africa|2020-07-29	0.0005189688	Africa
Africa|hCoV-19/South Africa/KRISP-0535/2020|EPI ISL 498078|B.1.1.206|South Africa|2020-07-08	Africa|hCoV-19/South Africa/KRISP-K002618/2020|EPI ISL 535482|B.1.1.273|South Africa|2020-07-29	0.0005189077	Africa
Africa|hCoV-19/South Africa/KRISP-0536/2020|EPI ISL 498079|B.1.1|South Africa|2020-07-14	Africa|hCoV-19/South Africa/KRISP-K002618/2020|EPI ISL 535482|B.1.1.273|South Africa|2020-07-29	0.0003804822	Africa
Africa|hCoV-19/South Africa/KRISP-0538/2020|EPI ISL 498080|B.1.1.254|South Africa|2020-07-14	Africa|hCoV-19/South Africa/KRISP-K002618/2020|EPI ISL 535482|B.1.1.273|South Africa|2020-07-29	0.0003139113	Africa
Africa|hCoV-19/South Africa/KRISP-0539/2020|EPI ISL 498081|B.1.1.206|South Africa|2020-07-07	Africa|hCoV-19/South Africa/KRISP-K002618/2020|EPI ISL 535482|B.1.1.273|South Africa|2020-07-29	0.0003458858	Africa
Africa|hCoV-19/South Africa/KRISP-0540/2020|EPI ISL 498082|B.1.1|South Africa|2020-07-14	Africa|hCoV-19/South Africa/KRISP-K002618/2020|EPI ISL 535482|B.1.1.273|South Africa|2020-07-29	0.0003112767	Africa
Africa|hCoV-19/South Africa/KRISP-0541/2020|EPI ISL 498083|B.1.1.206|South Africa|2020-07-14	Africa|hCoV-19/South Africa/KRISP-K002618/2020|EPI ISL 535482|B.1.1.273|South Africa|2020-07-29	0.0004553504	Africa
Africa|hCoV-19/South Africa/KRISP-0543/2020|EPI ISL 498084|C.2|South Africa|2020-07-12	Africa|hCoV-19/South Africa/KRISP-K002618/2020|EPI ISL 535482|B.1.1.273|South Africa|2020-07-29	0.0005880792	Africa
Africa|hCoV-19/South Africa/KRISP-0544/2020|EPI ISL 498085|B.1.1.206|South Africa|2020-07-13	Africa|hCoV-19/South Africa/KRISP-K002618/2020|EPI ISL 535482|B.1.1.273|South Africa|2020-07-29	0.0003814598	Africa
Africa|hCoV-19/South Africa/KRISP-0545/2020|EPI ISL 498086|B.1.1.273|South Africa|2020-07-14	Africa|hCoV-19/South Africa/KRISP-K002618/2020|EPI ISL 535482|B.1.1.273|South Africa|2020-07-29	0.0003112767	Africa
Africa|hCoV-19/South Africa/KRISP-0548/2020|EPI ISL 498087|B.1.1.273|South Africa|2020-07-15	Africa|hCoV-19/South Africa/KRISP-K002618/2020|EPI ISL 535482|B.1.1.273|South Africa|2020-07-29	0.0001383213	Africa
Africa|hCoV-19/South Africa/KRISP-0549/2020|EPI ISL 498088|B.1.140|South Africa|2020-07-15	Africa|hCoV-19/South Africa/KRISP-K002618/2020|EPI ISL 535482|B.1.1.273|South Africa|2020-07-29	0.0005189795	Africa
Africa|hCoV-19/South Africa/KRISP-0550/2020|EPI ISL 498089|B.1.1.34|South Africa|2020-07-15	Africa|hCoV-19/South Africa/KRISP-K002618/2020|EPI ISL 535482|B.1.1.273|South Africa|2020-07-29	0.0004497215	Africa
Africa|hCoV-19/South Africa/KRISP-0551/2020|EPI ISL 498090|H.1|South Africa|2020-07-14	Africa|hCoV-19/South Africa/KRISP-K002618/2020|EPI ISL 535482|B.1.1.273|South Africa|2020-07-29	0.0002420999	Africa
Africa|hCoV-19/South Africa/KRISP-0552/2020|EPI ISL 498091|H.1|South Africa|2020-07-14	Africa|hCoV-19/South Africa/KRISP-K002618/2020|EPI ISL 535482|B.1.1.273|South Africa|2020-07-29	0.0002420999	Africa
Africa|hCoV-19/South Africa/KRISP-0553/2020|EPI ISL 498092|H.1|South Africa|2020-07-14	Africa|hCoV-19/South Africa/KRISP-K002618/2020|EPI ISL 535482|B.1.1.273|South Africa|2020-07-29	0.0002433030	Africa
Africa|hCoV-19/South Africa/KRISP-0554/2020|EPI ISL 498093|B.1.1|South Africa|2020-07-14	Africa|hCoV-19/South Africa/KRISP-K002618/2020|EPI ISL 535482|B.1.1.273|South Africa|2020-07-29	0.0003132232	Africa
Africa|hCoV-19/South Africa/KRISP-0555/2020|EPI ISL 498094|B.1.140|South Africa|2020-07-15	Africa|hCoV-19/South Africa/KRISP-K002618/2020|EPI ISL 535482|B.1.1.273|South Africa|2020-07-29	0.0005535785	Africa
Africa|hCoV-19/South Africa/KRISP-0556/2020|EPI ISL 498095|B.1.1.273|South Africa|2020-07-15	Africa|hCoV-19/South Africa/KRISP-K002618/2020|EPI ISL 535482|B.1.1.273|South Africa|2020-07-29	0.0001383246	Africa
Africa|hCoV-19/South Africa/KRISP-0557/2020|EPI ISL 498096|C.1|South Africa|2020-07-14	Africa|hCoV-19/South Africa/KRISP-K002618/2020|EPI ISL 535482|B.1.1.273|South Africa|2020-07-29	0.0004497728	Africa
Africa|hCoV-19/South Africa/KRISP-0558/2020|EPI ISL 498097|B.1.1.206|South Africa|2020-07-15	Africa|hCoV-19/South Africa/KRISP-K002618/2020|EPI ISL 535482|B.1.1.273|South Africa|2020-07-29	0.0003825645	Africa
Africa|hCoV-19/South Africa/KRISP-0559/2020|EPI ISL 498098|B.1.1.206|South Africa|2020-07-14	Africa|hCoV-19/South Africa/KRISP-K002618/2020|EPI ISL 535482|B.1.1.273|South Africa|2020-07-29	0.0004496902	Africa
Africa|hCoV-19/South Africa/KRISP-0560/2020|EPI ISL 498099|B.1.1|South Africa|2020-07-15	Africa|hCoV-19/South Africa/KRISP-K002618/2020|EPI ISL 535482|B.1.1.273|South Africa|2020-07-29	0.0002766722	Africa
Africa|hCoV-19/South Africa/KRISP-0561/2020|EPI ISL 498100|H.1|South Africa|2020-07-15	Africa|hCoV-19/South Africa/KRISP-K002618/2020|EPI ISL 535482|B.1.1.273|South Africa|2020-07-29	0.0002766914	Africa
Africa|hCoV-19/South Africa/KRISP-0562/2020|EPI ISL 498101|B.1.140|South Africa|2020-07-15	Africa|hCoV-19/South Africa/KRISP-K002618/2020|EPI ISL 535482|B.1.1.273|South Africa|2020-07-29	0.0004843491	Africa
Africa|hCoV-19/South Africa/KRISP-0564/2020|EPI ISL 498103|B.1.1|South Africa|2020-07-15	Africa|hCoV-19/South Africa/KRISP-K002618/2020|EPI ISL 535482|B.1.1.273|South Africa|2020-07-29	0.0002074955	Africa
Africa|hCoV-19/South Africa/KRISP-0565/2020|EPI ISL 498104|C.2|South Africa|2020-07-14	Africa|hCoV-19/South Africa/KRISP-K002618/2020|EPI ISL 535482|B.1.1.273|South Africa|2020-07-29	0.0004496701	Africa
Africa|hCoV-19/South Africa/KRISP-0567/2020|EPI ISL 498105|B.1.1.206|South Africa|2020-07-15	Africa|hCoV-19/South Africa/KRISP-K002618/2020|EPI ISL 535482|B.1.1.273|South Africa|2020-07-29	0.0003822989	Africa
Africa|hCoV-19/South Africa/KRISP-0568/2020|EPI ISL 498106|B.1.1|South Africa|2020-07-15	Africa|hCoV-19/South Africa/KRISP-K002618/2020|EPI ISL 535482|B.1.1.273|South Africa|2020-07-29	0.0002766723	Africa
Africa|hCoV-19/South Africa/KRISP-0569/2020|EPI ISL 498107|B.1.1.206|South Africa|2020-07-15	Africa|hCoV-19/South Africa/KRISP-K002618/2020|EPI ISL 535482|B.1.1.273|South Africa|2020-07-29	0.0003475287	Africa
Africa|hCoV-19/South Africa/KRISP-0570/2020|EPI ISL 498108|B.1.1.56|South Africa|2020-07-02	Africa|hCoV-19/South Africa/KRISP-K002618/2020|EPI ISL 535482|B.1.1.273|South Africa|2020-07-29	0.0003113047	Africa
Africa|hCoV-19/South Africa/KRISP-0571/2020|EPI ISL 498109|B.1.1.56|South Africa|2020-07-14	Africa|hCoV-19/South Africa/KRISP-K002618/2020|EPI ISL 535482|B.1.1.273|South Africa|2020-07-29	0.0002421049	Africa
Africa|hCoV-19/South Africa/KRISP-0572/2020|EPI ISL 498110|B.1.5|South Africa|2020-07-13	Africa|hCoV-19/South Africa/KRISP-K002618/2020|EPI ISL 535482|B.1.1.273|South Africa|2020-07-29	0.0004497324	Africa
Africa|hCoV-19/South Africa/KRISP-0573/2020|EPI ISL 498111|B.1.1.206|South Africa|2020-07-14	Africa|hCoV-19/South Africa/KRISP-K002618/2020|EPI ISL 535482|B.1.1.273|South Africa|2020-07-29	0.0004496904	Africa
Africa|hCoV-19/South Africa/KRISP-0574/2020|EPI ISL 498112|B.1.1.206|South Africa|2020-07-15	Africa|hCoV-19/South Africa/KRISP-K002618/2020|EPI ISL 535482|B.1.1.273|South Africa|2020-07-29	0.0004843137	Africa
Africa|hCoV-19/South Africa/KRISP-0575/2020|EPI ISL 498113|B.1.1.206|South Africa|2020-07-13	Africa|hCoV-19/South Africa/KRISP-K002618/2020|EPI ISL 535482|B.1.1.273|South Africa|2020-07-29	0.0004496904	Africa
Africa|hCoV-19/South Africa/KRISP-0576/2020|EPI ISL 498114|B.1.1.206|South Africa|2020-07-07	Africa|hCoV-19/South Africa/KRISP-K002618/2020|EPI ISL 535482|B.1.1.273|South Africa|2020-07-29	0.0003458702	Africa
Africa|hCoV-19/South Africa/KRISP-0577/2020|EPI ISL 498115|B.1.1.56|South Africa|2020-07-09	Africa|hCoV-19/South Africa/KRISP-K002618/2020|EPI ISL 535482|B.1.1.273|South Africa|2020-07-29	0.0003804914	Africa
Africa|hCoV-19/South Africa/KRISP-0578/2020|EPI ISL 498116|B.1.1.206|South Africa|2020-07-09	Africa|hCoV-19/South Africa/KRISP-K002618/2020|EPI ISL 535482|B.1.1.273|South Africa|2020-07-29	0.0003804744	Africa
Africa|hCoV-19/South Africa/KRISP-0579/2020|EPI ISL 498117|B.1.1.273|South Africa|2020-07-08	Africa|hCoV-19/South Africa/KRISP-K002618/2020|EPI ISL 535482|B.1.1.273|South Africa|2020-07-29	0.0002074998	Africa
Africa|hCoV-19/South Africa/KRISP-0580/2020|EPI ISL 498118|B.1.1.206|South Africa|2020-07-07	Africa|hCoV-19/South Africa/KRISP-K002618/2020|EPI ISL 535482|B.1.1.273|South Africa|2020-07-29	0.0003804743	Africa
Africa|hCoV-19/South Africa/KRISP-0581/2020|EPI ISL 498119|B.1.1.273|South Africa|2020-07-09	Africa|hCoV-19/South Africa/KRISP-K002618/2020|EPI ISL 535482|B.1.1.273|South Africa|2020-07-29	0.0001729052	Africa
Africa|hCoV-19/South Africa/KRISP-0584/2020|EPI ISL 498122|B.1|South Africa|2020-07-07	Africa|hCoV-19/South Africa/KRISP-K002618/2020|EPI ISL 535482|B.1.1.273|South Africa|2020-07-29	0.0004497123	Africa
Africa|hCoV-19/South Africa/KRISP-0585/2020|EPI ISL 498123|B.1.140|South Africa|2020-07-08	Africa|hCoV-19/South Africa/KRISP-K002618/2020|EPI ISL 535482|B.1.1.273|South Africa|2020-07-29	0.0005881891	Africa
Africa|hCoV-19/South Africa/KRISP-0586/2020|EPI ISL 498124|B.1.1.273|South Africa|2020-07-08	Africa|hCoV-19/South Africa/KRISP-K002618/2020|EPI ISL 535482|B.1.1.273|South Africa|2020-07-29	0.0002074998	Africa
Africa|hCoV-19/South Africa/KRISP-0587/2020|EPI ISL 498125|B.1.1.56|South Africa|2020-07-09	Africa|hCoV-19/South Africa/KRISP-K002618/2020|EPI ISL 535482|B.1.1.273|South Africa|2020-07-29	0.0003458786	Africa
Africa|hCoV-19/South Africa/KRISP-0588/2020|EPI ISL 498126|B.1.140|South Africa|2020-07-08	Africa|hCoV-19/South Africa/KRISP-K002618/2020|EPI ISL 535482|B.1.1.273|South Africa|2020-07-29	0.0005535648	Africa
Africa|hCoV-19/South Africa/KRISP-06/2020|EPI ISL 421573|B.6|South Africa|2020-03-31	Africa|hCoV-19/South Africa/KRISP-K002618/2020|EPI ISL 535482|B.1.1.273|South Africa|2020-07-29	0.0005555692	Africa
Africa|hCoV-19/South Africa/KRISP-07/2020|EPI ISL 421574|B.1.106|South Africa|2020-04-01	Africa|hCoV-19/South Africa/KRISP-K002618/2020|EPI ISL 535482|B.1.1.273|South Africa|2020-07-29	0.0003458991	Africa
Africa|hCoV-19/South Africa/KRISP-101/2020|EPI ISL 455631|B.1.5|South Africa|2020-04-30	Africa|hCoV-19/South Africa/KRISP-K002618/2020|EPI ISL 535482|B.1.1.273|South Africa|2020-07-29	0.0003458870	Africa
Africa|hCoV-19/South Africa/KRISP-102/2020|EPI ISL 455632|B.1.1|South Africa|2020-04-30	Africa|hCoV-19/South Africa/KRISP-K002618/2020|EPI ISL 535482|B.1.1.273|South Africa|2020-07-29	0.0002420832	Africa
Africa|hCoV-19/South Africa/KRISP-103/2020|EPI ISL 455633|B.1.106|South Africa|2020-04-30	Africa|hCoV-19/South Africa/KRISP-K002618/2020|EPI ISL 535482|B.1.1.273|South Africa|2020-07-29	0.0004503244	Africa
Africa|hCoV-19/South Africa/KRISP-104/2020|EPI ISL 455634|B.1.106|South Africa|2020-05-01	Africa|hCoV-19/South Africa/KRISP-K002618/2020|EPI ISL 535482|B.1.1.273|South Africa|2020-07-29	0.0004647794	Africa
Africa|hCoV-19/South Africa/KRISP-105/2020|EPI ISL 455635|B.1.106|South Africa|2020-05-05	Africa|hCoV-19/South Africa/KRISP-K002618/2020|EPI ISL 535482|B.1.1.273|South Africa|2020-07-29	0.0004510583	Africa
Africa|hCoV-19/South Africa/KRISP-106/2020|EPI ISL 455636|B.1.106|South Africa|2020-03-31	Africa|hCoV-19/South Africa/KRISP-K002618/2020|EPI ISL 535482|B.1.1.273|South Africa|2020-07-29	0.0003804836	Africa
Africa|hCoV-19/South Africa/KRISP-108/2020|EPI ISL 455638|B.1|South Africa|2020-05-04	Africa|hCoV-19/South Africa/KRISP-K002618/2020|EPI ISL 535482|B.1.1.273|South Africa|2020-07-29	0.0004298581	Africa
Africa|hCoV-19/South Africa/KRISP-109/2020|EPI ISL 455639|B.1.1.57|South Africa|2020-03-31	Africa|hCoV-19/South Africa/KRISP-K002618/2020|EPI ISL 535482|B.1.1.273|South Africa|2020-07-29	0.0003112766	Africa
Africa|hCoV-19/South Africa/KRISP-K000566/2020|EPI ISL 509223|B.1.1.206|South Africa|2020-07-13	Africa|hCoV-19/South Africa/KRISP-K002618/2020|EPI ISL 535482|B.1.1.273|South Africa|2020-07-29	0.0003804744	Africa
Africa|hCoV-19/South Africa/KRISP-K000567/2020|EPI ISL 509224|B.1.1.62|South Africa|2020-07-13	Africa|hCoV-19/South Africa/KRISP-K002618/2020|EPI ISL 535482|B.1.1.273|South Africa|2020-07-29	0.0003459145	Africa
Africa|hCoV-19/South Africa/KRISP-K000568/2020|EPI ISL 509225|B.1.1.206|South Africa|2020-07-11	Africa|hCoV-19/South Africa/KRISP-K002618/2020|EPI ISL 535482|B.1.1.273|South Africa|2020-07-29	0.0003804914	Africa
Africa|hCoV-19/South Africa/KRISP-K000569/2020|EPI ISL 509226|H.1|South Africa|2020-07-11	Africa|hCoV-19/South Africa/KRISP-K002618/2020|EPI ISL 535482|B.1.1.273|South Africa|2020-07-29	0.0003459025	Africa
Africa|hCoV-19/South Africa/KRISP-K000571/2020|EPI ISL 509227|B.1.1.99|South Africa|2020-07-13	Africa|hCoV-19/South Africa/KRISP-K002618/2020|EPI ISL 535482|B.1.1.273|South Africa|2020-07-29	0.0002447404	Africa
Africa|hCoV-19/South Africa/KRISP-K000572/2020|EPI ISL 509228|B.1.1.206|South Africa|2020-07-13	Africa|hCoV-19/South Africa/KRISP-K002618/2020|EPI ISL 535482|B.1.1.273|South Africa|2020-07-29	0.0004496813	Africa
Africa|hCoV-19/South Africa/KRISP-K000573/2020|EPI ISL 509229|B.1.1.206|South Africa|2020-07-10	Africa|hCoV-19/South Africa/KRISP-K002618/2020|EPI ISL 535482|B.1.1.273|South Africa|2020-07-29	0.0003112767	Africa
Africa|hCoV-19/South Africa/KRISP-K000574/2020|EPI ISL 509230|B.1.5.19|South Africa|2020-07-13	Africa|hCoV-19/South Africa/KRISP-K002618/2020|EPI ISL 535482|B.1.1.273|South Africa|2020-07-29	0.0004496922	Africa
Africa|hCoV-19/South Africa/KRISP-K000575/2020|EPI ISL 509231|B.1.140|South Africa|2020-07-13	Africa|hCoV-19/South Africa/KRISP-K002618/2020|EPI ISL 535482|B.1.1.273|South Africa|2020-07-29	0.0005535514	Africa
Africa|hCoV-19/South Africa/KRISP-K000576/2020|EPI ISL 509232|B.1.1.206|South Africa|2020-07-13	Africa|hCoV-19/South Africa/KRISP-K002618/2020|EPI ISL 535482|B.1.1.273|South Africa|2020-07-29	0.0004150801	Africa
Africa|hCoV-19/South Africa/KRISP-K000577/2020|EPI ISL 509233|B.1.1.206|South Africa|2020-07-11	Africa|hCoV-19/South Africa/KRISP-K002618/2020|EPI ISL 535482|B.1.1.273|South Africa|2020-07-29	0.0002766722	Africa
Africa|hCoV-19/South Africa/KRISP-K000578/2020|EPI ISL 509234|C.1|South Africa|2020-07-13	Africa|hCoV-19/South Africa/KRISP-K002618/2020|EPI ISL 535482|B.1.1.273|South Africa|2020-07-29	0.0005225406	Africa
Africa|hCoV-19/South Africa/KRISP-K000579/2020|EPI ISL 509235|C.1|South Africa|2020-07-10	Africa|hCoV-19/South Africa/KRISP-K002618/2020|EPI ISL 535482|B.1.1.273|South Africa|2020-07-29	0.0003805139	Africa
Africa|hCoV-19/South Africa/KRISP-K000580/2020|EPI ISL 509236|B.1.1|South Africa|2020-07-13	Africa|hCoV-19/South Africa/KRISP-K002618/2020|EPI ISL 535482|B.1.1.273|South Africa|2020-07-29	0.0003458785	Africa
Africa|hCoV-19/South Africa/KRISP-K000581/2020|EPI ISL 509237|B.1.1.206|South Africa|2020-07-13	Africa|hCoV-19/South Africa/KRISP-K002618/2020|EPI ISL 535482|B.1.1.273|South Africa|2020-07-29	0.0004843137	Africa
Africa|hCoV-19/South Africa/KRISP-K000582/2020|EPI ISL 509238|B.1.1.206|South Africa|2020-07-13	Africa|hCoV-19/South Africa/KRISP-K002618/2020|EPI ISL 535482|B.1.1.273|South Africa|2020-07-29	0.0003458701	Africa
Africa|hCoV-19/South Africa/KRISP-K000583/2020|EPI ISL 509239|B.1.1.206|South Africa|2020-07-13	Africa|hCoV-19/South Africa/KRISP-K002618/2020|EPI ISL 535482|B.1.1.273|South Africa|2020-07-29	0.0003804822	Africa
Africa|hCoV-19/South Africa/KRISP-K000584/2020|EPI ISL 509240|B.1.1.273|South Africa|2020-07-13	Africa|hCoV-19/South Africa/KRISP-K002618/2020|EPI ISL 535482|B.1.1.273|South Africa|2020-07-29	0.0002074956	Africa
Africa|hCoV-19/South Africa/KRISP-K000585/2020|EPI ISL 509241|B.1.140|South Africa|2020-07-13	Africa|hCoV-19/South Africa/KRISP-K002618/2020|EPI ISL 535482|B.1.1.273|South Africa|2020-07-29	0.0004843491	Africa
Africa|hCoV-19/South Africa/KRISP-K000586/2020|EPI ISL 509242|B.1.140|South Africa|2020-07-13	Africa|hCoV-19/South Africa/KRISP-K002618/2020|EPI ISL 535482|B.1.1.273|South Africa|2020-07-29	0.0005192383	Africa
Africa|hCoV-19/South Africa/KRISP-K000588/2020|EPI ISL 509243|B.1.1.206|South Africa|2020-07-13	Africa|hCoV-19/South Africa/KRISP-K002618/2020|EPI ISL 535482|B.1.1.273|South Africa|2020-07-29	0.0004150800	Africa
Africa|hCoV-19/South Africa/KRISP-K000589/2020|EPI ISL 509244|B.1.1.206|South Africa|2020-07-13	Africa|hCoV-19/South Africa/KRISP-K002618/2020|EPI ISL 535482|B.1.1.273|South Africa|2020-07-29	0.0004150987	Africa
Africa|hCoV-19/South Africa/KRISP-K000591/2020|EPI ISL 509245|B.1.5|South Africa|2020-07-12	Africa|hCoV-19/South Africa/KRISP-K002618/2020|EPI ISL 535482|B.1.1.273|South Africa|2020-07-29	0.0003112918	Africa
Africa|hCoV-19/South Africa/KRISP-K000592/2020|EPI ISL 509246|B.1.1.273|South Africa|2020-07-13	Africa|hCoV-19/South Africa/KRISP-K002618/2020|EPI ISL 535482|B.1.1.273|South Africa|2020-07-29	0.0002440994	Africa
Africa|hCoV-19/South Africa/KRISP-K000594/2020|EPI ISL 509247|B.1.140|South Africa|2020-07-02	Africa|hCoV-19/South Africa/KRISP-K002618/2020|EPI ISL 535482|B.1.1.273|South Africa|2020-07-29	0.0005881748	Africa
Africa|hCoV-19/South Africa/KRISP-K000595/2020|EPI ISL 509248|B.1.140|South Africa|2020-07-02	Africa|hCoV-19/South Africa/KRISP-K002618/2020|EPI ISL 535482|B.1.1.273|South Africa|2020-07-29	0.0005535649	Africa
Africa|hCoV-19/South Africa/KRISP-K000596/2020|EPI ISL 509249|B.1.1.206|South Africa|2020-07-02	Africa|hCoV-19/South Africa/KRISP-K002618/2020|EPI ISL 535482|B.1.1.273|South Africa|2020-07-29	0.0004497105	Africa
Africa|hCoV-19/South Africa/KRISP-K000597/2020|EPI ISL 509250|B.1.1.34|South Africa|2020-07-13	Africa|hCoV-19/South Africa/KRISP-K002618/2020|EPI ISL 535482|B.1.1.273|South Africa|2020-07-29	0.0003458702	Africa
Africa|hCoV-19/South Africa/KRISP-K000598/2020|EPI ISL 509251|B.1.1.206|South Africa|2020-07-03	Africa|hCoV-19/South Africa/KRISP-K002618/2020|EPI ISL 535482|B.1.1.273|South Africa|2020-07-29	0.0003112767	Africa
Africa|hCoV-19/South Africa/KRISP-K000599/2020|EPI ISL 509252|B.1.1.273|South Africa|2020-07-13	Africa|hCoV-19/South Africa/KRISP-K002618/2020|EPI ISL 535482|B.1.1.273|South Africa|2020-07-29	0.0002420940	Africa
Africa|hCoV-19/South Africa/KRISP-K000600/2020|EPI ISL 509253|B.1.1.206|South Africa|2020-07-01	Africa|hCoV-19/South Africa/KRISP-K002618/2020|EPI ISL 535482|B.1.1.273|South Africa|2020-07-29	0.0004496702	Africa
Africa|hCoV-19/South Africa/KRISP-K000601/2020|EPI ISL 509254|B.1.1.57|South Africa|2020-07-13	Africa|hCoV-19/South Africa/KRISP-K002618/2020|EPI ISL 535482|B.1.1.273|South Africa|2020-07-29	0.0002766846	Africa
Africa|hCoV-19/South Africa/KRISP-K000602/2020|EPI ISL 509255|B.1.1.206|South Africa|2020-07-01	Africa|hCoV-19/South Africa/KRISP-K002618/2020|EPI ISL 535482|B.1.1.273|South Africa|2020-07-29	0.0004150716	Africa
Africa|hCoV-19/South Africa/KRISP-K000603/2020|EPI ISL 509256|B.1.1.206|South Africa|2020-07-02	Africa|hCoV-19/South Africa/KRISP-K002618/2020|EPI ISL 535482|B.1.1.273|South Africa|2020-07-29	0.0003804651	Africa
Africa|hCoV-19/South Africa/KRISP-K000604/2020|EPI ISL 509257|C.1|South Africa|2020-07-01	Africa|hCoV-19/South Africa/KRISP-K002618/2020|EPI ISL 535482|B.1.1.273|South Africa|2020-07-29	0.0004150716	Africa
Africa|hCoV-19/South Africa/KRISP-K000606/2020|EPI ISL 509259|B.1.1.206|South Africa|2020-07-02	Africa|hCoV-19/South Africa/KRISP-K002618/2020|EPI ISL 535482|B.1.1.273|South Africa|2020-07-29	0.0004940893	Africa
Africa|hCoV-19/South Africa/KRISP-K000607/2020|EPI ISL 509260|B.1.1.57|South Africa|2020-07-13	Africa|hCoV-19/South Africa/KRISP-K002618/2020|EPI ISL 535482|B.1.1.273|South Africa|2020-07-29	0.0003458860	Africa
Africa|hCoV-19/South Africa/KRISP-K000608/2020|EPI ISL 509261|H.1|South Africa|2020-07-03	Africa|hCoV-19/South Africa/KRISP-K002618/2020|EPI ISL 535482|B.1.1.273|South Africa|2020-07-29	0.0002773916	Africa
Africa|hCoV-19/South Africa/KRISP-K000612/2020|EPI ISL 509264|B.1.1.206|South Africa|2020-07-01	Africa|hCoV-19/South Africa/KRISP-K002618/2020|EPI ISL 535482|B.1.1.273|South Africa|2020-07-29	0.0004497106	Africa
Africa|hCoV-19/South Africa/KRISP-K000613/2020|EPI ISL 509265|B.1.1.206|South Africa|2020-07-14	Africa|hCoV-19/South Africa/KRISP-K002618/2020|EPI ISL 535482|B.1.1.273|South Africa|2020-07-29	0.0005189077	Africa
Africa|hCoV-19/South Africa/KRISP-K000614/2020|EPI ISL 509266|B.1.1.206|South Africa|2020-07-02	Africa|hCoV-19/South Africa/KRISP-K002618/2020|EPI ISL 535482|B.1.1.273|South Africa|2020-07-29	0.0004150902	Africa
Africa|hCoV-19/South Africa/KRISP-K000615/2020|EPI ISL 509267|B.1.1.206|South Africa|2020-07-02	Africa|hCoV-19/South Africa/KRISP-K002618/2020|EPI ISL 535482|B.1.1.273|South Africa|2020-07-29	0.0004842920	Africa
Africa|hCoV-19/South Africa/KRISP-K000616/2020|EPI ISL 509268|B.1.1.206|South Africa|2020-07-01	Africa|hCoV-19/South Africa/KRISP-K002618/2020|EPI ISL 535482|B.1.1.273|South Africa|2020-07-29	0.0003835955	Africa
Africa|hCoV-19/South Africa/KRISP-K000617/2020|EPI ISL 509269|B.1.1.206|South Africa|2020-07-01	Africa|hCoV-19/South Africa/KRISP-K002618/2020|EPI ISL 535482|B.1.1.273|South Africa|2020-07-29	0.0003804820	Africa
Africa|hCoV-19/South Africa/KRISP-K000618/2020|EPI ISL 509270|B.1.1.206|South Africa|2020-07-03	Africa|hCoV-19/South Africa/KRISP-K002618/2020|EPI ISL 535482|B.1.1.273|South Africa|2020-07-29	0.0003458702	Africa
Africa|hCoV-19/South Africa/KRISP-K000620/2020|EPI ISL 509272|B.1.1.206|South Africa|2020-07-01	Africa|hCoV-19/South Africa/KRISP-K002618/2020|EPI ISL 535482|B.1.1.273|South Africa|2020-07-29	0.0004216477	Africa
Africa|hCoV-19/South Africa/KRISP-K000621/2020|EPI ISL 509273|B.1.140|South Africa|2020-07-02	Africa|hCoV-19/South Africa/KRISP-K002618/2020|EPI ISL 535482|B.1.1.273|South Africa|2020-07-29	0.0005582961	Africa
Africa|hCoV-19/South Africa/KRISP-K000622/2020|EPI ISL 509274|B.1.1|South Africa|2020-07-03	Africa|hCoV-19/South Africa/KRISP-K002618/2020|EPI ISL 535482|B.1.1.273|South Africa|2020-07-29	0.0002074956	Africa
Africa|hCoV-19/South Africa/KRISP-K000623/2020|EPI ISL 509275|B.1.1.206|South Africa|2020-07-04	Africa|hCoV-19/South Africa/KRISP-K002618/2020|EPI ISL 535482|B.1.1.273|South Africa|2020-07-29	0.0004842920	Africa
Africa|hCoV-19/South Africa/KRISP-K000624/2020|EPI ISL 509276|B.1.1.206|South Africa|2020-07-02	Africa|hCoV-19/South Africa/KRISP-K002618/2020|EPI ISL 535482|B.1.1.273|South Africa|2020-07-29	0.0003827776	Africa
Africa|hCoV-19/South Africa/KRISP-K000625/2020|EPI ISL 509277|B.1.1.206|South Africa|2020-07-11	Africa|hCoV-19/South Africa/KRISP-K002618/2020|EPI ISL 535482|B.1.1.273|South Africa|2020-07-29	0.0004532485	Africa
Africa|hCoV-19/South Africa/KRISP-K000626/2020|EPI ISL 509278|B.1.1.1|South Africa|2020-07-07	Africa|hCoV-19/South Africa/KRISP-K002618/2020|EPI ISL 535482|B.1.1.273|South Africa|2020-07-29	0.0004265029	Africa
Africa|hCoV-19/South Africa/KRISP-K000628/2020|EPI ISL 509279|B.1.1.206|South Africa|2020-07-12	Africa|hCoV-19/South Africa/KRISP-K002618/2020|EPI ISL 535482|B.1.1.273|South Africa|2020-07-29	0.0003804747	Africa
Africa|hCoV-19/South Africa/KRISP-K000629/2020|EPI ISL 509280|B.1.1|South Africa|2020-07-03	Africa|hCoV-19/South Africa/KRISP-K002618/2020|EPI ISL 535482|B.1.1.273|South Africa|2020-07-29	0.0003921090	Africa
Africa|hCoV-19/South Africa/KRISP-K000630/2020|EPI ISL 509281|B.1.1.206|South Africa|2020-07-03	Africa|hCoV-19/South Africa/KRISP-K002618/2020|EPI ISL 535482|B.1.1.273|South Africa|2020-07-29	0.0003458859	Africa
Africa|hCoV-19/South Africa/KRISP-K000631/2020|EPI ISL 509282|B.1.1.206|South Africa|2020-07-04	Africa|hCoV-19/South Africa/KRISP-K002618/2020|EPI ISL 535482|B.1.1.273|South Africa|2020-07-29	0.0003835420	Africa
Africa|hCoV-19/South Africa/KRISP-K000632/2020|EPI ISL 509283|B.1.1.206|South Africa|2020-07-02	Africa|hCoV-19/South Africa/KRISP-K002618/2020|EPI ISL 535482|B.1.1.273|South Africa|2020-07-29	0.0003804649	Africa
Africa|hCoV-19/South Africa/KRISP-K000633/2020|EPI ISL 509284|B.1.1.206|South Africa|2020-07-02	Africa|hCoV-19/South Africa/KRISP-K002618/2020|EPI ISL 535482|B.1.1.273|South Africa|2020-07-29	0.0003458702	Africa
Africa|hCoV-19/South Africa/KRISP-K000635/2020|EPI ISL 509285|B.1|South Africa|2020-07-07	Africa|hCoV-19/South Africa/KRISP-K002618/2020|EPI ISL 535482|B.1.1.273|South Africa|2020-07-29	0.0004843157	Africa
Africa|hCoV-19/South Africa/KRISP-K000637/2020|EPI ISL 509287|B.1.106|South Africa|2020-07-13	Africa|hCoV-19/South Africa/KRISP-K002618/2020|EPI ISL 535482|B.1.1.273|South Africa|2020-07-29	0.0004150817	Africa
Africa|hCoV-19/South Africa/KRISP-K000639/2020|EPI ISL 509288|C.1|South Africa|2020-07-13	Africa|hCoV-19/South Africa/KRISP-K002618/2020|EPI ISL 535482|B.1.1.273|South Africa|2020-07-29	0.0003830843	Africa
Africa|hCoV-19/South Africa/KRISP-K000640/2020|EPI ISL 509289|B.1.5.31|South Africa|2020-07-13	Africa|hCoV-19/South Africa/KRISP-K002618/2020|EPI ISL 535482|B.1.1.273|South Africa|2020-07-29	0.0004150919	Africa
Africa|hCoV-19/South Africa/KRISP-K000641/2020|EPI ISL 509290|B.1.1.34|South Africa|2020-07-13	Africa|hCoV-19/South Africa/KRISP-K002618/2020|EPI ISL 535482|B.1.1.273|South Africa|2020-07-29	0.0004843354	Africa
Africa|hCoV-19/South Africa/KRISP-K000643/2020|EPI ISL 509292|C.1|South Africa|2020-07-10	Africa|hCoV-19/South Africa/KRISP-K002618/2020|EPI ISL 535482|B.1.1.273|South Africa|2020-07-29	0.0003804744	Africa
Africa|hCoV-19/South Africa/KRISP-K000649/2020|EPI ISL 509293|B.1.5.19|South Africa|2020-07-13	Africa|hCoV-19/South Africa/KRISP-K002618/2020|EPI ISL 535482|B.1.1.273|South Africa|2020-07-29	0.0005881343	Africa
Africa|hCoV-19/South Africa/KRISP-K000650/2020|EPI ISL 509294|B.1.1.206|South Africa|2020-07-13	Africa|hCoV-19/South Africa/KRISP-K002618/2020|EPI ISL 535482|B.1.1.273|South Africa|2020-07-29	0.0004150430	Africa
Africa|hCoV-19/South Africa/KRISP-K000652/2020|EPI ISL 509296|B.1.1.273|South Africa|2020-07-13	Africa|hCoV-19/South Africa/KRISP-K002618/2020|EPI ISL 535482|B.1.1.273|South Africa|2020-07-29	0.0001729052	Africa
Africa|hCoV-19/South Africa/KRISP-K000655/2020|EPI ISL 509298|B.1.1.254|South Africa|2020-07-12	Africa|hCoV-19/South Africa/KRISP-K002618/2020|EPI ISL 535482|B.1.1.273|South Africa|2020-07-29	0.0003576119	Africa
Africa|hCoV-19/South Africa/KRISP-K000658/2020|EPI ISL 509299|C.1|South Africa|2020-07-13	Africa|hCoV-19/South Africa/KRISP-K002618/2020|EPI ISL 535482|B.1.1.273|South Africa|2020-07-29	0.0005538710	Africa
Africa|hCoV-19/South Africa/KRISP-K000659/2020|EPI ISL 509300|B.1.1.206|South Africa|2020-07-13	Africa|hCoV-19/South Africa/KRISP-K002618/2020|EPI ISL 535482|B.1.1.273|South Africa|2020-07-29	0.0004151435	Africa
Africa|hCoV-19/South Africa/KRISP-K001035/2020|EPI ISL 509301|H.1|South Africa|2020-07-17	Africa|hCoV-19/South Africa/KRISP-K002618/2020|EPI ISL 535482|B.1.1.273|South Africa|2020-07-29	0.0002420999	Africa
Africa|hCoV-19/South Africa/KRISP-K001037/2020|EPI ISL 509302|B.1.140|South Africa|2020-07-16	Africa|hCoV-19/South Africa/KRISP-K002618/2020|EPI ISL 535482|B.1.1.273|South Africa|2020-07-29	0.0004843491	Africa
Africa|hCoV-19/South Africa/KRISP-K001038/2020|EPI ISL 509303|B.1.1.273|South Africa|2020-07-16	Africa|hCoV-19/South Africa/KRISP-K002618/2020|EPI ISL 535482|B.1.1.273|South Africa|2020-07-29	0.0001383213	Africa
Africa|hCoV-19/South Africa/KRISP-K001041/2020|EPI ISL 509304|B.1.1.273|South Africa|2020-07-16	Africa|hCoV-19/South Africa/KRISP-K002618/2020|EPI ISL 535482|B.1.1.273|South Africa|2020-07-29	0.0002075049	Africa
Africa|hCoV-19/South Africa/KRISP-K001043/2020|EPI ISL 509305|B.1.5.16|South Africa|2020-07-02	Africa|hCoV-19/South Africa/KRISP-K002618/2020|EPI ISL 535482|B.1.1.273|South Africa|2020-07-29	0.0006573834	Africa
Africa|hCoV-19/South Africa/KRISP-K001044/2020|EPI ISL 509306|B.1.1|South Africa|2020-07-18	Africa|hCoV-19/South Africa/KRISP-K002618/2020|EPI ISL 535482|B.1.1.273|South Africa|2020-07-29	0.0002420940	Africa
Africa|hCoV-19/South Africa/KRISP-K001045/2020|EPI ISL 509307|C.2|South Africa|2020-07-18	Africa|hCoV-19/South Africa/KRISP-K002618/2020|EPI ISL 535482|B.1.1.273|South Africa|2020-07-29	0.0004496903	Africa
Africa|hCoV-19/South Africa/KRISP-K001049/2020|EPI ISL 509308|B.1.1.34|South Africa|2020-07-16	Africa|hCoV-19/South Africa/KRISP-K002618/2020|EPI ISL 535482|B.1.1.273|South Africa|2020-07-29	0.0004842939	Africa
Africa|hCoV-19/South Africa/KRISP-K001051/2020|EPI ISL 509309|B.1.1.206|South Africa|2020-07-14	Africa|hCoV-19/South Africa/KRISP-K002618/2020|EPI ISL 535482|B.1.1.273|South Africa|2020-07-29	0.0004843237	Africa
Africa|hCoV-19/South Africa/KRISP-K001052/2020|EPI ISL 509310|B.1.1.206|South Africa|2020-07-14	Africa|hCoV-19/South Africa/KRISP-K002618/2020|EPI ISL 535482|B.1.1.273|South Africa|2020-07-29	0.0004150716	Africa
Africa|hCoV-19/South Africa/KRISP-K001053/2020|EPI ISL 509311|B.1.1.206|South Africa|2020-07-03	Africa|hCoV-19/South Africa/KRISP-K002618/2020|EPI ISL 535482|B.1.1.273|South Africa|2020-07-29	0.0003468211	Africa
Africa|hCoV-19/South Africa/KRISP-K001055/2020|EPI ISL 509313|B.1.1.62|South Africa|2020-07-13	Africa|hCoV-19/South Africa/KRISP-K002618/2020|EPI ISL 535482|B.1.1.273|South Africa|2020-07-29	0.0003458940	Africa
Africa|hCoV-19/South Africa/KRISP-K001057/2020|EPI ISL 509314|B.1.1.254|South Africa|2020-07-03	Africa|hCoV-19/South Africa/KRISP-K002618/2020|EPI ISL 535482|B.1.1.273|South Africa|2020-07-29	0.0003112627	Africa
Africa|hCoV-19/South Africa/KRISP-K001059/2020|EPI ISL 509316|B.1.1|South Africa|2020-07-01	Africa|hCoV-19/South Africa/KRISP-K002618/2020|EPI ISL 535482|B.1.1.273|South Africa|2020-07-29	0.0004496812	Africa
Africa|hCoV-19/South Africa/KRISP-K001061/2020|EPI ISL 509317|B.1.1.206|South Africa|2020-07-04	Africa|hCoV-19/South Africa/KRISP-K002618/2020|EPI ISL 535482|B.1.1.273|South Africa|2020-07-29	0.0003112703	Africa
Africa|hCoV-19/South Africa/KRISP-K001062/2020|EPI ISL 509318|B.1.1.206|South Africa|2020-07-03	Africa|hCoV-19/South Africa/KRISP-K002618/2020|EPI ISL 535482|B.1.1.273|South Africa|2020-07-29	0.0003458702	Africa
Africa|hCoV-19/South Africa/KRISP-K001063/2020|EPI ISL 509319|B.1.5|South Africa|2020-07-03	Africa|hCoV-19/South Africa/KRISP-K002618/2020|EPI ISL 535482|B.1.1.273|South Africa|2020-07-29	0.0005189454	Africa
Africa|hCoV-19/South Africa/KRISP-K001064/2020|EPI ISL 509320|B.1.1.273|South Africa|2020-07-03	Africa|hCoV-19/South Africa/KRISP-K002618/2020|EPI ISL 535482|B.1.1.273|South Africa|2020-07-29	0.0002421049	Africa
Africa|hCoV-19/South Africa/KRISP-K001065/2020|EPI ISL 509321|B.1.1|South Africa|2020-07-03	Africa|hCoV-19/South Africa/KRISP-K002618/2020|EPI ISL 535482|B.1.1.273|South Africa|2020-07-29	0.0002766913	Africa
Africa|hCoV-19/South Africa/KRISP-K001067/2020|EPI ISL 509323|B.1.1.206|South Africa|2020-07-02	Africa|hCoV-19/South Africa/KRISP-K002618/2020|EPI ISL 535482|B.1.1.273|South Africa|2020-07-29	0.0004150987	Africa
Africa|hCoV-19/South Africa/KRISP-K001068/2020|EPI ISL 509324|C.1|South Africa|2020-07-14	Africa|hCoV-19/South Africa/KRISP-K002618/2020|EPI ISL 535482|B.1.1.273|South Africa|2020-07-29	0.0004496703	Africa
Africa|hCoV-19/South Africa/KRISP-K001071/2020|EPI ISL 509325|B.1.1.273|South Africa|2020-07-18	Africa|hCoV-19/South Africa/KRISP-K002618/2020|EPI ISL 535482|B.1.1.273|South Africa|2020-07-29	0.0001037434	Africa
Africa|hCoV-19/South Africa/KRISP-K001072/2020|EPI ISL 509326|B.1.1.206|South Africa|2020-07-14	Africa|hCoV-19/South Africa/KRISP-K002618/2020|EPI ISL 535482|B.1.1.273|South Africa|2020-07-29	0.0003112627	Africa
Africa|hCoV-19/South Africa/KRISP-K001073/2020|EPI ISL 509327|B.1.1|South Africa|2020-07-14	Africa|hCoV-19/South Africa/KRISP-K002618/2020|EPI ISL 535482|B.1.1.273|South Africa|2020-07-29	0.0004150716	Africa
Africa|hCoV-19/South Africa/KRISP-K001074/2020|EPI ISL 509328|C.1|South Africa|2020-07-14	Africa|hCoV-19/South Africa/KRISP-K002618/2020|EPI ISL 535482|B.1.1.273|South Africa|2020-07-29	0.0004842921	Africa
Africa|hCoV-19/South Africa/KRISP-K001075/2020|EPI ISL 509329|C.1|South Africa|2020-07-02	Africa|hCoV-19/South Africa/KRISP-K002618/2020|EPI ISL 535482|B.1.1.273|South Africa|2020-07-29	0.0004150716	Africa
Africa|hCoV-19/South Africa/KRISP-K001076/2020|EPI ISL 509330|B.1.1|South Africa|2020-07-04	Africa|hCoV-19/South Africa/KRISP-K002618/2020|EPI ISL 535482|B.1.1.273|South Africa|2020-07-29	0.0002766722	Africa
Africa|hCoV-19/South Africa/KRISP-K001077/2020|EPI ISL 509331|B.1.1|South Africa|2020-07-03	Africa|hCoV-19/South Africa/KRISP-K002618/2020|EPI ISL 535482|B.1.1.273|South Africa|2020-07-29	0.0003458786	Africa
Africa|hCoV-19/South Africa/KRISP-K001078/2020|EPI ISL 509332|H.1|South Africa|2020-07-03	Africa|hCoV-19/South Africa/KRISP-K002618/2020|EPI ISL 535482|B.1.1.273|South Africa|2020-07-29	0.0002420999	Africa
Africa|hCoV-19/South Africa/KRISP-K001079/2020|EPI ISL 509333|B.1.1.273|South Africa|2020-07-03	Africa|hCoV-19/South Africa/KRISP-K002618/2020|EPI ISL 535482|B.1.1.273|South Africa|2020-07-29	0.0001729052	Africa
Africa|hCoV-19/South Africa/KRISP-K001080/2020|EPI ISL 509334|B.1.1|South Africa|2020-07-01	Africa|hCoV-19/South Africa/KRISP-K002618/2020|EPI ISL 535482|B.1.1.273|South Africa|2020-07-29	0.0003112703	Africa
Africa|hCoV-19/South Africa/KRISP-K001082/2020|EPI ISL 509335|B.1.1.40|South Africa|2020-07-18	Africa|hCoV-19/South Africa/KRISP-K002618/2020|EPI ISL 535482|B.1.1.273|South Africa|2020-07-29	0.0004496703	Africa
Africa|hCoV-19/South Africa/KRISP-K001084/2020|EPI ISL 509337|C.1|South Africa|2020-07-03	Africa|hCoV-19/South Africa/KRISP-K002618/2020|EPI ISL 535482|B.1.1.273|South Africa|2020-07-29	0.0004842704	Africa
Africa|hCoV-19/South Africa/KRISP-K001085/2020|EPI ISL 509338|C.1|South Africa|2020-07-13	Africa|hCoV-19/South Africa/KRISP-K002618/2020|EPI ISL 535482|B.1.1.273|South Africa|2020-07-29	0.0004150716	Africa
Africa|hCoV-19/South Africa/KRISP-K001087/2020|EPI ISL 509339|B.1.1.56|South Africa|2020-07-13	Africa|hCoV-19/South Africa/KRISP-K002618/2020|EPI ISL 535482|B.1.1.273|South Africa|2020-07-29	0.0003805084	Africa
Africa|hCoV-19/South Africa/KRISP-K001088/2020|EPI ISL 509340|B.1.1.99|South Africa|2020-07-13	Africa|hCoV-19/South Africa/KRISP-K002618/2020|EPI ISL 535482|B.1.1.273|South Africa|2020-07-29	0.0002420832	Africa
Africa|hCoV-19/South Africa/KRISP-K001091/2020|EPI ISL 509342|B.1.1.206|South Africa|2020-07-10	Africa|hCoV-19/South Africa/KRISP-K002618/2020|EPI ISL 535482|B.1.1.273|South Africa|2020-07-29	0.0004150716	Africa
Africa|hCoV-19/South Africa/KRISP-K001096/2020|EPI ISL 509345|B.1.1.206|South Africa|2020-07-13	Africa|hCoV-19/South Africa/KRISP-K002618/2020|EPI ISL 535482|B.1.1.273|South Africa|2020-07-29	0.0004496794	Africa
Africa|hCoV-19/South Africa/KRISP-K001097/2020|EPI ISL 509346|B.1.1|South Africa|2020-07-13	Africa|hCoV-19/South Africa/KRISP-K002618/2020|EPI ISL 535482|B.1.1.273|South Africa|2020-07-29	0.0004842939	Africa
Africa|hCoV-19/South Africa/KRISP-K001098/2020|EPI ISL 509347|B.1.1|South Africa|2020-07-10	Africa|hCoV-19/South Africa/KRISP-K002618/2020|EPI ISL 535482|B.1.1.273|South Africa|2020-07-29	0.0002766790	Africa
Africa|hCoV-19/South Africa/KRISP-K001099/2020|EPI ISL 509348|B.1.1.62|South Africa|2020-07-13	Africa|hCoV-19/South Africa/KRISP-K002618/2020|EPI ISL 535482|B.1.1.273|South Africa|2020-07-29	0.0003112767	Africa
Africa|hCoV-19/South Africa/KRISP-K001101/2020|EPI ISL 509350|C.1|South Africa|2020-07-10	Africa|hCoV-19/South Africa/KRISP-K002618/2020|EPI ISL 535482|B.1.1.273|South Africa|2020-07-29	0.0004150902	Africa
Africa|hCoV-19/South Africa/KRISP-K001103/2020|EPI ISL 509352|B.1.1.206|South Africa|2020-07-13	Africa|hCoV-19/South Africa/KRISP-K002618/2020|EPI ISL 535482|B.1.1.273|South Africa|2020-07-29	0.0003804651	Africa
Africa|hCoV-19/South Africa/KRISP-K001104/2020|EPI ISL 509353|C.1|South Africa|2020-07-13	Africa|hCoV-19/South Africa/KRISP-K002618/2020|EPI ISL 535482|B.1.1.273|South Africa|2020-07-29	0.0004150616	Africa
Africa|hCoV-19/South Africa/KRISP-K001105/2020|EPI ISL 509354|B.1.1.206|South Africa|2020-07-10	Africa|hCoV-19/South Africa/KRISP-K002618/2020|EPI ISL 535482|B.1.1.273|South Africa|2020-07-29	0.0003804744	Africa
Africa|hCoV-19/South Africa/KRISP-K001109/2020|EPI ISL 509356|B.1.1.34|South Africa|2020-07-16	Africa|hCoV-19/South Africa/KRISP-K002618/2020|EPI ISL 535482|B.1.1.273|South Africa|2020-07-29	0.0003458702	Africa
Africa|hCoV-19/South Africa/KRISP-K001110/2020|EPI ISL 509357|C.1|South Africa|2020-07-17	Africa|hCoV-19/South Africa/KRISP-K002618/2020|EPI ISL 535482|B.1.1.273|South Africa|2020-07-29	0.0004496904	Africa
Africa|hCoV-19/South Africa/KRISP-K001112/2020|EPI ISL 509358|B.1.5|South Africa|2020-07-17	Africa|hCoV-19/South Africa/KRISP-K002618/2020|EPI ISL 535482|B.1.1.273|South Africa|2020-07-29	0.0004497324	Africa
Africa|hCoV-19/South Africa/KRISP-K001113/2020|EPI ISL 509359|B.1|South Africa|2020-07-14	Africa|hCoV-19/South Africa/KRISP-K002618/2020|EPI ISL 535482|B.1.1.273|South Africa|2020-07-29	0.0005236786	Africa
Africa|hCoV-19/South Africa/KRISP-K001114/2020|EPI ISL 509360|B.1.1|South Africa|2020-07-17	Africa|hCoV-19/South Africa/KRISP-K002618/2020|EPI ISL 535482|B.1.1.273|South Africa|2020-07-29	0.0002420831	Africa
Africa|hCoV-19/South Africa/KRISP-K001115/2020|EPI ISL 509361|B.1|South Africa|2020-07-14	Africa|hCoV-19/South Africa/KRISP-K002618/2020|EPI ISL 535482|B.1.1.273|South Africa|2020-07-29	0.0005535763	Africa
Africa|hCoV-19/South Africa/KRISP-K001116/2020|EPI ISL 509362|C.1|South Africa|2020-07-16	Africa|hCoV-19/South Africa/KRISP-K002618/2020|EPI ISL 535482|B.1.1.273|South Africa|2020-07-29	0.0004843138	Africa
Africa|hCoV-19/South Africa/KRISP-K001117/2020|EPI ISL 509363|H.1|South Africa|2020-07-17	Africa|hCoV-19/South Africa/KRISP-K002618/2020|EPI ISL 535482|B.1.1.273|South Africa|2020-07-29	0.0003112982	Africa
Africa|hCoV-19/South Africa/KRISP-K001118/2020|EPI ISL 509364|B.1.1.206|South Africa|2020-07-16	Africa|hCoV-19/South Africa/KRISP-K002618/2020|EPI ISL 535482|B.1.1.273|South Africa|2020-07-29	0.0003458702	Africa
Africa|hCoV-19/South Africa/KRISP-K001121/2020|EPI ISL 509365|B.1.1.273|South Africa|2020-07-16	Africa|hCoV-19/South Africa/KRISP-K002618/2020|EPI ISL 535482|B.1.1.273|South Africa|2020-07-29	0.0002420832	Africa
Africa|hCoV-19/South Africa/KRISP-K001122/2020|EPI ISL 515801|B.1.106|South Africa|2020-07-16	Africa|hCoV-19/South Africa/KRISP-K002618/2020|EPI ISL 535482|B.1.1.273|South Africa|2020-07-29	0.0004496812	Africa
Africa|hCoV-19/South Africa/KRISP-K001123/2020|EPI ISL 509366|B.1.1.34|South Africa|2020-07-15	Africa|hCoV-19/South Africa/KRISP-K002618/2020|EPI ISL 535482|B.1.1.273|South Africa|2020-07-29	0.0003458702	Africa
Africa|hCoV-19/South Africa/KRISP-K001124/2020|EPI ISL 509367|B.1.1.40|South Africa|2020-07-16	Africa|hCoV-19/South Africa/KRISP-K002618/2020|EPI ISL 535482|B.1.1.273|South Africa|2020-07-29	0.0004842704	Africa
Africa|hCoV-19/South Africa/KRISP-K001125/2020|EPI ISL 509368|B.1.1.117|South Africa|2020-07-16	Africa|hCoV-19/South Africa/KRISP-K002618/2020|EPI ISL 535482|B.1.1.273|South Africa|2020-07-29	0.0003458631	Africa
Africa|hCoV-19/South Africa/KRISP-K001126/2020|EPI ISL 509369|B.1.5|South Africa|2020-07-16	Africa|hCoV-19/South Africa/KRISP-K002618/2020|EPI ISL 535482|B.1.1.273|South Africa|2020-07-29	0.0005189078	Africa
Africa|hCoV-19/South Africa/KRISP-K001128/2020|EPI ISL 509371|B.1.1.273|South Africa|2020-07-16	Africa|hCoV-19/South Africa/KRISP-K002618/2020|EPI ISL 535482|B.1.1.273|South Africa|2020-07-29	0.0001050941	Africa
Africa|hCoV-19/South Africa/KRISP-K001317/2020|EPI ISL 515802|B.1.1.62|South Africa|2020-07-17	Africa|hCoV-19/South Africa/KRISP-K002618/2020|EPI ISL 535482|B.1.1.273|South Africa|2020-07-29	0.0003458703	Africa
Africa|hCoV-19/South Africa/KRISP-K001318/2020|EPI ISL 515803|B.1.1|South Africa|2020-07-18	Africa|hCoV-19/South Africa/KRISP-K002618/2020|EPI ISL 535482|B.1.1.273|South Africa|2020-07-29	0.0003804822	Africa
Africa|hCoV-19/South Africa/KRISP-K001319/2020|EPI ISL 515804|B.1.1.40|South Africa|2020-07-18	Africa|hCoV-19/South Africa/KRISP-K002618/2020|EPI ISL 535482|B.1.1.273|South Africa|2020-07-29	0.0003458702	Africa
Africa|hCoV-19/South Africa/KRISP-K001320/2020|EPI ISL 515805|C.6|South Africa|2020-07-18	Africa|hCoV-19/South Africa/KRISP-K002618/2020|EPI ISL 535482|B.1.1.273|South Africa|2020-07-29	0.0006229524	Africa
Africa|hCoV-19/South Africa/KRISP-K001321/2020|EPI ISL 515806|B.1.5.31|South Africa|2020-07-18	Africa|hCoV-19/South Africa/KRISP-K002618/2020|EPI ISL 535482|B.1.1.273|South Africa|2020-07-29	0.0005189205	Africa
Africa|hCoV-19/South Africa/KRISP-K001322/2020|EPI ISL 515807|B.1.1.57|South Africa|2020-07-18	Africa|hCoV-19/South Africa/KRISP-K002618/2020|EPI ISL 535482|B.1.1.273|South Africa|2020-07-29	0.0003458631	Africa
Africa|hCoV-19/South Africa/KRISP-K001323/2020|EPI ISL 515808|B.1|South Africa|2020-07-18	Africa|hCoV-19/South Africa/KRISP-K002618/2020|EPI ISL 535482|B.1.1.273|South Africa|2020-07-29	0.0004843490	Africa
Africa|hCoV-19/South Africa/KRISP-K001324/2020|EPI ISL 515809|B.1.5.16|South Africa|2020-07-18	Africa|hCoV-19/South Africa/KRISP-K002618/2020|EPI ISL 535482|B.1.1.273|South Africa|2020-07-29	0.0006227713	Africa
Africa|hCoV-19/South Africa/KRISP-K001325/2020|EPI ISL 515810|H.1|South Africa|2020-07-18	Africa|hCoV-19/South Africa/KRISP-K002618/2020|EPI ISL 535482|B.1.1.273|South Africa|2020-07-29	0.0003112843	Africa
Africa|hCoV-19/South Africa/KRISP-K001326/2020|EPI ISL 515811|B.1.1.34|South Africa|2020-07-18	Africa|hCoV-19/South Africa/KRISP-K002618/2020|EPI ISL 535482|B.1.1.273|South Africa|2020-07-29	0.0003804652	Africa
Africa|hCoV-19/South Africa/KRISP-K001327/2020|EPI ISL 515812|B.1.5.16|South Africa|2020-07-18	Africa|hCoV-19/South Africa/KRISP-K002618/2020|EPI ISL 535482|B.1.1.273|South Africa|2020-07-29	0.0004497123	Africa
Africa|hCoV-19/South Africa/KRISP-K001328/2020|EPI ISL 515813|B.1.1.34|South Africa|2020-07-18	Africa|hCoV-19/South Africa/KRISP-K002618/2020|EPI ISL 535482|B.1.1.273|South Africa|2020-07-29	0.0004496904	Africa
Africa|hCoV-19/South Africa/KRISP-K001329/2020|EPI ISL 515814|B.1.1.206|South Africa|2020-07-18	Africa|hCoV-19/South Africa/KRISP-K002618/2020|EPI ISL 535482|B.1.1.273|South Africa|2020-07-29	0.0004496593	Africa
Africa|hCoV-19/South Africa/KRISP-K001330/2020|EPI ISL 515815|B.1.1.206|South Africa|2020-07-18	Africa|hCoV-19/South Africa/KRISP-K002618/2020|EPI ISL 535482|B.1.1.273|South Africa|2020-07-29	0.0003804651	Africa
Africa|hCoV-19/South Africa/KRISP-K001331/2020|EPI ISL 515816|B.1.1.206|South Africa|2020-07-19	Africa|hCoV-19/South Africa/KRISP-K002618/2020|EPI ISL 535482|B.1.1.273|South Africa|2020-07-29	0.0003804744	Africa
Africa|hCoV-19/South Africa/KRISP-K001332/2020|EPI ISL 515817|B.1.1.62|South Africa|2020-07-19	Africa|hCoV-19/South Africa/KRISP-K002618/2020|EPI ISL 535482|B.1.1.273|South Africa|2020-07-29	0.0003804652	Africa
Africa|hCoV-19/South Africa/KRISP-K001333/2020|EPI ISL 515818|B.1.1.206|South Africa|2020-07-19	Africa|hCoV-19/South Africa/KRISP-K002618/2020|EPI ISL 535482|B.1.1.273|South Africa|2020-07-29	0.0003458631	Africa
Africa|hCoV-19/South Africa/KRISP-K001334/2020|EPI ISL 515819|B.1.1.206|South Africa|2020-07-19	Africa|hCoV-19/South Africa/KRISP-K002618/2020|EPI ISL 535482|B.1.1.273|South Africa|2020-07-29	0.0004150902	Africa
Africa|hCoV-19/South Africa/KRISP-K001335/2020|EPI ISL 515820|B.1.1.206|South Africa|2020-07-19	Africa|hCoV-19/South Africa/KRISP-K002618/2020|EPI ISL 535482|B.1.1.273|South Africa|2020-07-29	0.0005189184	Africa
Africa|hCoV-19/South Africa/KRISP-K001336/2020|EPI ISL 515821|B.1.1.62|South Africa|2020-07-19	Africa|hCoV-19/South Africa/KRISP-K002618/2020|EPI ISL 535482|B.1.1.273|South Africa|2020-07-29	0.0002766846	Africa
Africa|hCoV-19/South Africa/KRISP-K001337/2020|EPI ISL 515822|B.1.1.206|South Africa|2020-07-19	Africa|hCoV-19/South Africa/KRISP-K002618/2020|EPI ISL 535482|B.1.1.273|South Africa|2020-07-29	0.0004150987	Africa
Africa|hCoV-19/South Africa/KRISP-K001338/2020|EPI ISL 515823|B.1.5.16|South Africa|2020-07-18	Africa|hCoV-19/South Africa/KRISP-K002618/2020|EPI ISL 535482|B.1.1.273|South Africa|2020-07-29	0.0004843373	Africa
Africa|hCoV-19/South Africa/KRISP-K001339/2020|EPI ISL 515824|B.1.1.57|South Africa|2020-07-10	Africa|hCoV-19/South Africa/KRISP-K002618/2020|EPI ISL 535482|B.1.1.273|South Africa|2020-07-29	0.0004160441	Africa
Africa|hCoV-19/South Africa/KRISP-K001340/2020|EPI ISL 515825|B.1.1.206|South Africa|2020-07-10	Africa|hCoV-19/South Africa/KRISP-K002618/2020|EPI ISL 535482|B.1.1.273|South Africa|2020-07-29	0.0004496904	Africa
Africa|hCoV-19/South Africa/KRISP-K001341/2020|EPI ISL 515826|B.1.1.56|South Africa|2020-07-10	Africa|hCoV-19/South Africa/KRISP-K002618/2020|EPI ISL 535482|B.1.1.273|South Africa|2020-07-29	0.0003458857	Africa
Africa|hCoV-19/South Africa/KRISP-K001344/2020|EPI ISL 515829|B.1.1.254|South Africa|2020-07-13	Africa|hCoV-19/South Africa/KRISP-K002618/2020|EPI ISL 535482|B.1.1.273|South Africa|2020-07-29	0.0003112628	Africa
Africa|hCoV-19/South Africa/KRISP-K001345/2020|EPI ISL 515830|B.1.106|South Africa|2020-07-13	Africa|hCoV-19/South Africa/KRISP-K002618/2020|EPI ISL 535482|B.1.1.273|South Africa|2020-07-29	0.0005535380	Africa
Africa|hCoV-19/South Africa/KRISP-K001346/2020|EPI ISL 515831|H.1|South Africa|2020-07-13	Africa|hCoV-19/South Africa/KRISP-K002618/2020|EPI ISL 535482|B.1.1.273|South Africa|2020-07-29	0.0002766914	Africa
Africa|hCoV-19/South Africa/KRISP-K001347/2020|EPI ISL 515832|H.1|South Africa|2020-07-01	Africa|hCoV-19/South Africa/KRISP-K002618/2020|EPI ISL 535482|B.1.1.273|South Africa|2020-07-29	0.0002075006	Africa
Africa|hCoV-19/South Africa/KRISP-K001348/2020|EPI ISL 515833|B.1.5|South Africa|2020-07-01	Africa|hCoV-19/South Africa/KRISP-K002618/2020|EPI ISL 535482|B.1.1.273|South Africa|2020-07-29	0.0004497232	Africa
Africa|hCoV-19/South Africa/KRISP-K001349/2020|EPI ISL 515834|B.1.5|South Africa|2020-07-01	Africa|hCoV-19/South Africa/KRISP-K002618/2020|EPI ISL 535482|B.1.1.273|South Africa|2020-07-29	0.0005233189	Africa
Africa|hCoV-19/South Africa/KRISP-K001350/2020|EPI ISL 515835|B.1.1.273|South Africa|2020-06-30	Africa|hCoV-19/South Africa/KRISP-K002618/2020|EPI ISL 535482|B.1.1.273|South Africa|2020-07-29	0.0001729094	Africa
Africa|hCoV-19/South Africa/KRISP-K001351/2020|EPI ISL 515836|B.1.1.206|South Africa|2020-07-01	Africa|hCoV-19/South Africa/KRISP-K002618/2020|EPI ISL 535482|B.1.1.273|South Africa|2020-07-29	0.0005189184	Africa
Africa|hCoV-19/South Africa/KRISP-K001352/2020|EPI ISL 515837|B.1.1|South Africa|2020-06-24	Africa|hCoV-19/South Africa/KRISP-K002618/2020|EPI ISL 535482|B.1.1.273|South Africa|2020-07-29	0.0003112628	Africa
Africa|hCoV-19/South Africa/KRISP-K001353/2020|EPI ISL 515838|B.1.1.1|South Africa|2020-07-01	Africa|hCoV-19/South Africa/KRISP-K002618/2020|EPI ISL 535482|B.1.1.273|South Africa|2020-07-29	0.0005188952	Africa
Africa|hCoV-19/South Africa/KRISP-K001354/2020|EPI ISL 515839|B.1.1.273|South Africa|2020-07-01	Africa|hCoV-19/South Africa/KRISP-K002618/2020|EPI ISL 535482|B.1.1.273|South Africa|2020-07-29	0.0001729171	Africa
Africa|hCoV-19/South Africa/KRISP-K001355/2020|EPI ISL 515840|B.1.1.273|South Africa|2020-07-17	Africa|hCoV-19/South Africa/KRISP-K002618/2020|EPI ISL 535482|B.1.1.273|South Africa|2020-07-29	0.0001383246	Africa
Africa|hCoV-19/South Africa/KRISP-K001356/2020|EPI ISL 515841|B.1.1.34|South Africa|2020-07-16	Africa|hCoV-19/South Africa/KRISP-K002618/2020|EPI ISL 535482|B.1.1.273|South Africa|2020-07-29	0.0003112767	Africa
Africa|hCoV-19/South Africa/KRISP-K001357/2020|EPI ISL 515842|C.1|South Africa|2020-07-16	Africa|hCoV-19/South Africa/KRISP-K002618/2020|EPI ISL 535482|B.1.1.273|South Africa|2020-07-29	0.0006227689	Africa
Africa|hCoV-19/South Africa/KRISP-K001358/2020|EPI ISL 515843|H.1|South Africa|2020-07-15	Africa|hCoV-19/South Africa/KRISP-K002618/2020|EPI ISL 535482|B.1.1.273|South Africa|2020-07-29	0.0002767037	Africa
Africa|hCoV-19/South Africa/KRISP-K001359/2020|EPI ISL 515844|B.1.1.273|South Africa|2020-07-16	Africa|hCoV-19/South Africa/KRISP-K002618/2020|EPI ISL 535482|B.1.1.273|South Africa|2020-07-29	0.0002766656	Africa
Africa|hCoV-19/South Africa/KRISP-K001360/2020|EPI ISL 515845|B.1.1.206|South Africa|2020-07-16	Africa|hCoV-19/South Africa/KRISP-K002618/2020|EPI ISL 535482|B.1.1.273|South Africa|2020-07-29	0.0004843137	Africa
Africa|hCoV-19/South Africa/KRISP-K001361/2020|EPI ISL 515846|C.1|South Africa|2020-07-16	Africa|hCoV-19/South Africa/KRISP-K002618/2020|EPI ISL 535482|B.1.1.273|South Africa|2020-07-29	0.0005535875	Africa
Africa|hCoV-19/South Africa/KRISP-K001362/2020|EPI ISL 515847|B.1.1|South Africa|2020-07-15	Africa|hCoV-19/South Africa/KRISP-K002618/2020|EPI ISL 535482|B.1.1.273|South Africa|2020-07-29	0.0003112842	Africa
Africa|hCoV-19/South Africa/KRISP-K001363/2020|EPI ISL 515848|H.1|South Africa|2020-07-17	Africa|hCoV-19/South Africa/KRISP-K002618/2020|EPI ISL 535482|B.1.1.273|South Africa|2020-07-29	0.0002766914	Africa
Africa|hCoV-19/South Africa/KRISP-K001364/2020|EPI ISL 515849|B.1.1.273|South Africa|2020-07-16	Africa|hCoV-19/South Africa/KRISP-K002618/2020|EPI ISL 535482|B.1.1.273|South Africa|2020-07-29	0.0002420832	Africa
Africa|hCoV-19/South Africa/KRISP-K001365/2020|EPI ISL 515850|B.1.1.273|South Africa|2020-07-16	Africa|hCoV-19/South Africa/KRISP-K002618/2020|EPI ISL 535482|B.1.1.273|South Africa|2020-07-29	0.0002075091	Africa
Africa|hCoV-19/South Africa/KRISP-K001366/2020|EPI ISL 515851|B.1.140|South Africa|2020-07-16	Africa|hCoV-19/South Africa/KRISP-K002618/2020|EPI ISL 535482|B.1.1.273|South Africa|2020-07-29	0.0006228016	Africa
Africa|hCoV-19/South Africa/KRISP-K001367/2020|EPI ISL 515852|B.1.1.273|South Africa|2020-07-16	Africa|hCoV-19/South Africa/KRISP-K002618/2020|EPI ISL 535482|B.1.1.273|South Africa|2020-07-29	0.0002420832	Africa
Africa|hCoV-19/South Africa/KRISP-K001368/2020|EPI ISL 515853|B.1.1.273|South Africa|2020-07-15	Africa|hCoV-19/South Africa/KRISP-K002618/2020|EPI ISL 535482|B.1.1.273|South Africa|2020-07-29	0.0001383213	Africa
Africa|hCoV-19/South Africa/KRISP-K001370/2020|EPI ISL 515855|H.1|South Africa|2020-07-15	Africa|hCoV-19/South Africa/KRISP-K002618/2020|EPI ISL 535482|B.1.1.273|South Africa|2020-07-29	0.0002430472	Africa
Africa|hCoV-19/South Africa/KRISP-K001372/2020|EPI ISL 515857|B.1.1.52|South Africa|2020-07-15	Africa|hCoV-19/South Africa/KRISP-K002618/2020|EPI ISL 535482|B.1.1.273|South Africa|2020-07-29	0.0003465895	Africa
Africa|hCoV-19/South Africa/KRISP-K001373/2020|EPI ISL 515858|B.1.1.273|South Africa|2020-07-17	Africa|hCoV-19/South Africa/KRISP-K002618/2020|EPI ISL 535482|B.1.1.273|South Africa|2020-07-29	0.0002074999	Africa
Africa|hCoV-19/South Africa/KRISP-K001374/2020|EPI ISL 515859|B.1.1.273|South Africa|2020-07-16	Africa|hCoV-19/South Africa/KRISP-K002618/2020|EPI ISL 535482|B.1.1.273|South Africa|2020-07-29	0.0002766914	Africa
Africa|hCoV-19/South Africa/KRISP-K001375/2020|EPI ISL 515860|B.1.1.273|South Africa|2020-07-16	Africa|hCoV-19/South Africa/KRISP-K002618/2020|EPI ISL 535482|B.1.1.273|South Africa|2020-07-29	0.0002420774	Africa
Africa|hCoV-19/South Africa/KRISP-K001377/2020|EPI ISL 515862|B.1.1.206|South Africa|2020-07-16	Africa|hCoV-19/South Africa/KRISP-K002618/2020|EPI ISL 535482|B.1.1.273|South Africa|2020-07-29	0.0003458702	Africa
Africa|hCoV-19/South Africa/KRISP-K001378/2020|EPI ISL 515863|B.1.1.117|South Africa|2020-07-17	Africa|hCoV-19/South Africa/KRISP-K002618/2020|EPI ISL 535482|B.1.1.273|South Africa|2020-07-29	0.0002766723	Africa
Africa|hCoV-19/South Africa/KRISP-K001379/2020|EPI ISL 515864|B.1.1.206|South Africa|2020-07-09	Africa|hCoV-19/South Africa/KRISP-K002618/2020|EPI ISL 535482|B.1.1.273|South Africa|2020-07-29	0.0003804651	Africa
Africa|hCoV-19/South Africa/KRISP-K001380/2020|EPI ISL 515865|B.1.1.206|South Africa|2020-07-19	Africa|hCoV-19/South Africa/KRISP-K002618/2020|EPI ISL 535482|B.1.1.273|South Africa|2020-07-29	0.0004150716	Africa
Africa|hCoV-19/South Africa/KRISP-K001381/2020|EPI ISL 515866|C.1|South Africa|2020-07-19	Africa|hCoV-19/South Africa/KRISP-K002618/2020|EPI ISL 535482|B.1.1.273|South Africa|2020-07-29	0.0006573968	Africa
Africa|hCoV-19/South Africa/KRISP-K001383/2020|EPI ISL 515867|B.1.1.206|South Africa|2020-07-17	Africa|hCoV-19/South Africa/KRISP-K002618/2020|EPI ISL 535482|B.1.1.273|South Africa|2020-07-29	0.0005535607	Africa
Africa|hCoV-19/South Africa/KRISP-K001384/2020|EPI ISL 515868|B.1.1.206|South Africa|2020-07-17	Africa|hCoV-19/South Africa/KRISP-K002618/2020|EPI ISL 535482|B.1.1.273|South Africa|2020-07-29	0.0004842920	Africa
Africa|hCoV-19/South Africa/KRISP-K001385/2020|EPI ISL 515869|B.1.1.206|South Africa|2020-07-09	Africa|hCoV-19/South Africa/KRISP-K002618/2020|EPI ISL 535482|B.1.1.273|South Africa|2020-07-29	0.0003458702	Africa
Africa|hCoV-19/South Africa/KRISP-K001386/2020|EPI ISL 515870|C.1|South Africa|2020-07-17	Africa|hCoV-19/South Africa/KRISP-K002618/2020|EPI ISL 535482|B.1.1.273|South Africa|2020-07-29	0.0005535493	Africa
Africa|hCoV-19/South Africa/KRISP-K001388/2020|EPI ISL 515872|B.1.1.62|South Africa|2020-07-18	Africa|hCoV-19/South Africa/KRISP-K002618/2020|EPI ISL 535482|B.1.1.273|South Africa|2020-07-29	0.0003458786	Africa
Africa|hCoV-19/South Africa/KRISP-K001390/2020|EPI ISL 515874|B.1.140|South Africa|2020-07-20	Africa|hCoV-19/South Africa/KRISP-K002618/2020|EPI ISL 535482|B.1.1.273|South Africa|2020-07-29	0.0005882134	Africa
Africa|hCoV-19/South Africa/KRISP-K001391/2020|EPI ISL 515875|C.9|South Africa|2020-07-18	Africa|hCoV-19/South Africa/KRISP-K002618/2020|EPI ISL 535482|B.1.1.273|South Africa|2020-07-29	0.0005188719	Africa
Africa|hCoV-19/South Africa/KRISP-K001393/2020|EPI ISL 515877|B.1.1.206|South Africa|2020-07-16	Africa|hCoV-19/South Africa/KRISP-K002618/2020|EPI ISL 535482|B.1.1.273|South Africa|2020-07-29	0.0003458547	Africa
Africa|hCoV-19/South Africa/KRISP-K001394/2020|EPI ISL 515878|B.1.1.273|South Africa|2020-07-18	Africa|hCoV-19/South Africa/KRISP-K002618/2020|EPI ISL 535482|B.1.1.273|South Africa|2020-07-29	0.0002766656	Africa
Africa|hCoV-19/South Africa/KRISP-K001395/2020|EPI ISL 515879|B.1.1.273|South Africa|2020-07-19	Africa|hCoV-19/South Africa/KRISP-K002618/2020|EPI ISL 535482|B.1.1.273|South Africa|2020-07-29	0.0003202889	Africa
Africa|hCoV-19/South Africa/KRISP-K001397/2020|EPI ISL 515880|C.9|South Africa|2020-07-18	Africa|hCoV-19/South Africa/KRISP-K002618/2020|EPI ISL 535482|B.1.1.273|South Africa|2020-07-29	0.0005225407	Africa
Africa|hCoV-19/South Africa/KRISP-K001398/2020|EPI ISL 515881|B.1.1.206|South Africa|2020-07-18	Africa|hCoV-19/South Africa/KRISP-K002618/2020|EPI ISL 535482|B.1.1.273|South Africa|2020-07-29	0.0004843137	Africa
Africa|hCoV-19/South Africa/KRISP-K001399/2020|EPI ISL 515882|B.1.1.206|South Africa|2020-07-18	Africa|hCoV-19/South Africa/KRISP-K002618/2020|EPI ISL 535482|B.1.1.273|South Africa|2020-07-29	0.0003112703	Africa
Africa|hCoV-19/South Africa/KRISP-K001400/2020|EPI ISL 515883|B.1.106|South Africa|2020-07-17	Africa|hCoV-19/South Africa/KRISP-K002618/2020|EPI ISL 535482|B.1.1.273|South Africa|2020-07-29	0.0004496812	Africa
Africa|hCoV-19/South Africa/KRISP-K001402/2020|EPI ISL 515885|B.1.1.206|South Africa|2020-07-18	Africa|hCoV-19/South Africa/KRISP-K002618/2020|EPI ISL 535482|B.1.1.273|South Africa|2020-07-29	0.0003804836	Africa
Africa|hCoV-19/South Africa/KRISP-K001403/2020|EPI ISL 515886|B.1.1.206|South Africa|2020-07-18	Africa|hCoV-19/South Africa/KRISP-K002618/2020|EPI ISL 535482|B.1.1.273|South Africa|2020-07-29	0.0003458786	Africa
Africa|hCoV-19/South Africa/KRISP-K001405/2020|EPI ISL 515888|B.1.1.206|South Africa|2020-07-18	Africa|hCoV-19/South Africa/KRISP-K002618/2020|EPI ISL 535482|B.1.1.273|South Africa|2020-07-29	0.0004150901	Africa
Africa|hCoV-19/South Africa/KRISP-K001407/2020|EPI ISL 515890|C.9|South Africa|2020-07-18	Africa|hCoV-19/South Africa/KRISP-K002618/2020|EPI ISL 535482|B.1.1.273|South Africa|2020-07-29	0.0005205769	Africa
Africa|hCoV-19/South Africa/KRISP-K001408/2020|EPI ISL 515891|B.1.1.206|South Africa|2020-07-18	Africa|hCoV-19/South Africa/KRISP-K002618/2020|EPI ISL 535482|B.1.1.273|South Africa|2020-07-29	0.0003458786	Africa
Africa|hCoV-19/South Africa/KRISP-K001409/2020|EPI ISL 515892|B.1.1.273|South Africa|2020-07-17	Africa|hCoV-19/South Africa/KRISP-K002618/2020|EPI ISL 535482|B.1.1.273|South Africa|2020-07-29	0.0001729136	Africa
Africa|hCoV-19/South Africa/KRISP-K001410/2020|EPI ISL 515893|C.1|South Africa|2020-07-17	Africa|hCoV-19/South Africa/KRISP-K002618/2020|EPI ISL 535482|B.1.1.273|South Africa|2020-07-29	0.0004843038	Africa
Africa|hCoV-19/South Africa/KRISP-K002162/2020|EPI ISL 515568|H.1|South Africa|2020-07-08	Africa|hCoV-19/South Africa/KRISP-K002618/2020|EPI ISL 535482|B.1.1.273|South Africa|2020-07-29	0.0002766914	Africa
Africa|hCoV-19/South Africa/KRISP-K002163/2020|EPI ISL 515569|B.1.1.206|South Africa|2020-07-22	Africa|hCoV-19/South Africa/KRISP-K002618/2020|EPI ISL 535482|B.1.1.273|South Africa|2020-07-29	0.0003804822	Africa
Africa|hCoV-19/South Africa/KRISP-K002165/2020|EPI ISL 515571|B.1.1.206|South Africa|2020-07-22	Africa|hCoV-19/South Africa/KRISP-K002618/2020|EPI ISL 535482|B.1.1.273|South Africa|2020-07-29	0.0004188419	Africa
Africa|hCoV-19/South Africa/KRISP-K002168/2020|EPI ISL 515572|B.1.1|South Africa|2020-07-01	Africa|hCoV-19/South Africa/KRISP-K002618/2020|EPI ISL 535482|B.1.1.273|South Africa|2020-07-29	0.0002871782	Africa
Africa|hCoV-19/South Africa/KRISP-K002171/2020|EPI ISL 515573|H.1|South Africa|2020-07-08	Africa|hCoV-19/South Africa/KRISP-K002618/2020|EPI ISL 535482|B.1.1.273|South Africa|2020-07-29	0.0002421000	Africa
Africa|hCoV-19/South Africa/KRISP-K002172/2020|EPI ISL 515574|B.1|South Africa|2020-07-08	Africa|hCoV-19/South Africa/KRISP-K002618/2020|EPI ISL 535482|B.1.1.273|South Africa|2020-07-29	0.0005885354	Africa
Africa|hCoV-19/South Africa/KRISP-K002173/2020|EPI ISL 515575|B.1.1.206|South Africa|2020-07-08	Africa|hCoV-19/South Africa/KRISP-K002618/2020|EPI ISL 535482|B.1.1.273|South Africa|2020-07-29	0.0004496996	Africa
Africa|hCoV-19/South Africa/KRISP-K002174/2020|EPI ISL 515576|B.1.1.206|South Africa|2020-07-09	Africa|hCoV-19/South Africa/KRISP-K002618/2020|EPI ISL 535482|B.1.1.273|South Africa|2020-07-29	0.0003488013	Africa
Africa|hCoV-19/South Africa/KRISP-K002175/2020|EPI ISL 515577|B.1.1.57|South Africa|2020-07-09	Africa|hCoV-19/South Africa/KRISP-K002618/2020|EPI ISL 535482|B.1.1.273|South Africa|2020-07-29	0.0002801332	Africa
Africa|hCoV-19/South Africa/KRISP-K002176/2020|EPI ISL 515578|B.1.1.206|South Africa|2020-06-29	Africa|hCoV-19/South Africa/KRISP-K002618/2020|EPI ISL 535482|B.1.1.273|South Africa|2020-07-29	0.0002511993	Africa
Africa|hCoV-19/South Africa/KRISP-K002177/2020|EPI ISL 515579|B.1.1.57|South Africa|2020-07-09	Africa|hCoV-19/South Africa/KRISP-K002618/2020|EPI ISL 535482|B.1.1.273|South Africa|2020-07-29	0.0002787566	Africa
Africa|hCoV-19/South Africa/KRISP-K002179/2020|EPI ISL 515580|B.1.1.273|South Africa|2020-07-08	Africa|hCoV-19/South Africa/KRISP-K002618/2020|EPI ISL 535482|B.1.1.273|South Africa|2020-07-29	0.0002766913	Africa
Africa|hCoV-19/South Africa/KRISP-K002182/2020|EPI ISL 515581|B.1.1|South Africa|2020-07-08	Africa|hCoV-19/South Africa/KRISP-K002618/2020|EPI ISL 535482|B.1.1.273|South Africa|2020-07-29	0.0003871282	Africa
Africa|hCoV-19/South Africa/KRISP-K002183/2020|EPI ISL 515582|B.1.1.206|South Africa|2020-07-09	Africa|hCoV-19/South Africa/KRISP-K002618/2020|EPI ISL 535482|B.1.1.273|South Africa|2020-07-29	0.0004496997	Africa
Africa|hCoV-19/South Africa/KRISP-K002185/2020|EPI ISL 515584|B.1.1.84|South Africa|2020-06-30	Africa|hCoV-19/South Africa/KRISP-K002618/2020|EPI ISL 535482|B.1.1.273|South Africa|2020-07-29	0.0002766790	Africa
Africa|hCoV-19/South Africa/KRISP-K002186/2020|EPI ISL 515585|B.1.1.84|South Africa|2020-06-30	Africa|hCoV-19/South Africa/KRISP-K002618/2020|EPI ISL 535482|B.1.1.273|South Africa|2020-07-29	0.0003804481	Africa
Africa|hCoV-19/South Africa/KRISP-K002187/2020|EPI ISL 515586|B.1.1.273|South Africa|2020-07-08	Africa|hCoV-19/South Africa/KRISP-K002618/2020|EPI ISL 535482|B.1.1.273|South Africa|2020-07-29	0.0001729052	Africa
Africa|hCoV-19/South Africa/KRISP-K002188/2020|EPI ISL 515587|B.1.5|South Africa|2020-07-08	Africa|hCoV-19/South Africa/KRISP-K002618/2020|EPI ISL 535482|B.1.1.273|South Africa|2020-07-29	0.0003158465	Africa
Africa|hCoV-19/South Africa/KRISP-K002189/2020|EPI ISL 515588|B.1.5|South Africa|2020-07-08	Africa|hCoV-19/South Africa/KRISP-K002618/2020|EPI ISL 535482|B.1.1.273|South Africa|2020-07-29	0.0003488755	Africa
Africa|hCoV-19/South Africa/KRISP-K002190/2020|EPI ISL 515589|B.1.1.62|South Africa|2020-07-14	Africa|hCoV-19/South Africa/KRISP-K002618/2020|EPI ISL 535482|B.1.1.273|South Africa|2020-07-29	0.0003112766	Africa
Africa|hCoV-19/South Africa/KRISP-K002191/2020|EPI ISL 515590|B.1.5|South Africa|2020-07-06	Africa|hCoV-19/South Africa/KRISP-K002618/2020|EPI ISL 535482|B.1.1.273|South Africa|2020-07-29	0.0003499902	Africa
Africa|hCoV-19/South Africa/KRISP-K002194/2020|EPI ISL 515592|B.1.1.40|South Africa|2020-07-16	Africa|hCoV-19/South Africa/KRISP-K002618/2020|EPI ISL 535482|B.1.1.273|South Africa|2020-07-29	0.0004842372	Africa
Africa|hCoV-19/South Africa/KRISP-K002195/2020|EPI ISL 515593|C.1|South Africa|2020-07-10	Africa|hCoV-19/South Africa/KRISP-K002618/2020|EPI ISL 535482|B.1.1.273|South Africa|2020-07-29	0.0004500548	Africa
Africa|hCoV-19/South Africa/KRISP-K002196/2020|EPI ISL 515594|B.1.1.273|South Africa|2020-07-05	Africa|hCoV-19/South Africa/KRISP-K002618/2020|EPI ISL 535482|B.1.1.273|South Africa|2020-07-29	0.0001037388	Africa
Africa|hCoV-19/South Africa/KRISP-K002197/2020|EPI ISL 515595|B.1.1.206|South Africa|2020-07-13	Africa|hCoV-19/South Africa/KRISP-K002618/2020|EPI ISL 535482|B.1.1.273|South Africa|2020-07-29	0.0003574657	Africa
Africa|hCoV-19/South Africa/KRISP-K002198/2020|EPI ISL 515596|B.1.5|South Africa|2020-07-17	Africa|hCoV-19/South Africa/KRISP-K002618/2020|EPI ISL 535482|B.1.1.273|South Africa|2020-07-29	0.0004845024	Africa
Africa|hCoV-19/South Africa/KRISP-K002199/2020|EPI ISL 515597|B.1.140|South Africa|2020-07-14	Africa|hCoV-19/South Africa/KRISP-K002618/2020|EPI ISL 535482|B.1.1.273|South Africa|2020-07-29	0.0004843492	Africa
Africa|hCoV-19/South Africa/KRISP-K002200/2020|EPI ISL 515598|B.1.144|South Africa|2020-07-01	Africa|hCoV-19/South Africa/KRISP-K002618/2020|EPI ISL 535482|B.1.1.273|South Africa|2020-07-29	0.0002525016	Africa
Africa|hCoV-19/South Africa/KRISP-K002201/2020|EPI ISL 515599|B.1.106|South Africa|2020-07-01	Africa|hCoV-19/South Africa/KRISP-K002618/2020|EPI ISL 535482|B.1.1.273|South Africa|2020-07-29	0.0005237392	Africa
Africa|hCoV-19/South Africa/KRISP-K002202/2020|EPI ISL 515600|B.1.140|South Africa|2020-07-16	Africa|hCoV-19/South Africa/KRISP-K002618/2020|EPI ISL 535482|B.1.1.273|South Africa|2020-07-29	0.0004843493	Africa
Africa|hCoV-19/South Africa/KRISP-K002203/2020|EPI ISL 515601|B.1.140|South Africa|2020-07-09	Africa|hCoV-19/South Africa/KRISP-K002618/2020|EPI ISL 535482|B.1.1.273|South Africa|2020-07-29	0.0005535784	Africa
Africa|hCoV-19/South Africa/KRISP-K002204/2020|EPI ISL 515602|B.1.1.273|South Africa|2020-07-18	Africa|hCoV-19/South Africa/KRISP-K002618/2020|EPI ISL 535482|B.1.1.273|South Africa|2020-07-29	0.0001037388	Africa
Africa|hCoV-19/South Africa/KRISP-K002205/2020|EPI ISL 515603|B.1.106|South Africa|2020-07-16	Africa|hCoV-19/South Africa/KRISP-K002618/2020|EPI ISL 535482|B.1.1.273|South Africa|2020-07-29	0.0006620231	Africa
Africa|hCoV-19/South Africa/KRISP-K002206/2020|EPI ISL 515604|B.1.1.273|South Africa|2020-07-17	Africa|hCoV-19/South Africa/KRISP-K002618/2020|EPI ISL 535482|B.1.1.273|South Africa|2020-07-29	0.0001383247	Africa
Africa|hCoV-19/South Africa/KRISP-K002209/2020|EPI ISL 515606|B.1.140|South Africa|2020-07-24	Africa|hCoV-19/South Africa/KRISP-K002618/2020|EPI ISL 535482|B.1.1.273|South Africa|2020-07-29	0.0007267598	Africa
Africa|hCoV-19/South Africa/KRISP-K002210/2020|EPI ISL 515607|B.1.1.117|South Africa|2020-07-24	Africa|hCoV-19/South Africa/KRISP-K002618/2020|EPI ISL 535482|B.1.1.273|South Africa|2020-07-29	0.0003805178	Africa
Africa|hCoV-19/South Africa/KRISP-K002211/2020|EPI ISL 515608|B.1.140|South Africa|2020-07-08	Africa|hCoV-19/South Africa/KRISP-K002618/2020|EPI ISL 535482|B.1.1.273|South Africa|2020-07-29	0.0005650379	Africa
Africa|hCoV-19/South Africa/KRISP-K002213/2020|EPI ISL 515610|C.1|South Africa|2020-07-30	Africa|hCoV-19/South Africa/KRISP-K002618/2020|EPI ISL 535482|B.1.1.273|South Africa|2020-07-29	0.0004152050	Africa
Africa|hCoV-19/South Africa/KRISP-K002214/2020|EPI ISL 515611|B.1.1.117|South Africa|2020-07-30	Africa|hCoV-19/South Africa/KRISP-K002618/2020|EPI ISL 535482|B.1.1.273|South Africa|2020-07-29	0.0002819297	Africa
Africa|hCoV-19/South Africa/KRISP-K002215/2020|EPI ISL 515612|B.1.1.206|South Africa|2020-07-30	Africa|hCoV-19/South Africa/KRISP-K002618/2020|EPI ISL 535482|B.1.1.273|South Africa|2020-07-29	0.0004150989	Africa
Africa|hCoV-19/South Africa/KRISP-K002216/2020|EPI ISL 515613|B.1.1.206|South Africa|2020-07-18	Africa|hCoV-19/South Africa/KRISP-K002618/2020|EPI ISL 535482|B.1.1.273|South Africa|2020-07-29	0.0003835208	Africa
Africa|hCoV-19/South Africa/KRISP-K002217/2020|EPI ISL 515614|B.1.144|South Africa|2020-07-18	Africa|hCoV-19/South Africa/KRISP-K002618/2020|EPI ISL 535482|B.1.1.273|South Africa|2020-07-29	0.0002472931	Africa
Africa|hCoV-19/South Africa/KRISP-K002218/2020|EPI ISL 515615|B.1.1.206|South Africa|2020-07-17	Africa|hCoV-19/South Africa/KRISP-K002618/2020|EPI ISL 535482|B.1.1.273|South Africa|2020-07-29	0.0005206240	Africa
Africa|hCoV-19/South Africa/KRISP-K002219/2020|EPI ISL 515616|H.1|South Africa|2020-07-21	Africa|hCoV-19/South Africa/KRISP-K002618/2020|EPI ISL 535482|B.1.1.273|South Africa|2020-07-29	0.0002768829	Africa
Africa|hCoV-19/South Africa/KRISP-K002220/2020|EPI ISL 515617|B.1.144|South Africa|2020-07-13	Africa|hCoV-19/South Africa/KRISP-K002618/2020|EPI ISL 535482|B.1.1.273|South Africa|2020-07-29	0.0003198715	Africa
Africa|hCoV-19/South Africa/KRISP-K002221/2020|EPI ISL 515618|B.1.1.206|South Africa|2020-07-20	Africa|hCoV-19/South Africa/KRISP-K002618/2020|EPI ISL 535482|B.1.1.273|South Africa|2020-07-29	0.0003223768	Africa
Africa|hCoV-19/South Africa/KRISP-K002222/2020|EPI ISL 515619|B.1.106|South Africa|2020-07-21	Africa|hCoV-19/South Africa/KRISP-K002618/2020|EPI ISL 535482|B.1.1.273|South Africa|2020-07-29	0.0003460789	Africa
Africa|hCoV-19/South Africa/KRISP-K002223/2020|EPI ISL 515620|C.1|South Africa|2020-07-21	Africa|hCoV-19/South Africa/KRISP-K002618/2020|EPI ISL 535482|B.1.1.273|South Africa|2020-07-29	0.0004219832	Africa
Africa|hCoV-19/South Africa/KRISP-K002225/2020|EPI ISL 515621|B.1.1.206|South Africa|2020-07-21	Africa|hCoV-19/South Africa/KRISP-K002618/2020|EPI ISL 535482|B.1.1.273|South Africa|2020-07-29	0.0004335159	Africa
