## Supplementary material for "Epidemiology and genetic diversity of SARS-CoV-2 lineages circulating in Africa": Pairwise distance: ContinentsPairwiseDistance.csv (part 386 of 1021)

Species 1	Species 2	Dist	Continent
Africa|hCoV-19/South Africa/KRISP-K002226/2020|EPI ISL 515622|B.1.1.254|South Africa|2020-07-21	Africa|hCoV-19/South Africa/KRISP-K002618/2020|EPI ISL 535482|B.1.1.273|South Africa|2020-07-29	0.0003112761	Africa
Africa|hCoV-19/South Africa/KRISP-K002227/2020|EPI ISL 515623|B.1.237|South Africa|2020-07-21	Africa|hCoV-19/South Africa/KRISP-K002618/2020|EPI ISL 535482|B.1.1.273|South Africa|2020-07-29	0.0005189437	Africa
Africa|hCoV-19/South Africa/KRISP-K002228/2020|EPI ISL 515624|B.1.5|South Africa|2020-07-20	Africa|hCoV-19/South Africa/KRISP-K002618/2020|EPI ISL 535482|B.1.1.273|South Africa|2020-07-29	0.0002138068	Africa
Africa|hCoV-19/South Africa/KRISP-K002229/2020|EPI ISL 515625|B.1.1.206|South Africa|2020-07-21	Africa|hCoV-19/South Africa/KRISP-K002618/2020|EPI ISL 535482|B.1.1.273|South Africa|2020-07-29	0.0004906045	Africa
Africa|hCoV-19/South Africa/KRISP-K002230/2020|EPI ISL 515626|C.1|South Africa|2020-07-21	Africa|hCoV-19/South Africa/KRISP-K002618/2020|EPI ISL 535482|B.1.1.273|South Africa|2020-07-29	0.0004588587	Africa
Africa|hCoV-19/South Africa/KRISP-K002231/2020|EPI ISL 515627|B.1.1|South Africa|2020-07-18	Africa|hCoV-19/South Africa/KRISP-K002618/2020|EPI ISL 535482|B.1.1.273|South Africa|2020-07-29	0.0002766847	Africa
Africa|hCoV-19/South Africa/KRISP-K002234/2020|EPI ISL 515628|C.1|South Africa|2020-07-21	Africa|hCoV-19/South Africa/KRISP-K002618/2020|EPI ISL 535482|B.1.1.273|South Africa|2020-07-29	0.0004496703	Africa
Africa|hCoV-19/South Africa/KRISP-K002237/2020|EPI ISL 515629|C.1|South Africa|2020-07-20	Africa|hCoV-19/South Africa/KRISP-K002618/2020|EPI ISL 535482|B.1.1.273|South Africa|2020-07-29	0.0004192870	Africa
Africa|hCoV-19/South Africa/KRISP-K002238/2020|EPI ISL 515630|B.1.1|South Africa|2020-07-20	Africa|hCoV-19/South Africa/KRISP-K002618/2020|EPI ISL 535482|B.1.1.273|South Africa|2020-07-29	0.0003237601	Africa
Africa|hCoV-19/South Africa/KRISP-K002239/2020|EPI ISL 515631|B.1.1.206|South Africa|2020-07-20	Africa|hCoV-19/South Africa/KRISP-K002618/2020|EPI ISL 535482|B.1.1.273|South Africa|2020-07-29	0.0004150821	Africa
Africa|hCoV-19/South Africa/KRISP-K002242/2020|EPI ISL 515633|B.1.5|South Africa|2020-07-21	Africa|hCoV-19/South Africa/KRISP-K002618/2020|EPI ISL 535482|B.1.1.273|South Africa|2020-07-29	0.0005228811	Africa
Africa|hCoV-19/South Africa/KRISP-K002243/2020|EPI ISL 515634|B.1.1.34|South Africa|2020-07-21	Africa|hCoV-19/South Africa/KRISP-K002618/2020|EPI ISL 535482|B.1.1.273|South Africa|2020-07-29	0.0004496593	Africa
Africa|hCoV-19/South Africa/KRISP-K002244/2020|EPI ISL 515635|B.1.106|South Africa|2020-07-20	Africa|hCoV-19/South Africa/KRISP-K002618/2020|EPI ISL 535482|B.1.1.273|South Africa|2020-07-29	0.0004502262	Africa
Africa|hCoV-19/South Africa/KRISP-K002249/2020|EPI ISL 515636|B.1.1|South Africa|2020-07-21	Africa|hCoV-19/South Africa/KRISP-K002618/2020|EPI ISL 535482|B.1.1.273|South Africa|2020-07-29	0.0003855369	Africa
Africa|hCoV-19/South Africa/KRISP-K002251/2020|EPI ISL 515638|B.1.1|South Africa|2020-07-21	Africa|hCoV-19/South Africa/KRISP-K002618/2020|EPI ISL 535482|B.1.1.273|South Africa|2020-07-29	0.0002797846	Africa
Africa|hCoV-19/South Africa/KRISP-K002253/2020|EPI ISL 515639|B.1.1.117|South Africa|2020-07-21	Africa|hCoV-19/South Africa/KRISP-K002618/2020|EPI ISL 535482|B.1.1.273|South Africa|2020-07-29	0.0003458702	Africa
Africa|hCoV-19/South Africa/KRISP-K002255/2020|EPI ISL 515640|B.1.1|South Africa|2020-07-21	Africa|hCoV-19/South Africa/KRISP-K002618/2020|EPI ISL 535482|B.1.1.273|South Africa|2020-07-29	0.0003123287	Africa
Africa|hCoV-19/South Africa/KRISP-K002256/2020|EPI ISL 515641|B.1.1.56|South Africa|2020-07-21	Africa|hCoV-19/South Africa/KRISP-K002618/2020|EPI ISL 535482|B.1.1.273|South Africa|2020-07-29	0.0003804992	Africa
Africa|hCoV-19/South Africa/KRISP-K002257/2020|EPI ISL 515642|B.1.1.206|South Africa|2020-07-19	Africa|hCoV-19/South Africa/KRISP-K002618/2020|EPI ISL 535482|B.1.1.273|South Africa|2020-07-29	0.0004150802	Africa
Africa|hCoV-19/South Africa/KRISP-K002258/2020|EPI ISL 515643|B.1.1.206|South Africa|2020-07-18	Africa|hCoV-19/South Africa/KRISP-K002618/2020|EPI ISL 535482|B.1.1.273|South Africa|2020-07-29	0.0002766722	Africa
Africa|hCoV-19/South Africa/KRISP-K002259/2020|EPI ISL 515644|C.1|South Africa|2020-07-18	Africa|hCoV-19/South Africa/KRISP-K002618/2020|EPI ISL 535482|B.1.1.273|South Africa|2020-07-29	0.0004150716	Africa
Africa|hCoV-19/South Africa/KRISP-K002260/2020|EPI ISL 515645|B.1.5|South Africa|2020-07-16	Africa|hCoV-19/South Africa/KRISP-K002618/2020|EPI ISL 535482|B.1.1.273|South Africa|2020-07-29	0.0004843390	Africa
Africa|hCoV-19/South Africa/KRISP-K002263/2020|EPI ISL 515646|B.1.1.206|South Africa|2020-07-19	Africa|hCoV-19/South Africa/KRISP-K002618/2020|EPI ISL 535482|B.1.1.273|South Africa|2020-07-29	0.0004187733	Africa
Africa|hCoV-19/South Africa/KRISP-K002264/2020|EPI ISL 515647|B.1.1.206|South Africa|2020-07-19	Africa|hCoV-19/South Africa/KRISP-K002618/2020|EPI ISL 535482|B.1.1.273|South Africa|2020-07-29	0.0003804822	Africa
Africa|hCoV-19/South Africa/KRISP-K002265/2020|EPI ISL 515648|B.1.1.62|South Africa|2020-07-20	Africa|hCoV-19/South Africa/KRISP-K002618/2020|EPI ISL 535482|B.1.1.273|South Africa|2020-07-29	0.0003501654	Africa
Africa|hCoV-19/South Africa/KRISP-K002266/2020|EPI ISL 515649|H.1|South Africa|2020-07-20	Africa|hCoV-19/South Africa/KRISP-K002618/2020|EPI ISL 535482|B.1.1.273|South Africa|2020-07-29	0.0003115570	Africa
Africa|hCoV-19/South Africa/KRISP-K002268/2020|EPI ISL 515650|C.1|South Africa|2020-07-20	Africa|hCoV-19/South Africa/KRISP-K002618/2020|EPI ISL 535482|B.1.1.273|South Africa|2020-07-29	0.0004150716	Africa
Africa|hCoV-19/South Africa/KRISP-K002269/2020|EPI ISL 515651|B.1.1.1|South Africa|2020-07-21	Africa|hCoV-19/South Africa/KRISP-K002618/2020|EPI ISL 535482|B.1.1.273|South Africa|2020-07-29	0.0003458786	Africa
Africa|hCoV-19/South Africa/KRISP-K002270/2020|EPI ISL 515652|B.1.1.206|South Africa|2020-07-20	Africa|hCoV-19/South Africa/KRISP-K002618/2020|EPI ISL 535482|B.1.1.273|South Africa|2020-07-29	0.0003814809	Africa
Africa|hCoV-19/South Africa/KRISP-K002271/2020|EPI ISL 515653|B.1.1.206|South Africa|2020-07-19	Africa|hCoV-19/South Africa/KRISP-K002618/2020|EPI ISL 535482|B.1.1.273|South Africa|2020-07-29	0.0002766722	Africa
Africa|hCoV-19/South Africa/KRISP-K002273/2020|EPI ISL 515654|C.1|South Africa|2020-07-21	Africa|hCoV-19/South Africa/KRISP-K002618/2020|EPI ISL 535482|B.1.1.273|South Africa|2020-07-29	0.0004842704	Africa
Africa|hCoV-19/South Africa/KRISP-K002274/2020|EPI ISL 515655|B.1.1.206|South Africa|2020-07-21	Africa|hCoV-19/South Africa/KRISP-K002618/2020|EPI ISL 535482|B.1.1.273|South Africa|2020-07-29	0.0003804573	Africa
Africa|hCoV-19/South Africa/KRISP-K002278/2020|EPI ISL 515658|B.1.1.206|South Africa|2020-07-21	Africa|hCoV-19/South Africa/KRISP-K002618/2020|EPI ISL 535482|B.1.1.273|South Africa|2020-07-29	0.0004843137	Africa
Africa|hCoV-19/South Africa/KRISP-K002279/2020|EPI ISL 515659|B.1.1.206|South Africa|2020-07-21	Africa|hCoV-19/South Africa/KRISP-K002618/2020|EPI ISL 535482|B.1.1.273|South Africa|2020-07-29	0.0004843137	Africa
Africa|hCoV-19/South Africa/KRISP-K002280/2020|EPI ISL 515660|C.1|South Africa|2020-07-21	Africa|hCoV-19/South Africa/KRISP-K002618/2020|EPI ISL 535482|B.1.1.273|South Africa|2020-07-29	0.0004497013	Africa
Africa|hCoV-19/South Africa/KRISP-K002281/2020|EPI ISL 515661|B.1.1.1|South Africa|2020-07-21	Africa|hCoV-19/South Africa/KRISP-K002618/2020|EPI ISL 535482|B.1.1.273|South Africa|2020-07-29	0.0002766790	Africa
Africa|hCoV-19/South Africa/KRISP-K002282/2020|EPI ISL 515662|C.2|South Africa|2020-07-21	Africa|hCoV-19/South Africa/KRISP-K002618/2020|EPI ISL 535482|B.1.1.273|South Africa|2020-07-29	0.0005188718	Africa
Africa|hCoV-19/South Africa/KRISP-K002283/2020|EPI ISL 515663|B.1.1.206|South Africa|2020-07-12	Africa|hCoV-19/South Africa/KRISP-K002618/2020|EPI ISL 535482|B.1.1.273|South Africa|2020-07-29	0.0003151641	Africa
Africa|hCoV-19/South Africa/KRISP-K002284/2020|EPI ISL 515664|B.1.1.206|South Africa|2020-07-21	Africa|hCoV-19/South Africa/KRISP-K002618/2020|EPI ISL 535482|B.1.1.273|South Africa|2020-07-29	0.0005349818	Africa
Africa|hCoV-19/South Africa/KRISP-K002287/2020|EPI ISL 515665|B.1.1.206|South Africa|2020-07-19	Africa|hCoV-19/South Africa/KRISP-K002618/2020|EPI ISL 535482|B.1.1.273|South Africa|2020-07-29	0.0004150898	Africa
Africa|hCoV-19/South Africa/KRISP-K002288/2020|EPI ISL 515666|B.1.1.206|South Africa|2020-07-21	Africa|hCoV-19/South Africa/KRISP-K002618/2020|EPI ISL 535482|B.1.1.273|South Africa|2020-07-29	0.0004842586	Africa
Africa|hCoV-19/South Africa/KRISP-K002289/2020|EPI ISL 515667|B.1.1.34|South Africa|2020-07-20	Africa|hCoV-19/South Africa/KRISP-K002618/2020|EPI ISL 535482|B.1.1.273|South Africa|2020-07-29	0.0003488900	Africa
Africa|hCoV-19/South Africa/KRISP-K002290/2020|EPI ISL 515668|B.1.1.206|South Africa|2020-07-23	Africa|hCoV-19/South Africa/KRISP-K002618/2020|EPI ISL 535482|B.1.1.273|South Africa|2020-07-29	0.0003804822	Africa
Africa|hCoV-19/South Africa/KRISP-K002291/2020|EPI ISL 515669|C.1|South Africa|2020-07-22	Africa|hCoV-19/South Africa/KRISP-K002618/2020|EPI ISL 535482|B.1.1.273|South Africa|2020-07-29	0.0006231784	Africa
Africa|hCoV-19/South Africa/KRISP-K002292/2020|EPI ISL 515670|B.1.1.206|South Africa|2020-07-22	Africa|hCoV-19/South Africa/KRISP-K002618/2020|EPI ISL 535482|B.1.1.273|South Africa|2020-07-29	0.0003506194	Africa
Africa|hCoV-19/South Africa/KRISP-K002293/2020|EPI ISL 515671|C.1|South Africa|2020-07-23	Africa|hCoV-19/South Africa/KRISP-K002618/2020|EPI ISL 535482|B.1.1.273|South Africa|2020-07-29	0.0005534750	Africa
Africa|hCoV-19/South Africa/KRISP-K002295/2020|EPI ISL 515672|B.1.1.206|South Africa|2020-07-23	Africa|hCoV-19/South Africa/KRISP-K002618/2020|EPI ISL 535482|B.1.1.273|South Africa|2020-07-29	0.0003804743	Africa
Africa|hCoV-19/South Africa/KRISP-K002296/2020|EPI ISL 515673|B.1.1.206|South Africa|2020-07-21	Africa|hCoV-19/South Africa/KRISP-K002618/2020|EPI ISL 535482|B.1.1.273|South Africa|2020-07-29	0.0002902226	Africa
Africa|hCoV-19/South Africa/KRISP-K002297/2020|EPI ISL 515674|C.6|South Africa|2020-07-20	Africa|hCoV-19/South Africa/KRISP-K002618/2020|EPI ISL 535482|B.1.1.273|South Africa|2020-07-29	0.0005538025	Africa
Africa|hCoV-19/South Africa/KRISP-K002298/2020|EPI ISL 515675|B.1.1.206|South Africa|2020-07-23	Africa|hCoV-19/South Africa/KRISP-K002618/2020|EPI ISL 535482|B.1.1.273|South Africa|2020-07-29	0.0003117077	Africa
Africa|hCoV-19/South Africa/KRISP-K002299/2020|EPI ISL 515676|H.1|South Africa|2020-07-22	Africa|hCoV-19/South Africa/KRISP-K002618/2020|EPI ISL 535482|B.1.1.273|South Africa|2020-07-29	0.0002767037	Africa
Africa|hCoV-19/South Africa/KRISP-K002300/2020|EPI ISL 515677|C.1|South Africa|2020-07-21	Africa|hCoV-19/South Africa/KRISP-K002618/2020|EPI ISL 535482|B.1.1.273|South Africa|2020-07-29	0.0006285020	Africa
Africa|hCoV-19/South Africa/KRISP-K002301/2020|EPI ISL 515678|B.1.1.206|South Africa|2020-07-22	Africa|hCoV-19/South Africa/KRISP-K002618/2020|EPI ISL 535482|B.1.1.273|South Africa|2020-07-29	0.0004150715	Africa
Africa|hCoV-19/South Africa/KRISP-K002303/2020|EPI ISL 515680|C.1|South Africa|2020-07-23	Africa|hCoV-19/South Africa/KRISP-K002618/2020|EPI ISL 535482|B.1.1.273|South Africa|2020-07-29	0.0005535132	Africa
Africa|hCoV-19/South Africa/KRISP-K002304/2020|EPI ISL 515681|C.1|South Africa|2020-07-23	Africa|hCoV-19/South Africa/KRISP-K002618/2020|EPI ISL 535482|B.1.1.273|South Africa|2020-07-29	0.0005534749	Africa
Africa|hCoV-19/South Africa/KRISP-K002306/2020|EPI ISL 515682|B.1.1.206|South Africa|2020-07-21	Africa|hCoV-19/South Africa/KRISP-K002618/2020|EPI ISL 535482|B.1.1.273|South Africa|2020-07-29	0.0005881200	Africa
Africa|hCoV-19/South Africa/KRISP-K002307/2020|EPI ISL 515683|B.1.1.206|South Africa|2020-07-23	Africa|hCoV-19/South Africa/KRISP-K002618/2020|EPI ISL 535482|B.1.1.273|South Africa|2020-07-29	0.0004496703	Africa
Africa|hCoV-19/South Africa/KRISP-K002308/2020|EPI ISL 515684|B.1.1.206|South Africa|2020-07-22	Africa|hCoV-19/South Africa/KRISP-K002618/2020|EPI ISL 535482|B.1.1.273|South Africa|2020-07-29	0.0003804914	Africa
Africa|hCoV-19/South Africa/KRISP-K002309/2020|EPI ISL 515685|B.1.1|South Africa|2020-07-23	Africa|hCoV-19/South Africa/KRISP-K002618/2020|EPI ISL 535482|B.1.1.273|South Africa|2020-07-29	0.0003131717	Africa
Africa|hCoV-19/South Africa/KRISP-K002310/2020|EPI ISL 515686|B.1.1.206|South Africa|2020-07-23	Africa|hCoV-19/South Africa/KRISP-K002618/2020|EPI ISL 535482|B.1.1.273|South Africa|2020-07-29	0.0004854674	Africa
Africa|hCoV-19/South Africa/KRISP-K002311/2020|EPI ISL 515687|C.9|South Africa|2020-07-22	Africa|hCoV-19/South Africa/KRISP-K002618/2020|EPI ISL 535482|B.1.1.273|South Africa|2020-07-29	0.0005189185	Africa
Africa|hCoV-19/South Africa/KRISP-K002312/2020|EPI ISL 515688|B.1.1.206|South Africa|2020-07-22	Africa|hCoV-19/South Africa/KRISP-K002618/2020|EPI ISL 535482|B.1.1.273|South Africa|2020-07-29	0.0003458631	Africa
Africa|hCoV-19/South Africa/KRISP-K002313/2020|EPI ISL 515689|B.1.140|South Africa|2020-07-22	Africa|hCoV-19/South Africa/KRISP-K002618/2020|EPI ISL 535482|B.1.1.273|South Africa|2020-07-29	0.0006574289	Africa
Africa|hCoV-19/South Africa/KRISP-K002314/2020|EPI ISL 515690|B.1.5|South Africa|2020-07-22	Africa|hCoV-19/South Africa/KRISP-K002618/2020|EPI ISL 535482|B.1.1.273|South Africa|2020-07-29	0.0004866622	Africa
Africa|hCoV-19/South Africa/KRISP-K002315/2020|EPI ISL 515691|B.1.5|South Africa|2020-07-22	Africa|hCoV-19/South Africa/KRISP-K002618/2020|EPI ISL 535482|B.1.1.273|South Africa|2020-07-29	0.0005535784	Africa
Africa|hCoV-19/South Africa/KRISP-K002316/2020|EPI ISL 515692|B.1.1.206|South Africa|2020-07-22	Africa|hCoV-19/South Africa/KRISP-K002618/2020|EPI ISL 535482|B.1.1.273|South Africa|2020-07-29	0.0004151089	Africa
Africa|hCoV-19/South Africa/KRISP-K002318/2020|EPI ISL 515694|B.1.1.206|South Africa|2020-07-22	Africa|hCoV-19/South Africa/KRISP-K002618/2020|EPI ISL 535482|B.1.1.273|South Africa|2020-07-29	0.0004843020	Africa
Africa|hCoV-19/South Africa/KRISP-K002319/2020|EPI ISL 515695|H.1|South Africa|2020-07-22	Africa|hCoV-19/South Africa/KRISP-K002618/2020|EPI ISL 535482|B.1.1.273|South Africa|2020-07-29	0.0003167614	Africa
Africa|hCoV-19/South Africa/KRISP-K002320/2020|EPI ISL 515696|B.1.5|South Africa|2020-07-22	Africa|hCoV-19/South Africa/KRISP-K002618/2020|EPI ISL 535482|B.1.1.273|South Africa|2020-07-29	0.0004843393	Africa
Africa|hCoV-19/South Africa/KRISP-K002321/2020|EPI ISL 515697|B.1.1.273|South Africa|2020-07-22	Africa|hCoV-19/South Africa/KRISP-K002618/2020|EPI ISL 535482|B.1.1.273|South Africa|2020-07-29	0.0002766847	Africa
Africa|hCoV-19/South Africa/KRISP-K002322/2020|EPI ISL 515698|B.1.5|South Africa|2020-07-22	Africa|hCoV-19/South Africa/KRISP-K002618/2020|EPI ISL 535482|B.1.1.273|South Africa|2020-07-29	0.0003112918	Africa
Africa|hCoV-19/South Africa/KRISP-K002323/2020|EPI ISL 515699|B.1.1.206|South Africa|2020-07-23	Africa|hCoV-19/South Africa/KRISP-K002618/2020|EPI ISL 535482|B.1.1.273|South Africa|2020-07-29	0.0003804836	Africa
Africa|hCoV-19/South Africa/KRISP-K002325/2020|EPI ISL 515701|B.1.1.206|South Africa|2020-07-22	Africa|hCoV-19/South Africa/KRISP-K002618/2020|EPI ISL 535482|B.1.1.273|South Africa|2020-07-29	0.0005882375	Africa
Africa|hCoV-19/South Africa/KRISP-K002326/2020|EPI ISL 515702|B.1.1.206|South Africa|2020-07-22	Africa|hCoV-19/South Africa/KRISP-K002618/2020|EPI ISL 535482|B.1.1.273|South Africa|2020-07-29	0.0006228654	Africa
Africa|hCoV-19/South Africa/KRISP-K002327/2020|EPI ISL 515703|B.1.1.206|South Africa|2020-07-14	Africa|hCoV-19/South Africa/KRISP-K002618/2020|EPI ISL 535482|B.1.1.273|South Africa|2020-07-29	0.0004150902	Africa
Africa|hCoV-19/South Africa/KRISP-K002329/2020|EPI ISL 515705|B.1.1.10|South Africa|2020-07-22	Africa|hCoV-19/South Africa/KRISP-K002618/2020|EPI ISL 535482|B.1.1.273|South Africa|2020-07-29	0.0002075049	Africa
Africa|hCoV-19/South Africa/KRISP-K002331/2020|EPI ISL 515706|H.1|South Africa|2020-07-22	Africa|hCoV-19/South Africa/KRISP-K002618/2020|EPI ISL 535482|B.1.1.273|South Africa|2020-07-29	0.0002420999	Africa
Africa|hCoV-19/South Africa/KRISP-K002332/2020|EPI ISL 515707|B.1.1.206|South Africa|2020-07-23	Africa|hCoV-19/South Africa/KRISP-K002618/2020|EPI ISL 535482|B.1.1.273|South Africa|2020-07-29	0.0003458702	Africa
Africa|hCoV-19/South Africa/KRISP-K002333/2020|EPI ISL 515708|B.1.1.206|South Africa|2020-07-22	Africa|hCoV-19/South Africa/KRISP-K002618/2020|EPI ISL 535482|B.1.1.273|South Africa|2020-07-29	0.0005536103	Africa
Africa|hCoV-19/South Africa/KRISP-K002335/2020|EPI ISL 515709|B.1.1|South Africa|2020-07-23	Africa|hCoV-19/South Africa/KRISP-K002618/2020|EPI ISL 535482|B.1.1.273|South Africa|2020-07-29	0.0002420940	Africa
Africa|hCoV-19/South Africa/KRISP-K002336/2020|EPI ISL 515710|C.1|South Africa|2020-07-23	Africa|hCoV-19/South Africa/KRISP-K002618/2020|EPI ISL 535482|B.1.1.273|South Africa|2020-07-29	0.0005189078	Africa
Africa|hCoV-19/South Africa/KRISP-K002337/2020|EPI ISL 515711|B.1.1.99|South Africa|2020-07-22	Africa|hCoV-19/South Africa/KRISP-K002618/2020|EPI ISL 535482|B.1.1.273|South Africa|2020-07-29	0.0002766790	Africa
Africa|hCoV-19/South Africa/KRISP-K002341/2020|EPI ISL 515714|B.1|South Africa|2020-07-22	Africa|hCoV-19/South Africa/KRISP-K002618/2020|EPI ISL 535482|B.1.1.273|South Africa|2020-07-29	0.0003804836	Africa
Africa|hCoV-19/South Africa/KRISP-K002343/2020|EPI ISL 515716|B.1.1.206|South Africa|2020-07-23	Africa|hCoV-19/South Africa/KRISP-K002618/2020|EPI ISL 535482|B.1.1.273|South Africa|2020-07-29	0.0004496904	Africa
Africa|hCoV-19/South Africa/KRISP-K002345/2020|EPI ISL 515717|B.1.1.206|South Africa|2020-07-21	Africa|hCoV-19/South Africa/KRISP-K002618/2020|EPI ISL 535482|B.1.1.273|South Africa|2020-07-29	0.0006374124	Africa
Africa|hCoV-19/South Africa/KRISP-K002346/2020|EPI ISL 515718|B.1.1.273|South Africa|2020-07-23	Africa|hCoV-19/South Africa/KRISP-K002618/2020|EPI ISL 535482|B.1.1.273|South Africa|2020-07-29	0.0001736722	Africa
Africa|hCoV-19/South Africa/KRISP-K002347/2020|EPI ISL 515719|B.1.1.206|South Africa|2020-07-23	Africa|hCoV-19/South Africa/KRISP-K002618/2020|EPI ISL 535482|B.1.1.273|South Africa|2020-07-29	0.0004497016	Africa
Africa|hCoV-19/South Africa/KRISP-K002348/2020|EPI ISL 515720|B.1.1|South Africa|2020-07-22	Africa|hCoV-19/South Africa/KRISP-K002618/2020|EPI ISL 535482|B.1.1.273|South Africa|2020-07-29	0.0004150715	Africa
Africa|hCoV-19/South Africa/KRISP-K002349/2020|EPI ISL 515721|B.1.1.206|South Africa|2020-07-10	Africa|hCoV-19/South Africa/KRISP-K002618/2020|EPI ISL 535482|B.1.1.273|South Africa|2020-07-29	0.0004497215	Africa
Africa|hCoV-19/South Africa/KRISP-K002350/2020|EPI ISL 515722|B.1.1.34|South Africa|2020-07-21	Africa|hCoV-19/South Africa/KRISP-K002618/2020|EPI ISL 535482|B.1.1.273|South Africa|2020-07-29	0.0005189310	Africa
Africa|hCoV-19/South Africa/KRISP-K002352/2020|EPI ISL 515724|C.9|South Africa|2020-07-21	Africa|hCoV-19/South Africa/KRISP-K002618/2020|EPI ISL 535482|B.1.1.273|South Africa|2020-07-29	0.0005189078	Africa
Africa|hCoV-19/South Africa/KRISP-K002353/2020|EPI ISL 515725|C.1|South Africa|2020-07-22	Africa|hCoV-19/South Africa/KRISP-K002618/2020|EPI ISL 535482|B.1.1.273|South Africa|2020-07-29	0.0004846173	Africa
Africa|hCoV-19/South Africa/KRISP-K002354/2020|EPI ISL 515726|B.1.1.206|South Africa|2020-07-21	Africa|hCoV-19/South Africa/KRISP-K002618/2020|EPI ISL 535482|B.1.1.273|South Africa|2020-07-29	0.0003532820	Africa
Africa|hCoV-19/South Africa/KRISP-K002357/2020|EPI ISL 515728|B.1.1.273|South Africa|2020-07-21	Africa|hCoV-19/South Africa/KRISP-K002618/2020|EPI ISL 535482|B.1.1.273|South Africa|2020-07-29	0.0002766723	Africa
Africa|hCoV-19/South Africa/KRISP-K002358/2020|EPI ISL 515729|B.1.1.206|South Africa|2020-07-21	Africa|hCoV-19/South Africa/KRISP-K002618/2020|EPI ISL 535482|B.1.1.273|South Africa|2020-07-29	0.0004496593	Africa
Africa|hCoV-19/South Africa/KRISP-K002359/2020|EPI ISL 515730|B.1.1.206|South Africa|2020-07-22	Africa|hCoV-19/South Africa/KRISP-K002618/2020|EPI ISL 535482|B.1.1.273|South Africa|2020-07-29	0.0004843137	Africa
Africa|hCoV-19/South Africa/KRISP-K002363/2020|EPI ISL 515731|B.1.1|South Africa|2020-07-21	Africa|hCoV-19/South Africa/KRISP-K002618/2020|EPI ISL 535482|B.1.1.273|South Africa|2020-07-29	0.0002420832	Africa
Africa|hCoV-19/South Africa/KRISP-K002364/2020|EPI ISL 515732|B.1.1.206|South Africa|2020-07-14	Africa|hCoV-19/South Africa/KRISP-K002618/2020|EPI ISL 535482|B.1.1.273|South Africa|2020-07-29	0.0004496703	Africa
Africa|hCoV-19/South Africa/KRISP-K002365/2020|EPI ISL 515733|B.1.1.273|South Africa|2020-07-22	Africa|hCoV-19/South Africa/KRISP-K002618/2020|EPI ISL 535482|B.1.1.273|South Africa|2020-07-29	0.0002075049	Africa
Africa|hCoV-19/South Africa/KRISP-K002366/2020|EPI ISL 515734|B.1.1.206|South Africa|2020-07-21	Africa|hCoV-19/South Africa/KRISP-K002618/2020|EPI ISL 535482|B.1.1.273|South Africa|2020-07-29	0.0003804822	Africa
Africa|hCoV-19/South Africa/KRISP-K002367/2020|EPI ISL 515735|C.1|South Africa|2020-07-22	Africa|hCoV-19/South Africa/KRISP-K002618/2020|EPI ISL 535482|B.1.1.273|South Africa|2020-07-29	0.0005259349	Africa
Africa|hCoV-19/South Africa/KRISP-K002368/2020|EPI ISL 515736|B.1.1.206|South Africa|2020-07-22	Africa|hCoV-19/South Africa/KRISP-K002618/2020|EPI ISL 535482|B.1.1.273|South Africa|2020-07-29	0.0003112704	Africa
Africa|hCoV-19/South Africa/KRISP-K002369/2020|EPI ISL 515737|C.1|South Africa|2020-07-22	Africa|hCoV-19/South Africa/KRISP-K002618/2020|EPI ISL 535482|B.1.1.273|South Africa|2020-07-29	0.0004497106	Africa
Africa|hCoV-19/South Africa/KRISP-K002370/2020|EPI ISL 515738|B.1.1.62|South Africa|2020-07-22	Africa|hCoV-19/South Africa/KRISP-K002618/2020|EPI ISL 535482|B.1.1.273|South Africa|2020-07-29	0.0004177545	Africa
Africa|hCoV-19/South Africa/KRISP-K002371/2020|EPI ISL 515739|C.1|South Africa|2020-07-22	Africa|hCoV-19/South Africa/KRISP-K002618/2020|EPI ISL 535482|B.1.1.273|South Africa|2020-07-29	0.0004843039	Africa
Africa|hCoV-19/South Africa/KRISP-K002372/2020|EPI ISL 515740|H.1|South Africa|2020-07-20	Africa|hCoV-19/South Africa/KRISP-K002618/2020|EPI ISL 535482|B.1.1.273|South Africa|2020-07-29	0.0003112918	Africa
Africa|hCoV-19/South Africa/KRISP-K002375/2020|EPI ISL 515741|B.1.1|South Africa|2020-07-21	Africa|hCoV-19/South Africa/KRISP-K002618/2020|EPI ISL 535482|B.1.1.273|South Africa|2020-07-29	0.0002434976	Africa
Africa|hCoV-19/South Africa/KRISP-K002376/2020|EPI ISL 515742|B.1.1|South Africa|2020-07-22	Africa|hCoV-19/South Africa/KRISP-K002618/2020|EPI ISL 535482|B.1.1.273|South Africa|2020-07-29	0.0002443788	Africa
Africa|hCoV-19/South Africa/KRISP-K002377/2020|EPI ISL 515743|B.1.1.206|South Africa|2020-07-22	Africa|hCoV-19/South Africa/KRISP-K002618/2020|EPI ISL 535482|B.1.1.273|South Africa|2020-07-29	0.0005535354	Africa
Africa|hCoV-19/South Africa/KRISP-K002378/2020|EPI ISL 515744|B.1|South Africa|2020-07-20	Africa|hCoV-19/South Africa/KRISP-K002618/2020|EPI ISL 535482|B.1.1.273|South Africa|2020-07-29	0.0005535896	Africa
Africa|hCoV-19/South Africa/KRISP-K002379/2020|EPI ISL 515745|C.1|South Africa|2020-07-22	Africa|hCoV-19/South Africa/KRISP-K002618/2020|EPI ISL 535482|B.1.1.273|South Africa|2020-07-29	0.0003821927	Africa
Africa|hCoV-19/South Africa/KRISP-K002380/2020|EPI ISL 515746|B.1.1|South Africa|2020-07-22	Africa|hCoV-19/South Africa/KRISP-K002618/2020|EPI ISL 535482|B.1.1.273|South Africa|2020-07-29	0.0002445096	Africa
Africa|hCoV-19/South Africa/KRISP-K002381/2020|EPI ISL 515747|B.1.1|South Africa|2020-07-17	Africa|hCoV-19/South Africa/KRISP-K002618/2020|EPI ISL 535482|B.1.1.273|South Africa|2020-07-29	0.0003119780	Africa
Africa|hCoV-19/South Africa/KRISP-K002382/2020|EPI ISL 515748|B.1.1.206|South Africa|2020-07-22	Africa|hCoV-19/South Africa/KRISP-K002618/2020|EPI ISL 535482|B.1.1.273|South Africa|2020-07-29	0.0004496903	Africa
Africa|hCoV-19/South Africa/KRISP-K002383/2020|EPI ISL 515749|B.1.1.206|South Africa|2020-07-20	Africa|hCoV-19/South Africa/KRISP-K002618/2020|EPI ISL 535482|B.1.1.273|South Africa|2020-07-29	0.0003804744	Africa
Africa|hCoV-19/South Africa/KRISP-K002384/2020|EPI ISL 515750|B.1.1.273|South Africa|2020-07-22	Africa|hCoV-19/South Africa/KRISP-K002618/2020|EPI ISL 535482|B.1.1.273|South Africa|2020-07-29	0.0002092215	Africa
Africa|hCoV-19/South Africa/KRISP-K002385/2020|EPI ISL 515751|B.1.1.206|South Africa|2020-07-22	Africa|hCoV-19/South Africa/KRISP-K002618/2020|EPI ISL 535482|B.1.1.273|South Africa|2020-07-29	0.0003458701	Africa
Africa|hCoV-19/South Africa/KRISP-K002386/2020|EPI ISL 515752|B.1.1.206|South Africa|2020-07-21	Africa|hCoV-19/South Africa/KRISP-K002618/2020|EPI ISL 535482|B.1.1.273|South Africa|2020-07-29	0.0004150429	Africa
Africa|hCoV-19/South Africa/KRISP-K002387/2020|EPI ISL 515753|B.1.1.64|South Africa|2020-07-22	Africa|hCoV-19/South Africa/KRISP-K002618/2020|EPI ISL 535482|B.1.1.273|South Africa|2020-07-29	0.0003112627	Africa
Africa|hCoV-19/South Africa/KRISP-K002388/2020|EPI ISL 515754|B.1.1.206|South Africa|2020-07-22	Africa|hCoV-19/South Africa/KRISP-K002618/2020|EPI ISL 535482|B.1.1.273|South Africa|2020-07-29	0.0004496795	Africa
Africa|hCoV-19/South Africa/KRISP-K002390/2020|EPI ISL 515755|B.1|South Africa|2020-07-25	Africa|hCoV-19/South Africa/KRISP-K002618/2020|EPI ISL 535482|B.1.1.273|South Africa|2020-07-29	0.0003151391	Africa
Africa|hCoV-19/South Africa/KRISP-K002391/2020|EPI ISL 515756|B.1.1.57|South Africa|2020-07-21	Africa|hCoV-19/South Africa/KRISP-K002618/2020|EPI ISL 535482|B.1.1.273|South Africa|2020-07-29	0.0003837086	Africa
Africa|hCoV-19/South Africa/KRISP-K002392/2020|EPI ISL 515757|B.1.1|South Africa|2020-07-27	Africa|hCoV-19/South Africa/KRISP-K002618/2020|EPI ISL 535482|B.1.1.273|South Africa|2020-07-29	0.0003804744	Africa
Africa|hCoV-19/South Africa/KRISP-K002393/2020|EPI ISL 515758|B.1.1|South Africa|2020-07-28	Africa|hCoV-19/South Africa/KRISP-K002618/2020|EPI ISL 535482|B.1.1.273|South Africa|2020-07-29	0.0002074955	Africa
Africa|hCoV-19/South Africa/KRISP-K002394/2020|EPI ISL 515759|C.1|South Africa|2020-07-28	Africa|hCoV-19/South Africa/KRISP-K002618/2020|EPI ISL 535482|B.1.1.273|South Africa|2020-07-29	0.0005902881	Africa
Africa|hCoV-19/South Africa/KRISP-K002395/2020|EPI ISL 515760|B.1.1.273|South Africa|2020-07-28	Africa|hCoV-19/South Africa/KRISP-K002618/2020|EPI ISL 535482|B.1.1.273|South Africa|2020-07-29	0.0003112768	Africa
Africa|hCoV-19/South Africa/KRISP-K002396/2020|EPI ISL 515761|H.1|South Africa|2020-07-30	Africa|hCoV-19/South Africa/KRISP-K002618/2020|EPI ISL 535482|B.1.1.273|South Africa|2020-07-29	0.0002871757	Africa
Africa|hCoV-19/South Africa/KRISP-K002398/2020|EPI ISL 515762|B.1.1.117|South Africa|2020-07-27	Africa|hCoV-19/South Africa/KRISP-K002618/2020|EPI ISL 535482|B.1.1.273|South Africa|2020-07-29	0.0003458710	Africa
Africa|hCoV-19/South Africa/KRISP-K002399/2020|EPI ISL 515763|B.1.1.62|South Africa|2020-07-30	Africa|hCoV-19/South Africa/KRISP-K002618/2020|EPI ISL 535482|B.1.1.273|South Africa|2020-07-29	0.0004150716	Africa
Africa|hCoV-19/South Africa/KRISP-K002400/2020|EPI ISL 515764|B.1.1.206|South Africa|2020-07-30	Africa|hCoV-19/South Africa/KRISP-K002618/2020|EPI ISL 535482|B.1.1.273|South Africa|2020-07-29	0.0004150429	Africa
Africa|hCoV-19/South Africa/KRISP-K002403/2020|EPI ISL 515767|B.1.1.117|South Africa|2020-07-24	Africa|hCoV-19/South Africa/KRISP-K002618/2020|EPI ISL 535482|B.1.1.273|South Africa|2020-07-29	0.0003458702	Africa
Africa|hCoV-19/South Africa/KRISP-K002404/2020|EPI ISL 515768|C.1|South Africa|2020-07-27	Africa|hCoV-19/South Africa/KRISP-K002618/2020|EPI ISL 535482|B.1.1.273|South Africa|2020-07-29	0.0005929434	Africa
Africa|hCoV-19/South Africa/KRISP-K002405/2020|EPI ISL 515769|B.1.1.273|South Africa|2020-07-27	Africa|hCoV-19/South Africa/KRISP-K002618/2020|EPI ISL 535482|B.1.1.273|South Africa|2020-07-29	0.0002766914	Africa
Africa|hCoV-19/South Africa/KRISP-K002406/2020|EPI ISL 515770|B.1.1.57|South Africa|2020-07-29	Africa|hCoV-19/South Africa/KRISP-K002618/2020|EPI ISL 535482|B.1.1.273|South Africa|2020-07-29	0.0003488220	Africa
Africa|hCoV-19/South Africa/KRISP-K002407/2020|EPI ISL 515771|B.1.1.273|South Africa|2020-07-30	Africa|hCoV-19/South Africa/KRISP-K002618/2020|EPI ISL 535482|B.1.1.273|South Africa|2020-07-29	0.0002421099	Africa
Africa|hCoV-19/South Africa/KRISP-K002408/2020|EPI ISL 515772|B.1.5|South Africa|2020-07-28	Africa|hCoV-19/South Africa/KRISP-K002618/2020|EPI ISL 535482|B.1.1.273|South Africa|2020-07-29	0.0003509814	Africa
Africa|hCoV-19/South Africa/KRISP-K002411/2020|EPI ISL 515773|C.9|South Africa|2020-07-29	Africa|hCoV-19/South Africa/KRISP-K002618/2020|EPI ISL 535482|B.1.1.273|South Africa|2020-07-29	0.0005188720	Africa
Africa|hCoV-19/South Africa/KRISP-K002412/2020|EPI ISL 515774|B.1.1|South Africa|2020-07-28	Africa|hCoV-19/South Africa/KRISP-K002618/2020|EPI ISL 535482|B.1.1.273|South Africa|2020-07-29	0.0003139957	Africa
Africa|hCoV-19/South Africa/KRISP-K002413/2020|EPI ISL 515775|B.1.1.206|South Africa|2020-07-24	Africa|hCoV-19/South Africa/KRISP-K002618/2020|EPI ISL 535482|B.1.1.273|South Africa|2020-07-29	0.0005535360	Africa
Africa|hCoV-19/South Africa/KRISP-K002414/2020|EPI ISL 515776|B.1.1.206|South Africa|2020-07-24	Africa|hCoV-19/South Africa/KRISP-K002618/2020|EPI ISL 535482|B.1.1.273|South Africa|2020-07-29	0.0003458702	Africa
Africa|hCoV-19/South Africa/KRISP-K002415/2020|EPI ISL 515777|B.1.1.206|South Africa|2020-07-29	Africa|hCoV-19/South Africa/KRISP-K002618/2020|EPI ISL 535482|B.1.1.273|South Africa|2020-07-29	0.0004496904	Africa
Africa|hCoV-19/South Africa/KRISP-K002416/2020|EPI ISL 515778|B.1.1.206|South Africa|2020-07-30	Africa|hCoV-19/South Africa/KRISP-K002618/2020|EPI ISL 535482|B.1.1.273|South Africa|2020-07-29	0.0005189184	Africa
Africa|hCoV-19/South Africa/KRISP-K002417/2020|EPI ISL 515779|B.1.1.206|South Africa|2020-07-30	Africa|hCoV-19/South Africa/KRISP-K002618/2020|EPI ISL 535482|B.1.1.273|South Africa|2020-07-29	0.0003230009	Africa
Africa|hCoV-19/South Africa/KRISP-K002418/2020|EPI ISL 515780|B.1.1.206|South Africa|2020-07-30	Africa|hCoV-19/South Africa/KRISP-K002618/2020|EPI ISL 535482|B.1.1.273|South Africa|2020-07-29	0.0003458699	Africa
Africa|hCoV-19/South Africa/KRISP-K002419/2020|EPI ISL 515781|B.1.1.206|South Africa|2020-07-30	Africa|hCoV-19/South Africa/KRISP-K002618/2020|EPI ISL 535482|B.1.1.273|South Africa|2020-07-29	0.0003458702	Africa
Africa|hCoV-19/South Africa/KRISP-K002420/2020|EPI ISL 515782|B.1.1.206|South Africa|2020-07-30	Africa|hCoV-19/South Africa/KRISP-K002618/2020|EPI ISL 535482|B.1.1.273|South Africa|2020-07-29	0.0003804822	Africa
Africa|hCoV-19/South Africa/KRISP-K002421/2020|EPI ISL 515783|B.1.1.206|South Africa|2020-07-30	Africa|hCoV-19/South Africa/KRISP-K002618/2020|EPI ISL 535482|B.1.1.273|South Africa|2020-07-29	0.0003132482	Africa
Africa|hCoV-19/South Africa/KRISP-K002423/2020|EPI ISL 515784|B.1.1.117|South Africa|2020-07-30	Africa|hCoV-19/South Africa/KRISP-K002618/2020|EPI ISL 535482|B.1.1.273|South Africa|2020-07-29	0.0003463254	Africa
Africa|hCoV-19/South Africa/KRISP-K002424/2020|EPI ISL 515785|B.1.1.57|South Africa|2020-07-30	Africa|hCoV-19/South Africa/KRISP-K002618/2020|EPI ISL 535482|B.1.1.273|South Africa|2020-07-29	0.0003511034	Africa
Africa|hCoV-19/South Africa/KRISP-K002425/2020|EPI ISL 515786|B.1.1.57|South Africa|2020-07-29	Africa|hCoV-19/South Africa/KRISP-K002618/2020|EPI ISL 535482|B.1.1.273|South Africa|2020-07-29	0.0004884262	Africa
Africa|hCoV-19/South Africa/KRISP-K002426/2020|EPI ISL 515787|C.1|South Africa|2020-07-29	Africa|hCoV-19/South Africa/KRISP-K002618/2020|EPI ISL 535482|B.1.1.273|South Africa|2020-07-29	0.0004849915	Africa
Africa|hCoV-19/South Africa/KRISP-K002427/2020|EPI ISL 515788|B.1.1|South Africa|2020-07-30	Africa|hCoV-19/South Africa/KRISP-K002618/2020|EPI ISL 535482|B.1.1.273|South Africa|2020-07-29	0.0004192181	Africa
Africa|hCoV-19/South Africa/KRISP-K002428/2020|EPI ISL 515789|B.1.1.273|South Africa|2020-07-30	Africa|hCoV-19/South Africa/KRISP-K002618/2020|EPI ISL 535482|B.1.1.273|South Africa|2020-07-29	0.0002075050	Africa
Africa|hCoV-19/South Africa/KRISP-K002429/2020|EPI ISL 515790|B.1.1.206|South Africa|2020-07-30	Africa|hCoV-19/South Africa/KRISP-K002618/2020|EPI ISL 535482|B.1.1.273|South Africa|2020-07-29	0.0004496812	Africa
Africa|hCoV-19/South Africa/KRISP-K002430/2020|EPI ISL 515791|B.1.1.206|South Africa|2020-07-30	Africa|hCoV-19/South Africa/KRISP-K002618/2020|EPI ISL 535482|B.1.1.273|South Africa|2020-07-29	0.0004843038	Africa
Africa|hCoV-19/South Africa/KRISP-K002431/2020|EPI ISL 515792|C.1|South Africa|2020-07-29	Africa|hCoV-19/South Africa/KRISP-K002618/2020|EPI ISL 535482|B.1.1.273|South Africa|2020-07-29	0.0006252869	Africa
Africa|hCoV-19/South Africa/KRISP-K002433/2020|EPI ISL 515793|B.1.1.206|South Africa|2020-07-30	Africa|hCoV-19/South Africa/KRISP-K002618/2020|EPI ISL 535482|B.1.1.273|South Africa|2020-07-29	0.0003144300	Africa
Africa|hCoV-19/South Africa/KRISP-K002437/2020|EPI ISL 515794|B.1.1.62|South Africa|2020-07-30	Africa|hCoV-19/South Africa/KRISP-K002618/2020|EPI ISL 535482|B.1.1.273|South Africa|2020-07-29	0.0003112843	Africa
Africa|hCoV-19/South Africa/KRISP-K002439/2020|EPI ISL 515795|B.1.1.206|South Africa|2020-07-30	Africa|hCoV-19/South Africa/KRISP-K002618/2020|EPI ISL 535482|B.1.1.273|South Africa|2020-07-29	0.0003877363	Africa
Africa|hCoV-19/South Africa/KRISP-K002440/2020|EPI ISL 515796|B.1.1.40|South Africa|2020-07-29	Africa|hCoV-19/South Africa/KRISP-K002618/2020|EPI ISL 535482|B.1.1.273|South Africa|2020-07-29	0.0004523907	Africa
Africa|hCoV-19/South Africa/KRISP-K002441/2020|EPI ISL 515797|C.1|South Africa|2020-07-30	Africa|hCoV-19/South Africa/KRISP-K002618/2020|EPI ISL 535482|B.1.1.273|South Africa|2020-07-29	0.0004497104	Africa
Africa|hCoV-19/South Africa/KRISP-K002442/2020|EPI ISL 515798|B.1.1.99|South Africa|2020-07-30	Africa|hCoV-19/South Africa/KRISP-K002618/2020|EPI ISL 535482|B.1.1.273|South Africa|2020-07-29	0.0002808451	Africa
Africa|hCoV-19/South Africa/KRISP-K002443/2020|EPI ISL 515799|C.1|South Africa|2020-07-29	Africa|hCoV-19/South Africa/KRISP-K002618/2020|EPI ISL 535482|B.1.1.273|South Africa|2020-07-29	0.0005196121	Africa
Africa|hCoV-19/South Africa/KRISP-K002444/2020|EPI ISL 518034|B.1.1.57|South Africa|2020-07-07	Africa|hCoV-19/South Africa/KRISP-K002618/2020|EPI ISL 535482|B.1.1.273|South Africa|2020-07-29	0.0003112769	Africa
Africa|hCoV-19/South Africa/KRISP-K002445/2020|EPI ISL 518035|H.1|South Africa|2020-07-07	Africa|hCoV-19/South Africa/KRISP-K002618/2020|EPI ISL 535482|B.1.1.273|South Africa|2020-07-29	0.0003113122	Africa
Africa|hCoV-19/South Africa/KRISP-K002448/2020|EPI ISL 518037|B.1.1|South Africa|2020-07-17	Africa|hCoV-19/South Africa/KRISP-K002618/2020|EPI ISL 535482|B.1.1.273|South Africa|2020-07-29	0.0002420832	Africa
Africa|hCoV-19/South Africa/KRISP-K002449/2020|EPI ISL 518038|B.1.1.57|South Africa|2020-07-17	Africa|hCoV-19/South Africa/KRISP-K002618/2020|EPI ISL 535482|B.1.1.273|South Africa|2020-07-29	0.0002790585	Africa
Africa|hCoV-19/South Africa/KRISP-K002451/2020|EPI ISL 518039|B.1.1|South Africa|2020-07-18	Africa|hCoV-19/South Africa/KRISP-K002618/2020|EPI ISL 535482|B.1.1.273|South Africa|2020-07-29	0.0002420832	Africa
Africa|hCoV-19/South Africa/KRISP-K002454/2020|EPI ISL 518040|H.1|South Africa|2020-07-13	Africa|hCoV-19/South Africa/KRISP-K002618/2020|EPI ISL 535482|B.1.1.273|South Africa|2020-07-29	0.0002420999	Africa
Africa|hCoV-19/South Africa/KRISP-K002455/2020|EPI ISL 518041|B.1.1.273|South Africa|2020-07-13	Africa|hCoV-19/South Africa/KRISP-K002618/2020|EPI ISL 535482|B.1.1.273|South Africa|2020-07-29	0.0001037388	Africa
Africa|hCoV-19/South Africa/KRISP-K002456/2020|EPI ISL 518042|B.1.1.273|South Africa|2020-07-09	Africa|hCoV-19/South Africa/KRISP-K002618/2020|EPI ISL 535482|B.1.1.273|South Africa|2020-07-29	0.0001384875	Africa
Africa|hCoV-19/South Africa/KRISP-K002457/2020|EPI ISL 518043|B.1.1.273|South Africa|2020-07-07	Africa|hCoV-19/South Africa/KRISP-K002618/2020|EPI ISL 535482|B.1.1.273|South Africa|2020-07-29	0.0001383247	Africa
Africa|hCoV-19/South Africa/KRISP-K002460/2020|EPI ISL 518044|H.1|South Africa|2020-07-06	Africa|hCoV-19/South Africa/KRISP-K002618/2020|EPI ISL 535482|B.1.1.273|South Africa|2020-07-29	0.0002420999	Africa
Africa|hCoV-19/South Africa/KRISP-K002461/2020|EPI ISL 518045|B.1.106|South Africa|2020-07-06	Africa|hCoV-19/South Africa/KRISP-K002618/2020|EPI ISL 535482|B.1.1.273|South Africa|2020-07-29	0.0004496922	Africa
Africa|hCoV-19/South Africa/KRISP-K002464/2020|EPI ISL 518047|B.1.1.273|South Africa|2020-07-14	Africa|hCoV-19/South Africa/KRISP-K002618/2020|EPI ISL 535482|B.1.1.273|South Africa|2020-07-29	0.0002075091	Africa
Africa|hCoV-19/South Africa/KRISP-K002465/2020|EPI ISL 518048|B.1.1.273|South Africa|2020-06-25	Africa|hCoV-19/South Africa/KRISP-K002618/2020|EPI ISL 535482|B.1.1.273|South Africa|2020-07-29	0.0002420882	Africa
Africa|hCoV-19/South Africa/KRISP-K002466/2020|EPI ISL 518049|B.1.1.62|South Africa|2020-06-23	Africa|hCoV-19/South Africa/KRISP-K002618/2020|EPI ISL 535482|B.1.1.273|South Africa|2020-07-29	0.0002766846	Africa
Africa|hCoV-19/South Africa/KRISP-K002467/2020|EPI ISL 518050|B.1.5|South Africa|2020-07-01	Africa|hCoV-19/South Africa/KRISP-K002618/2020|EPI ISL 535482|B.1.1.273|South Africa|2020-07-29	0.0003804929	Africa
Africa|hCoV-19/South Africa/KRISP-K002472/2020|EPI ISL 518051|B.1.5|South Africa|2020-07-14	Africa|hCoV-19/South Africa/KRISP-K002618/2020|EPI ISL 535482|B.1.1.273|South Africa|2020-07-29	0.0005189436	Africa
Africa|hCoV-19/South Africa/KRISP-K002474/2020|EPI ISL 518052|B.1.1.273|South Africa|2020-06-29	Africa|hCoV-19/South Africa/KRISP-K002618/2020|EPI ISL 535482|B.1.1.273|South Africa|2020-07-29	0.0002420882	Africa
Africa|hCoV-19/South Africa/KRISP-K002479/2020|EPI ISL 535390|C.1|South Africa|2020-08-07	Africa|hCoV-19/South Africa/KRISP-K002618/2020|EPI ISL 535482|B.1.1.273|South Africa|2020-07-29	0.0004843138	Africa
Africa|hCoV-19/South Africa/KRISP-K002483/2020|EPI ISL 535391|H.1|South Africa|2020-08-07	Africa|hCoV-19/South Africa/KRISP-K002618/2020|EPI ISL 535482|B.1.1.273|South Africa|2020-07-29	0.0003167721	Africa
Africa|hCoV-19/South Africa/KRISP-K002484/2020|EPI ISL 535392|B.1|South Africa|2020-08-07	Africa|hCoV-19/South Africa/KRISP-K002618/2020|EPI ISL 535482|B.1.1.273|South Africa|2020-07-29	0.0006228549	Africa
Africa|hCoV-19/South Africa/KRISP-K002486/2020|EPI ISL 535393|H.1|South Africa|2020-08-07	Africa|hCoV-19/South Africa/KRISP-K002618/2020|EPI ISL 535482|B.1.1.273|South Africa|2020-07-29	0.0003458786	Africa
Africa|hCoV-19/South Africa/KRISP-K002490/2020|EPI ISL 535394|B.1.1.10|South Africa|2020-08-07	Africa|hCoV-19/South Africa/KRISP-K002618/2020|EPI ISL 535482|B.1.1.273|South Africa|2020-07-29	0.0003112982	Africa
Africa|hCoV-19/South Africa/KRISP-K002491/2020|EPI ISL 535395|B.1.1|South Africa|2020-08-07	Africa|hCoV-19/South Africa/KRISP-K002618/2020|EPI ISL 535482|B.1.1.273|South Africa|2020-07-29	0.0004843138	Africa
Africa|hCoV-19/South Africa/KRISP-K002495/2020|EPI ISL 535396|B.1.1.273|South Africa|2020-08-06	Africa|hCoV-19/South Africa/KRISP-K002618/2020|EPI ISL 535482|B.1.1.273|South Africa|2020-07-29	0.0002767152	Africa
Africa|hCoV-19/South Africa/KRISP-K002498/2020|EPI ISL 535397|B.1.1.206|South Africa|2020-08-05	Africa|hCoV-19/South Africa/KRISP-K002618/2020|EPI ISL 535482|B.1.1.273|South Africa|2020-07-29	0.0003458702	Africa
Africa|hCoV-19/South Africa/KRISP-K002501/2020|EPI ISL 535398|B.1.1.273|South Africa|2020-08-07	Africa|hCoV-19/South Africa/KRISP-K002618/2020|EPI ISL 535482|B.1.1.273|South Africa|2020-07-29	0.0002074956	Africa
Africa|hCoV-19/South Africa/KRISP-K002502/2020|EPI ISL 535399|B.1.1.206|South Africa|2020-08-05	Africa|hCoV-19/South Africa/KRISP-K002618/2020|EPI ISL 535482|B.1.1.273|South Africa|2020-07-29	0.0004150901	Africa
Africa|hCoV-19/South Africa/KRISP-K002504/2020|EPI ISL 535400|B.1.1.40|South Africa|2020-08-06	Africa|hCoV-19/South Africa/KRISP-K002618/2020|EPI ISL 535482|B.1.1.273|South Africa|2020-07-29	0.0003458631	Africa
Africa|hCoV-19/South Africa/KRISP-K002516/2020|EPI ISL 535402|C.1|South Africa|2020-08-07	Africa|hCoV-19/South Africa/KRISP-K002618/2020|EPI ISL 535482|B.1.1.273|South Africa|2020-07-29	0.0005246034	Africa
Africa|hCoV-19/South Africa/KRISP-K002520/2020|EPI ISL 535403|B.1.1.206|South Africa|2020-08-07	Africa|hCoV-19/South Africa/KRISP-K002618/2020|EPI ISL 535482|B.1.1.273|South Africa|2020-07-29	0.0004497106	Africa
Africa|hCoV-19/South Africa/KRISP-K002526/2020|EPI ISL 535404|B.1.1|South Africa|2020-08-07	Africa|hCoV-19/South Africa/KRISP-K002618/2020|EPI ISL 535482|B.1.1.273|South Africa|2020-07-29	0.0004496795	Africa
Africa|hCoV-19/South Africa/KRISP-K002532/2020|EPI ISL 535405|B.1.1|South Africa|2020-07-30	Africa|hCoV-19/South Africa/KRISP-K002618/2020|EPI ISL 535482|B.1.1.273|South Africa|2020-07-29	0.0003804822	Africa
Africa|hCoV-19/South Africa/KRISP-K002533/2020|EPI ISL 535406|B.1.1|South Africa|2020-07-30	Africa|hCoV-19/South Africa/KRISP-K002618/2020|EPI ISL 535482|B.1.1.273|South Africa|2020-07-29	0.0003804822	Africa
Africa|hCoV-19/South Africa/KRISP-K002534/2020|EPI ISL 535407|B.1.1.206|South Africa|2020-07-30	Africa|hCoV-19/South Africa/KRISP-K002618/2020|EPI ISL 535482|B.1.1.273|South Africa|2020-07-29	0.0004275503	Africa
Africa|hCoV-19/South Africa/KRISP-K002535/2020|EPI ISL 535408|B.1.1|South Africa|2020-07-30	Africa|hCoV-19/South Africa/KRISP-K002618/2020|EPI ISL 535482|B.1.1.273|South Africa|2020-07-29	0.0003804582	Africa
Africa|hCoV-19/South Africa/KRISP-K002536/2020|EPI ISL 535409|C.1|South Africa|2020-07-30	Africa|hCoV-19/South Africa/KRISP-K002618/2020|EPI ISL 535482|B.1.1.273|South Africa|2020-07-29	0.0004575182	Africa
Africa|hCoV-19/South Africa/KRISP-K002537/2020|EPI ISL 535410|B.1.1.206|South Africa|2020-07-30	Africa|hCoV-19/South Africa/KRISP-K002618/2020|EPI ISL 535482|B.1.1.273|South Africa|2020-07-29	0.0004843255	Africa
Africa|hCoV-19/South Africa/KRISP-K002541/2020|EPI ISL 535411|B.1.1.57|South Africa|2020-07-30	Africa|hCoV-19/South Africa/KRISP-K002618/2020|EPI ISL 535482|B.1.1.273|South Africa|2020-07-29	0.0003921829	Africa
Africa|hCoV-19/South Africa/KRISP-K002542/2020|EPI ISL 535412|B.1.1.206|South Africa|2020-07-30	Africa|hCoV-19/South Africa/KRISP-K002618/2020|EPI ISL 535482|B.1.1.273|South Africa|2020-07-29	0.0004842705	Africa
Africa|hCoV-19/South Africa/KRISP-K002543/2020|EPI ISL 535413|C.1|South Africa|2020-07-30	Africa|hCoV-19/South Africa/KRISP-K002618/2020|EPI ISL 535482|B.1.1.273|South Africa|2020-07-29	0.0004150817	Africa
Africa|hCoV-19/South Africa/KRISP-K002544/2020|EPI ISL 535414|B.1.1.206|South Africa|2020-07-30	Africa|hCoV-19/South Africa/KRISP-K002618/2020|EPI ISL 535482|B.1.1.273|South Africa|2020-07-29	0.0004497105	Africa
Africa|hCoV-19/South Africa/KRISP-K002545/2020|EPI ISL 535415|B.1.1.254|South Africa|2020-07-30	Africa|hCoV-19/South Africa/KRISP-K002618/2020|EPI ISL 535482|B.1.1.273|South Africa|2020-07-29	0.0003112628	Africa
Africa|hCoV-19/South Africa/KRISP-K002546/2020|EPI ISL 535416|B.1.1|South Africa|2020-07-30	Africa|hCoV-19/South Africa/KRISP-K002618/2020|EPI ISL 535482|B.1.1.273|South Africa|2020-07-29	0.0003458702	Africa
Africa|hCoV-19/South Africa/KRISP-K002547/2020|EPI ISL 535417|C.1|South Africa|2020-07-30	Africa|hCoV-19/South Africa/KRISP-K002618/2020|EPI ISL 535482|B.1.1.273|South Africa|2020-07-29	0.0003804744	Africa
Africa|hCoV-19/South Africa/KRISP-K002548/2020|EPI ISL 535418|B.1.1|South Africa|2020-07-30	Africa|hCoV-19/South Africa/KRISP-K002618/2020|EPI ISL 535482|B.1.1.273|South Africa|2020-07-29	0.0004515850	Africa
Africa|hCoV-19/South Africa/KRISP-K002550/2020|EPI ISL 535420|B.1.1.206|South Africa|2020-07-29	Africa|hCoV-19/South Africa/KRISP-K002618/2020|EPI ISL 535482|B.1.1.273|South Africa|2020-07-29	0.0003804652	Africa
Africa|hCoV-19/South Africa/KRISP-K002552/2020|EPI ISL 535421|B.1.1.206|South Africa|2020-07-30	Africa|hCoV-19/South Africa/KRISP-K002618/2020|EPI ISL 535482|B.1.1.273|South Africa|2020-07-29	0.0004150615	Africa
Africa|hCoV-19/South Africa/KRISP-K002553/2020|EPI ISL 535422|C.1|South Africa|2020-07-29	Africa|hCoV-19/South Africa/KRISP-K002618/2020|EPI ISL 535482|B.1.1.273|South Africa|2020-07-29	0.0004496904	Africa
Africa|hCoV-19/South Africa/KRISP-K002554/2020|EPI ISL 535423|B.1.1.273|South Africa|2020-07-30	Africa|hCoV-19/South Africa/KRISP-K002618/2020|EPI ISL 535482|B.1.1.273|South Africa|2020-07-29	0.0001063117	Africa
Africa|hCoV-19/South Africa/KRISP-K002555/2020|EPI ISL 535424|B.1.1.57|South Africa|2020-07-30	Africa|hCoV-19/South Africa/KRISP-K002618/2020|EPI ISL 535482|B.1.1.273|South Africa|2020-07-29	0.0003471430	Africa
Africa|hCoV-19/South Africa/KRISP-K002556/2020|EPI ISL 535425|B.1.1.273|South Africa|2020-07-29	Africa|hCoV-19/South Africa/KRISP-K002618/2020|EPI ISL 535482|B.1.1.273|South Africa|2020-07-29	0.0002075049	Africa
Africa|hCoV-19/South Africa/KRISP-K002558/2020|EPI ISL 535426|B.1.1.273|South Africa|2020-07-30	Africa|hCoV-19/South Africa/KRISP-K002618/2020|EPI ISL 535482|B.1.1.273|South Africa|2020-07-29	0.0001729171	Africa
Africa|hCoV-19/South Africa/KRISP-K002559/2020|EPI ISL 535427|B.1.1.206|South Africa|2020-07-29	Africa|hCoV-19/South Africa/KRISP-K002618/2020|EPI ISL 535482|B.1.1.273|South Africa|2020-07-29	0.0004150715	Africa
Africa|hCoV-19/South Africa/KRISP-K002560/2020|EPI ISL 535428|B.1.1.206|South Africa|2020-07-31	Africa|hCoV-19/South Africa/KRISP-K002618/2020|EPI ISL 535482|B.1.1.273|South Africa|2020-07-29	0.0003458786	Africa
Africa|hCoV-19/South Africa/KRISP-K002561/2020|EPI ISL 535429|C.1|South Africa|2020-07-30	Africa|hCoV-19/South Africa/KRISP-K002618/2020|EPI ISL 535482|B.1.1.273|South Africa|2020-07-29	0.0004188667	Africa
Africa|hCoV-19/South Africa/KRISP-K002562/2020|EPI ISL 535430|H.1|South Africa|2020-07-30	Africa|hCoV-19/South Africa/KRISP-K002618/2020|EPI ISL 535482|B.1.1.273|South Africa|2020-07-29	0.0003113056	Africa
Africa|hCoV-19/South Africa/KRISP-K002563/2020|EPI ISL 535431|H.1|South Africa|2020-07-30	Africa|hCoV-19/South Africa/KRISP-K002618/2020|EPI ISL 535482|B.1.1.273|South Africa|2020-07-29	0.0003112843	Africa
Africa|hCoV-19/South Africa/KRISP-K002566/2020|EPI ISL 535432|C.1|South Africa|2020-07-29	Africa|hCoV-19/South Africa/KRISP-K002618/2020|EPI ISL 535482|B.1.1.273|South Africa|2020-07-29	0.0004180208	Africa
Africa|hCoV-19/South Africa/KRISP-K002567/2020|EPI ISL 535433|B.1.1|South Africa|2020-07-29	Africa|hCoV-19/South Africa/KRISP-K002618/2020|EPI ISL 535482|B.1.1.273|South Africa|2020-07-29	0.0002420941	Africa
Africa|hCoV-19/South Africa/KRISP-K002568/2020|EPI ISL 535434|B.1.1|South Africa|2020-07-29	Africa|hCoV-19/South Africa/KRISP-K002618/2020|EPI ISL 535482|B.1.1.273|South Africa|2020-07-29	0.0003458786	Africa
Africa|hCoV-19/South Africa/KRISP-K002570/2020|EPI ISL 535436|B.1.5.19|South Africa|2020-07-29	Africa|hCoV-19/South Africa/KRISP-K002618/2020|EPI ISL 535482|B.1.1.273|South Africa|2020-07-29	0.0006227713	Africa
Africa|hCoV-19/South Africa/KRISP-K002571/2020|EPI ISL 535437|B.1.1.206|South Africa|2020-07-30	Africa|hCoV-19/South Africa/KRISP-K002618/2020|EPI ISL 535482|B.1.1.273|South Africa|2020-07-29	0.0003248494	Africa
Africa|hCoV-19/South Africa/KRISP-K002572/2020|EPI ISL 535438|B.1.1.206|South Africa|2020-07-30	Africa|hCoV-19/South Africa/KRISP-K002618/2020|EPI ISL 535482|B.1.1.273|South Africa|2020-07-29	0.0003804477	Africa
Africa|hCoV-19/South Africa/KRISP-K002573/2020|EPI ISL 535439|B.1.1|South Africa|2020-07-29	Africa|hCoV-19/South Africa/KRISP-K002618/2020|EPI ISL 535482|B.1.1.273|South Africa|2020-07-29	0.0003112703	Africa
Africa|hCoV-19/South Africa/KRISP-K002574/2020|EPI ISL 535440|H.1|South Africa|2020-07-31	Africa|hCoV-19/South Africa/KRISP-K002618/2020|EPI ISL 535482|B.1.1.273|South Africa|2020-07-29	0.0002767037	Africa
Africa|hCoV-19/South Africa/KRISP-K002576/2020|EPI ISL 535441|H.1|South Africa|2020-07-28	Africa|hCoV-19/South Africa/KRISP-K002618/2020|EPI ISL 535482|B.1.1.273|South Africa|2020-07-29	0.0002075006	Africa
Africa|hCoV-19/South Africa/KRISP-K002577/2020|EPI ISL 535442|H.1|South Africa|2020-07-31	Africa|hCoV-19/South Africa/KRISP-K002618/2020|EPI ISL 535482|B.1.1.273|South Africa|2020-07-29	0.0003113121	Africa
Africa|hCoV-19/South Africa/KRISP-K002578/2020|EPI ISL 535443|H.1|South Africa|2020-07-31	Africa|hCoV-19/South Africa/KRISP-K002618/2020|EPI ISL 535482|B.1.1.273|South Africa|2020-07-29	0.0002766790	Africa
Africa|hCoV-19/South Africa/KRISP-K002579/2020|EPI ISL 535444|B.1.1.117|South Africa|2020-07-29	Africa|hCoV-19/South Africa/KRISP-K002618/2020|EPI ISL 535482|B.1.1.273|South Africa|2020-07-29	0.0002766847	Africa
Africa|hCoV-19/South Africa/KRISP-K002580/2020|EPI ISL 535445|C.9|South Africa|2020-07-30	Africa|hCoV-19/South Africa/KRISP-K002618/2020|EPI ISL 535482|B.1.1.273|South Africa|2020-07-29	0.0005881606	Africa
Africa|hCoV-19/South Africa/KRISP-K002581/2020|EPI ISL 535446|B.1.1.273|South Africa|2020-07-31	Africa|hCoV-19/South Africa/KRISP-K002618/2020|EPI ISL 535482|B.1.1.273|South Africa|2020-07-29	0.0002766780	Africa
Africa|hCoV-19/South Africa/KRISP-K002582/2020|EPI ISL 535447|B.1.1|South Africa|2020-07-31	Africa|hCoV-19/South Africa/KRISP-K002618/2020|EPI ISL 535482|B.1.1.273|South Africa|2020-07-29	0.0003804652	Africa
Africa|hCoV-19/South Africa/KRISP-K002583/2020|EPI ISL 535448|B.1.1.273|South Africa|2020-08-01	Africa|hCoV-19/South Africa/KRISP-K002618/2020|EPI ISL 535482|B.1.1.273|South Africa|2020-07-29	0.0001383213	Africa
Africa|hCoV-19/South Africa/KRISP-K002584/2020|EPI ISL 535449|B.1.1.1|South Africa|2020-08-01	Africa|hCoV-19/South Africa/KRISP-K002618/2020|EPI ISL 535482|B.1.1.273|South Africa|2020-07-29	0.0005534997	Africa
Africa|hCoV-19/South Africa/KRISP-K002585/2020|EPI ISL 535450|B.1.1.206|South Africa|2020-07-31	Africa|hCoV-19/South Africa/KRISP-K002618/2020|EPI ISL 535482|B.1.1.273|South Africa|2020-07-29	0.0004842585	Africa
Africa|hCoV-19/South Africa/KRISP-K002586/2020|EPI ISL 535451|H.1|South Africa|2020-08-01	Africa|hCoV-19/South Africa/KRISP-K002618/2020|EPI ISL 535482|B.1.1.273|South Africa|2020-07-29	0.0002767037	Africa
Africa|hCoV-19/South Africa/KRISP-K002587/2020|EPI ISL 535452|H.1|South Africa|2020-07-29	Africa|hCoV-19/South Africa/KRISP-K002618/2020|EPI ISL 535482|B.1.1.273|South Africa|2020-07-29	0.0002420891	Africa
Africa|hCoV-19/South Africa/KRISP-K002590/2020|EPI ISL 535455|H.1|South Africa|2020-07-31	Africa|hCoV-19/South Africa/KRISP-K002618/2020|EPI ISL 535482|B.1.1.273|South Africa|2020-07-29	0.0002075006	Africa
Africa|hCoV-19/South Africa/KRISP-K002591/2020|EPI ISL 535456|B.1.5.31|South Africa|2020-07-28	Africa|hCoV-19/South Africa/KRISP-K002618/2020|EPI ISL 535482|B.1.1.273|South Africa|2020-07-29	0.0006227434	Africa
Africa|hCoV-19/South Africa/KRISP-K002592/2020|EPI ISL 535457|B.1.1.206|South Africa|2020-07-30	Africa|hCoV-19/South Africa/KRISP-K002618/2020|EPI ISL 535482|B.1.1.273|South Africa|2020-07-29	0.0003804651	Africa
Africa|hCoV-19/South Africa/KRISP-K002594/2020|EPI ISL 535459|B.1.1.62|South Africa|2020-07-28	Africa|hCoV-19/South Africa/KRISP-K002618/2020|EPI ISL 535482|B.1.1.273|South Africa|2020-07-29	0.0003804914	Africa
Africa|hCoV-19/South Africa/KRISP-K002595/2020|EPI ISL 535460|B.1.1.62|South Africa|2020-07-29	Africa|hCoV-19/South Africa/KRISP-K002618/2020|EPI ISL 535482|B.1.1.273|South Africa|2020-07-29	0.0003804743	Africa
Africa|hCoV-19/South Africa/KRISP-K002596/2020|EPI ISL 535461|B.1.1|South Africa|2020-07-29	Africa|hCoV-19/South Africa/KRISP-K002618/2020|EPI ISL 535482|B.1.1.273|South Africa|2020-07-29	0.0002766723	Africa
Africa|hCoV-19/South Africa/KRISP-K002597/2020|EPI ISL 535462|B.1.1.206|South Africa|2020-07-31	Africa|hCoV-19/South Africa/KRISP-K002618/2020|EPI ISL 535482|B.1.1.273|South Africa|2020-07-29	0.0004842921	Africa
Africa|hCoV-19/South Africa/KRISP-K002598/2020|EPI ISL 535463|H.1|South Africa|2020-07-30	Africa|hCoV-19/South Africa/KRISP-K002618/2020|EPI ISL 535482|B.1.1.273|South Africa|2020-07-29	0.0002420891	Africa
Africa|hCoV-19/South Africa/KRISP-K002600/2020|EPI ISL 535464|B.1.1.34|South Africa|2020-07-31	Africa|hCoV-19/South Africa/KRISP-K002618/2020|EPI ISL 535482|B.1.1.273|South Africa|2020-07-29	0.0003115245	Africa
Africa|hCoV-19/South Africa/KRISP-K002601/2020|EPI ISL 535465|B.1.1|South Africa|2020-07-30	Africa|hCoV-19/South Africa/KRISP-K002618/2020|EPI ISL 535482|B.1.1.273|South Africa|2020-07-29	0.0003112767	Africa
Africa|hCoV-19/South Africa/KRISP-K002602/2020|EPI ISL 535466|H.1|South Africa|2020-07-31	Africa|hCoV-19/South Africa/KRISP-K002618/2020|EPI ISL 535482|B.1.1.273|South Africa|2020-07-29	0.0004151374	Africa
Africa|hCoV-19/South Africa/KRISP-K002603/2020|EPI ISL 535467|B.1.1|South Africa|2020-07-30	Africa|hCoV-19/South Africa/KRISP-K002618/2020|EPI ISL 535482|B.1.1.273|South Africa|2020-07-29	0.0002436587	Africa
Africa|hCoV-19/South Africa/KRISP-K002604/2020|EPI ISL 535468|H.1|South Africa|2020-07-31	Africa|hCoV-19/South Africa/KRISP-K002618/2020|EPI ISL 535482|B.1.1.273|South Africa|2020-07-29	0.0002766915	Africa
Africa|hCoV-19/South Africa/KRISP-K002605/2020|EPI ISL 535469|B.1.1.206|South Africa|2020-07-30	Africa|hCoV-19/South Africa/KRISP-K002618/2020|EPI ISL 535482|B.1.1.273|South Africa|2020-07-29	0.0004496811	Africa
Africa|hCoV-19/South Africa/KRISP-K002606/2020|EPI ISL 535470|H.1|South Africa|2020-07-31	Africa|hCoV-19/South Africa/KRISP-K002618/2020|EPI ISL 535482|B.1.1.273|South Africa|2020-07-29	0.0002420891	Africa
Africa|hCoV-19/South Africa/KRISP-K002607/2020|EPI ISL 535471|H.1|South Africa|2020-07-30	Africa|hCoV-19/South Africa/KRISP-K002618/2020|EPI ISL 535482|B.1.1.273|South Africa|2020-07-29	0.0002766914	Africa
Africa|hCoV-19/South Africa/KRISP-K002608/2020|EPI ISL 535472|B.1.5.31|South Africa|2020-08-01	Africa|hCoV-19/South Africa/KRISP-K002618/2020|EPI ISL 535482|B.1.1.273|South Africa|2020-07-29	0.0005535648	Africa
Africa|hCoV-19/South Africa/KRISP-K002609/2020|EPI ISL 535473|B.1.5.16|South Africa|2020-07-30	Africa|hCoV-19/South Africa/KRISP-K002618/2020|EPI ISL 535482|B.1.1.273|South Africa|2020-07-29	0.0006573834	Africa
Africa|hCoV-19/South Africa/KRISP-K002611/2020|EPI ISL 535475|B.1|South Africa|2020-07-29	Africa|hCoV-19/South Africa/KRISP-K002618/2020|EPI ISL 535482|B.1.1.273|South Africa|2020-07-29	0.0006227737	Africa
Africa|hCoV-19/South Africa/KRISP-K002612/2020|EPI ISL 535476|C.1|South Africa|2020-07-23	Africa|hCoV-19/South Africa/KRISP-K002618/2020|EPI ISL 535482|B.1.1.273|South Africa|2020-07-29	0.0004150716	Africa
Africa|hCoV-19/South Africa/KRISP-K002613/2020|EPI ISL 535477|B.1.5.31|South Africa|2020-07-28	Africa|hCoV-19/South Africa/KRISP-K002618/2020|EPI ISL 535482|B.1.1.273|South Africa|2020-07-29	0.0006228144	Africa
Africa|hCoV-19/South Africa/KRISP-K002614/2020|EPI ISL 535478|B.1.5|South Africa|2020-07-30	Africa|hCoV-19/South Africa/KRISP-K002618/2020|EPI ISL 535482|B.1.1.273|South Africa|2020-07-29	0.0003460510	Africa
Africa|hCoV-19/South Africa/KRISP-K002615/2020|EPI ISL 535479|B.1.1.206|South Africa|2020-07-31	Africa|hCoV-19/South Africa/KRISP-K002618/2020|EPI ISL 535482|B.1.1.273|South Africa|2020-07-29	0.0003804915	Africa
Africa|hCoV-19/South Africa/KRISP-K002616/2020|EPI ISL 535480|B.1.1.56|South Africa|2020-08-01	Africa|hCoV-19/South Africa/KRISP-K002618/2020|EPI ISL 535482|B.1.1.273|South Africa|2020-07-29	0.0003458857	Africa
Africa|hCoV-19/South Africa/KRISP-K002617/2020|EPI ISL 535481|C.1|South Africa|2020-07-29	Africa|hCoV-19/South Africa/KRISP-K002618/2020|EPI ISL 535482|B.1.1.273|South Africa|2020-07-29	0.0005188846	Africa
Africa|hCoV-19/Algeria/G0638 2264/2020|EPI ISL 418241|B.1|Algeria|2020-03-02	Africa|hCoV-19/South Africa/KRISP-K002619/2020|EPI ISL 535483|B.1.1.273|South Africa|2020-07-31	0.0005051523	Africa
Africa|hCoV-19/Algeria/G0640 2265/2020|EPI ISL 418242|B.1|Algeria|2020-03-08	Africa|hCoV-19/South Africa/KRISP-K002619/2020|EPI ISL 535483|B.1.1.273|South Africa|2020-07-31	0.0004033232	Africa
Africa|hCoV-19/Algeria/G0860 2262/2020|EPI ISL 420037|B.1|Algeria|2020-03-02	Africa|hCoV-19/South Africa/KRISP-K002619/2020|EPI ISL 535483|B.1.1.273|South Africa|2020-07-31	0.0004033233	Africa
Africa|hCoV-19/Benin/1022/2020|EPI ISL 476826|B.1|Benin|2020-03-25	Africa|hCoV-19/South Africa/KRISP-K002619/2020|EPI ISL 535483|B.1.1.273|South Africa|2020-07-31	0.0003697391	Africa
Africa|hCoV-19/Benin/1092/2020|EPI ISL 476827|B.1|Benin|2020-03-27	Africa|hCoV-19/South Africa/KRISP-K002619/2020|EPI ISL 535483|B.1.1.273|South Africa|2020-07-31	0.0004371273	Africa
Africa|hCoV-19/Benin/1408/2020|EPI ISL 476825|B.1.356|Benin|2020-04-04	Africa|hCoV-19/South Africa/KRISP-K002619/2020|EPI ISL 535483|B.1.1.273|South Africa|2020-07-31	0.0004033503	Africa
Africa|hCoV-19/Benin/1409/2020|EPI ISL 476828|B.1|Benin|2020-04-06	Africa|hCoV-19/South Africa/KRISP-K002619/2020|EPI ISL 535483|B.1.1.273|South Africa|2020-07-31	0.0004400969	Africa
Africa|hCoV-19/Benin/1950/2020|EPI ISL 476830|A|Benin|2020-04-15	Africa|hCoV-19/South Africa/KRISP-K002619/2020|EPI ISL 535483|B.1.1.273|South Africa|2020-07-31	0.0006052290	Africa
Africa|hCoV-19/Benin/197/2020|EPI ISL 476822|B.1.178|Benin|2020-03-15	Africa|hCoV-19/South Africa/KRISP-K002619/2020|EPI ISL 535483|B.1.1.273|South Africa|2020-07-31	0.0003697800	Africa
Africa|hCoV-19/Benin/2012/2020|EPI ISL 476831|A|Benin|2020-04-15	Africa|hCoV-19/South Africa/KRISP-K002619/2020|EPI ISL 535483|B.1.1.273|South Africa|2020-07-31	0.0006387733	Africa
Africa|hCoV-19/Benin/260/2020|EPI ISL 476823|B.1.292|Benin|2020-03-17	Africa|hCoV-19/South Africa/KRISP-K002619/2020|EPI ISL 535483|B.1.1.273|South Africa|2020-07-31	0.0004706038	Africa
Africa|hCoV-19/Benin/314/2020|EPI ISL 476834|B.1.5|Benin|2020-03-17	Africa|hCoV-19/South Africa/KRISP-K002619/2020|EPI ISL 535483|B.1.1.273|South Africa|2020-07-31	0.0004732459	Africa
Africa|hCoV-19/Benin/461/2020|EPI ISL 476833|A|Benin|2020-03-17	Africa|hCoV-19/South Africa/KRISP-K002619/2020|EPI ISL 535483|B.1.1.273|South Africa|2020-07-31	0.0006051153	Africa
Africa|hCoV-19/Benin/501/2020|EPI ISL 476824|B.1.356|Benin|2020-03-17	Africa|hCoV-19/South Africa/KRISP-K002619/2020|EPI ISL 535483|B.1.1.273|South Africa|2020-07-31	0.0004033232	Africa
Africa|hCoV-19/Benin/843/2020|EPI ISL 476829|A|Benin|2020-03-19	Africa|hCoV-19/South Africa/KRISP-K002619/2020|EPI ISL 535483|B.1.1.273|South Africa|2020-07-31	0.0005379306	Africa
Africa|hCoV-19/Botswana/BOT0455/2020|EPI ISL 560386|B.1|Botswana|2020-03-28	Africa|hCoV-19/South Africa/KRISP-K002619/2020|EPI ISL 535483|B.1.1.273|South Africa|2020-07-31	0.0003360891	Africa
Africa|hCoV-19/Botswana/BOT2254/2020|EPI ISL 560390|B.1.1|Botswana|2020-04-08	Africa|hCoV-19/South Africa/KRISP-K002619/2020|EPI ISL 535483|B.1.1.273|South Africa|2020-07-31	0.0002052296	Africa
Africa|hCoV-19/Botswana/BOT2283/2020|EPI ISL 560385|B.1|Botswana|2020-04-07	Africa|hCoV-19/South Africa/KRISP-K002619/2020|EPI ISL 535483|B.1.1.273|South Africa|2020-07-31	0.0004535029	Africa
Africa|hCoV-19/Botswana/BOT2624/2020|EPI ISL 560387|B.1.1|Botswana|2020-04-05	Africa|hCoV-19/South Africa/KRISP-K002619/2020|EPI ISL 535483|B.1.1.273|South Africa|2020-07-31	0.0002092586	Africa
Africa|hCoV-19/Botswana/BOT4161/2020|EPI ISL 560388|B.1.1.220|Botswana|2020-04-16	Africa|hCoV-19/South Africa/KRISP-K002619/2020|EPI ISL 535483|B.1.1.273|South Africa|2020-07-31	0.0002764683	Africa
Africa|hCoV-19/DRC/04186/2020|EPI ISL 471411|A|Democratic Republic of the Congo|2020-04-25	Africa|hCoV-19/South Africa/KRISP-K002619/2020|EPI ISL 535483|B.1.1.273|South Africa|2020-07-31	0.0006051144	Africa
Africa|hCoV-19/DRC/04188/2020|EPI ISL 471413|A|Democratic Republic of the Congo|2020-04-25	Africa|hCoV-19/South Africa/KRISP-K002619/2020|EPI ISL 535483|B.1.1.273|South Africa|2020-07-31	0.0006934066	Africa
Africa|hCoV-19/DRC/10041/2020|EPI ISL 527543|B.1.1.275|Democratic Republic of the Congo|2020-05-22	Africa|hCoV-19/South Africa/KRISP-K002619/2020|EPI ISL 535483|B.1.1.273|South Africa|2020-07-31	0.0002728140	Africa
Africa|hCoV-19/DRC/10057/2020|EPI ISL 527538|B.1.1.275|Democratic Republic of the Congo|2020-05-22	Africa|hCoV-19/South Africa/KRISP-K002619/2020|EPI ISL 535483|B.1.1.273|South Africa|2020-07-31	0.0003521949	Africa
Africa|hCoV-19/DRC/10061/2020|EPI ISL 527521|B.1.1.275|Democratic Republic of the Congo|2020-05-22	Africa|hCoV-19/South Africa/KRISP-K002619/2020|EPI ISL 535483|B.1.1.273|South Africa|2020-07-31	0.0002431653	Africa
Africa|hCoV-19/DRC/10070/2020|EPI ISL 527544|B.1.178|Democratic Republic of the Congo|2020-05-22	Africa|hCoV-19/South Africa/KRISP-K002619/2020|EPI ISL 535483|B.1.1.273|South Africa|2020-07-31	0.0005108975	Africa
Africa|hCoV-19/DRC/10120/2020|EPI ISL 513624|B.1.1.275|Democratic Republic of the Congo|2020-05-22	Africa|hCoV-19/South Africa/KRISP-K002619/2020|EPI ISL 535483|B.1.1.273|South Africa|2020-07-31	0.0003144267	Africa
Africa|hCoV-19/DRC/10127/2020|EPI ISL 513625|B.1.1.275|Democratic Republic of the Congo|2020-05-22	Africa|hCoV-19/South Africa/KRISP-K002619/2020|EPI ISL 535483|B.1.1.273|South Africa|2020-07-31	0.0003103507	Africa
Africa|hCoV-19/DRC/10242/2020|EPI ISL 513626|B.1.84|Democratic Republic of the Congo|2020-05-22	Africa|hCoV-19/South Africa/KRISP-K002619/2020|EPI ISL 535483|B.1.1.273|South Africa|2020-07-31	0.0004065162	Africa
Africa|hCoV-19/DRC/10251/2020|EPI ISL 513627|B.1.128|Democratic Republic of the Congo|2020-05-22	Africa|hCoV-19/South Africa/KRISP-K002619/2020|EPI ISL 535483|B.1.1.273|South Africa|2020-07-31	0.0005426350	Africa
Africa|hCoV-19/DRC/10324/2020|EPI ISL 527545|B.1.214|Democratic Republic of the Congo|2020-05-22	Africa|hCoV-19/South Africa/KRISP-K002619/2020|EPI ISL 535483|B.1.1.273|South Africa|2020-07-31	0.0004774134	Africa
Africa|hCoV-19/DRC/10346/2020|EPI ISL 527546|B.1.214|Democratic Republic of the Congo|2020-05-22	Africa|hCoV-19/South Africa/KRISP-K002619/2020|EPI ISL 535483|B.1.1.273|South Africa|2020-07-31	0.0004823807	Africa
Africa|hCoV-19/DRC/10364/2020|EPI ISL 527498|B.1|Democratic Republic of the Congo|2020-05-22	Africa|hCoV-19/South Africa/KRISP-K002619/2020|EPI ISL 535483|B.1.1.273|South Africa|2020-07-31	0.0003773610	Africa
Africa|hCoV-19/DRC/10371/2020|EPI ISL 527489|B.1.178|Democratic Republic of the Congo|2020-05-22	Africa|hCoV-19/South Africa/KRISP-K002619/2020|EPI ISL 535483|B.1.1.273|South Africa|2020-07-31	0.0005117743	Africa
Africa|hCoV-19/DRC/10373/2020|EPI ISL 527495|B.1.159|Democratic Republic of the Congo|2020-05-22	Africa|hCoV-19/South Africa/KRISP-K002619/2020|EPI ISL 535483|B.1.1.273|South Africa|2020-07-31	0.0004782875	Africa
Africa|hCoV-19/DRC/10374/2020|EPI ISL 527539|B.1.84|Democratic Republic of the Congo|2020-05-22	Africa|hCoV-19/South Africa/KRISP-K002619/2020|EPI ISL 535483|B.1.1.273|South Africa|2020-07-31	0.0006307210	Africa
Africa|hCoV-19/DRC/10375/2020|EPI ISL 527499|B.1.84|Democratic Republic of the Congo|2020-05-22	Africa|hCoV-19/South Africa/KRISP-K002619/2020|EPI ISL 535483|B.1.1.273|South Africa|2020-07-31	0.0005475487	Africa
Africa|hCoV-19/DRC/10399/2020|EPI ISL 527491|B.1.214|Democratic Republic of the Congo|2020-05-22	Africa|hCoV-19/South Africa/KRISP-K002619/2020|EPI ISL 535483|B.1.1.273|South Africa|2020-07-31	0.0003753226	Africa
Africa|hCoV-19/DRC/10502/2020|EPI ISL 527547|B.1.5|Democratic Republic of the Congo|2020-05-20	Africa|hCoV-19/South Africa/KRISP-K002619/2020|EPI ISL 535483|B.1.1.273|South Africa|2020-07-31	0.0003066440	Africa
Africa|hCoV-19/DRC/10506/2020|EPI ISL 527524|B.1.5|Democratic Republic of the Congo|2020-05-18	Africa|hCoV-19/South Africa/KRISP-K002619/2020|EPI ISL 535483|B.1.1.273|South Africa|2020-07-31	0.0003140794	Africa
Africa|hCoV-19/DRC/10507/2020|EPI ISL 527492|B.1.5|Democratic Republic of the Congo|2020-05-18	Africa|hCoV-19/South Africa/KRISP-K002619/2020|EPI ISL 535483|B.1.1.273|South Africa|2020-07-31	0.0003413766	Africa
Africa|hCoV-19/DRC/10508/2020|EPI ISL 527494|B.1.5|Democratic Republic of the Congo|2020-05-20	Africa|hCoV-19/South Africa/KRISP-K002619/2020|EPI ISL 535483|B.1.1.273|South Africa|2020-07-31	0.0003395461	Africa
Africa|hCoV-19/DRC/10532/2020|EPI ISL 527532|B.1.5|Democratic Republic of the Congo|2020-05-20	Africa|hCoV-19/South Africa/KRISP-K002619/2020|EPI ISL 535483|B.1.1.273|South Africa|2020-07-31	0.0002794222	Africa
Africa|hCoV-19/DRC/10533/2020|EPI ISL 527548|B.1.5|Democratic Republic of the Congo|2020-05-20	Africa|hCoV-19/South Africa/KRISP-K002619/2020|EPI ISL 535483|B.1.1.273|South Africa|2020-07-31	0.0003408265	Africa
Africa|hCoV-19/DRC/10621/2020|EPI ISL 527526|B.1.214|Democratic Republic of the Congo|2020-05-23	Africa|hCoV-19/South Africa/KRISP-K002619/2020|EPI ISL 535483|B.1.1.273|South Africa|2020-07-31	0.0004531506	Africa
Africa|hCoV-19/DRC/10640/2020|EPI ISL 527541|B.1|Democratic Republic of the Congo|2020-05-22	Africa|hCoV-19/South Africa/KRISP-K002619/2020|EPI ISL 535483|B.1.1.273|South Africa|2020-07-31	0.0005996424	Africa
Africa|hCoV-19/DRC/10644/2020|EPI ISL 527549|B.1|Democratic Republic of the Congo|2020-05-22	Africa|hCoV-19/South Africa/KRISP-K002619/2020|EPI ISL 535483|B.1.1.273|South Africa|2020-07-31	0.0006135441	Africa
Africa|hCoV-19/DRC/10728/2020|EPI ISL 513628|B.1.5|Democratic Republic of the Congo|2020-05-23	Africa|hCoV-19/South Africa/KRISP-K002619/2020|EPI ISL 535483|B.1.1.273|South Africa|2020-07-31	0.0003151279	Africa
Africa|hCoV-19/DRC/10731/2020|EPI ISL 513629|B.1.1.1|Democratic Republic of the Congo|2020-05-23	Africa|hCoV-19/South Africa/KRISP-K002619/2020|EPI ISL 535483|B.1.1.273|South Africa|2020-07-31	0.0003526804	Africa
Africa|hCoV-19/DRC/10733/2020|EPI ISL 513630|B.1|Democratic Republic of the Congo|2020-05-23	Africa|hCoV-19/South Africa/KRISP-K002619/2020|EPI ISL 535483|B.1.1.273|South Africa|2020-07-31	0.0004729791	Africa
Africa|hCoV-19/DRC/108/2020|EPI ISL 417948|B.1.128|Democratic Republic of the Congo|2020-03-19	Africa|hCoV-19/South Africa/KRISP-K002619/2020|EPI ISL 535483|B.1.1.273|South Africa|2020-07-31	0.0004375027	Africa
Africa|hCoV-19/DRC/10885/2020|EPI ISL 513631|B.1.84|Democratic Republic of the Congo|2020-05-23	Africa|hCoV-19/South Africa/KRISP-K002619/2020|EPI ISL 535483|B.1.1.273|South Africa|2020-07-31	0.0004763856	Africa
Africa|hCoV-19/DRC/10902/2020|EPI ISL 527490|B.1.178|Democratic Republic of the Congo|2020-05-23	Africa|hCoV-19/South Africa/KRISP-K002619/2020|EPI ISL 535483|B.1.1.273|South Africa|2020-07-31	0.0004431978	Africa
Africa|hCoV-19/DRC/10913/2020|EPI ISL 527507|B.1.84|Democratic Republic of the Congo|2020-05-24	Africa|hCoV-19/South Africa/KRISP-K002619/2020|EPI ISL 535483|B.1.1.273|South Africa|2020-07-31	0.0005509216	Africa
Africa|hCoV-19/DRC/11005/2020|EPI ISL 527550|B.1.159|Democratic Republic of the Congo|2020-05-24	Africa|hCoV-19/South Africa/KRISP-K002619/2020|EPI ISL 535483|B.1.1.273|South Africa|2020-07-31	0.0005795999	Africa
Africa|hCoV-19/DRC/11008/2020|EPI ISL 527503|B.1.159|Democratic Republic of the Congo|2020-05-24	Africa|hCoV-19/South Africa/KRISP-K002619/2020|EPI ISL 535483|B.1.1.273|South Africa|2020-07-31	0.0005159636	Africa
Africa|hCoV-19/DRC/11022/2020|EPI ISL 527551|B.1.214|Democratic Republic of the Congo|2020-05-24	Africa|hCoV-19/South Africa/KRISP-K002619/2020|EPI ISL 535483|B.1.1.273|South Africa|2020-07-31	0.0005456939	Africa
Africa|hCoV-19/DRC/11024/2020|EPI ISL 527552|B.1.149|Democratic Republic of the Congo|2020-05-24	Africa|hCoV-19/South Africa/KRISP-K002619/2020|EPI ISL 535483|B.1.1.273|South Africa|2020-07-31	0.0005850868	Africa
Africa|hCoV-19/DRC/11026/2020|EPI ISL 527553|B.1.149|Democratic Republic of the Congo|2020-05-24	Africa|hCoV-19/South Africa/KRISP-K002619/2020|EPI ISL 535483|B.1.1.273|South Africa|2020-07-31	0.0004431676	Africa
Africa|hCoV-19/DRC/11031/2020|EPI ISL 527554|B.1.214|Democratic Republic of the Congo|2020-05-24	Africa|hCoV-19/South Africa/KRISP-K002619/2020|EPI ISL 535483|B.1.1.273|South Africa|2020-07-31	0.0004776205	Africa
Africa|hCoV-19/DRC/11041/2020|EPI ISL 527555|B.1|Democratic Republic of the Congo|2020-05-24	Africa|hCoV-19/South Africa/KRISP-K002619/2020|EPI ISL 535483|B.1.1.273|South Africa|2020-07-31	0.0004433595	Africa
Africa|hCoV-19/DRC/11057/2020|EPI ISL 527528|B.1.5|Democratic Republic of the Congo|2020-05-24	Africa|hCoV-19/South Africa/KRISP-K002619/2020|EPI ISL 535483|B.1.1.273|South Africa|2020-07-31	0.0003837578	Africa
Africa|hCoV-19/DRC/11078/2020|EPI ISL 527514|B.1|Democratic Republic of the Congo|2020-05-24	Africa|hCoV-19/South Africa/KRISP-K002619/2020|EPI ISL 535483|B.1.1.273|South Africa|2020-07-31	0.0004834793	Africa
Africa|hCoV-19/DRC/11079/2020|EPI ISL 527500|B.1.214|Democratic Republic of the Congo|2020-05-24	Africa|hCoV-19/South Africa/KRISP-K002619/2020|EPI ISL 535483|B.1.1.273|South Africa|2020-07-31	0.0004114447	Africa
Africa|hCoV-19/DRC/11093/2020|EPI ISL 527527|B.1.5|Democratic Republic of the Congo|2020-05-24	Africa|hCoV-19/South Africa/KRISP-K002619/2020|EPI ISL 535483|B.1.1.273|South Africa|2020-07-31	0.0004548345	Africa
Africa|hCoV-19/DRC/11096/2020|EPI ISL 527522|B.1|Democratic Republic of the Congo|2020-05-24	Africa|hCoV-19/South Africa/KRISP-K002619/2020|EPI ISL 535483|B.1.1.273|South Africa|2020-07-31	0.0004171202	Africa
Africa|hCoV-19/DRC/11114/2020|EPI ISL 527534|B.1.214|Democratic Republic of the Congo|2020-05-25	Africa|hCoV-19/South Africa/KRISP-K002619/2020|EPI ISL 535483|B.1.1.273|South Africa|2020-07-31	0.0005244105	Africa
Africa|hCoV-19/DRC/11123/2020|EPI ISL 527496|B.1.84|Democratic Republic of the Congo|2020-05-24	Africa|hCoV-19/South Africa/KRISP-K002619/2020|EPI ISL 535483|B.1.1.273|South Africa|2020-07-31	0.0004441414	Africa
Africa|hCoV-19/DRC/11134/2020|EPI ISL 527518|B.1.5|Democratic Republic of the Congo|2020-05-24	Africa|hCoV-19/South Africa/KRISP-K002619/2020|EPI ISL 535483|B.1.1.273|South Africa|2020-07-31	0.0003465704	Africa
Africa|hCoV-19/DRC/11143/2020|EPI ISL 527556|B.1|Democratic Republic of the Congo|2020-05-24	Africa|hCoV-19/South Africa/KRISP-K002619/2020|EPI ISL 535483|B.1.1.273|South Africa|2020-07-31	0.0005796710	Africa
Africa|hCoV-19/DRC/11145/2020|EPI ISL 527501|B.1.214|Democratic Republic of the Congo|2020-05-24	Africa|hCoV-19/South Africa/KRISP-K002619/2020|EPI ISL 535483|B.1.1.273|South Africa|2020-07-31	0.0005490257	Africa
Africa|hCoV-19/DRC/11148/2020|EPI ISL 527525|B.1.178|Democratic Republic of the Congo|2020-05-24	Africa|hCoV-19/South Africa/KRISP-K002619/2020|EPI ISL 535483|B.1.1.273|South Africa|2020-07-31	0.0005599121	Africa
Africa|hCoV-19/DRC/11157/2020|EPI ISL 527530|B.1|Democratic Republic of the Congo|2020-05-25	Africa|hCoV-19/South Africa/KRISP-K002619/2020|EPI ISL 535483|B.1.1.273|South Africa|2020-07-31	0.0005217647	Africa
Africa|hCoV-19/DRC/11187/2020|EPI ISL 527523|B.1.1.275|Democratic Republic of the Congo|2020-05-23	Africa|hCoV-19/South Africa/KRISP-K002619/2020|EPI ISL 535483|B.1.1.273|South Africa|2020-07-31	0.0003480537	Africa
Africa|hCoV-19/DRC/11191/2020|EPI ISL 527506|B.1.1.275|Democratic Republic of the Congo|2020-05-23	Africa|hCoV-19/South Africa/KRISP-K002619/2020|EPI ISL 535483|B.1.1.273|South Africa|2020-07-31	0.0002404017	Africa
Africa|hCoV-19/DRC/11252/2020|EPI ISL 527557|B.1.1.275|Democratic Republic of the Congo|2020-05-21	Africa|hCoV-19/South Africa/KRISP-K002619/2020|EPI ISL 535483|B.1.1.273|South Africa|2020-07-31	0.0004089019	Africa
Africa|hCoV-19/DRC/11260/2020|EPI ISL 527558|B.1.1.275|Democratic Republic of the Congo|2020-05-23	Africa|hCoV-19/South Africa/KRISP-K002619/2020|EPI ISL 535483|B.1.1.273|South Africa|2020-07-31	0.0002726904	Africa
Africa|hCoV-19/DRC/1131/2020|EPI ISL 429255|B.1.5|Democratic Republic of the Congo|2020-04-05	Africa|hCoV-19/South Africa/KRISP-K002619/2020|EPI ISL 535483|B.1.1.273|South Africa|2020-07-31	0.0003390054	Africa
Africa|hCoV-19/DRC/11310/2020|EPI ISL 527529|B.1.149|Democratic Republic of the Congo|2020-05-25	Africa|hCoV-19/South Africa/KRISP-K002619/2020|EPI ISL 535483|B.1.1.273|South Africa|2020-07-31	0.0004540738	Africa
Africa|hCoV-19/DRC/11318/2020|EPI ISL 527559|B.1.149|Democratic Republic of the Congo|2020-05-25	Africa|hCoV-19/South Africa/KRISP-K002619/2020|EPI ISL 535483|B.1.1.273|South Africa|2020-07-31	0.0004407745	Africa
Africa|hCoV-19/DRC/11326/2020|EPI ISL 527508|B.1|Democratic Republic of the Congo|2020-05-25	Africa|hCoV-19/South Africa/KRISP-K002619/2020|EPI ISL 535483|B.1.1.273|South Africa|2020-07-31	0.0004476069	Africa
Africa|hCoV-19/DRC/11334/2020|EPI ISL 527504|B.1.178|Democratic Republic of the Congo|2020-05-25	Africa|hCoV-19/South Africa/KRISP-K002619/2020|EPI ISL 535483|B.1.1.273|South Africa|2020-07-31	0.0004469699	Africa
Africa|hCoV-19/DRC/11337/2020|EPI ISL 527510|B.1.84|Democratic Republic of the Congo|2020-05-25	Africa|hCoV-19/South Africa/KRISP-K002619/2020|EPI ISL 535483|B.1.1.273|South Africa|2020-07-31	0.0005172158	Africa
Africa|hCoV-19/DRC/11341/2020|EPI ISL 527509|B.1.1.275|Democratic Republic of the Congo|2020-05-25	Africa|hCoV-19/South Africa/KRISP-K002619/2020|EPI ISL 535483|B.1.1.273|South Africa|2020-07-31	0.0003444493	Africa
Africa|hCoV-19/DRC/11348/2020|EPI ISL 527560|B.1.149|Democratic Republic of the Congo|2020-05-25	Africa|hCoV-19/South Africa/KRISP-K002619/2020|EPI ISL 535483|B.1.1.273|South Africa|2020-07-31	0.0004411632	Africa
Africa|hCoV-19/DRC/11369/2020|EPI ISL 527537|B.1.214|Democratic Republic of the Congo|2020-05-25	Africa|hCoV-19/South Africa/KRISP-K002619/2020|EPI ISL 535483|B.1.1.273|South Africa|2020-07-31	0.0004911450	Africa
Africa|hCoV-19/DRC/11376/2020|EPI ISL 527513|B.1.214|Democratic Republic of the Congo|2020-05-25	Africa|hCoV-19/South Africa/KRISP-K002619/2020|EPI ISL 535483|B.1.1.273|South Africa|2020-07-31	0.0005176800	Africa
Africa|hCoV-19/DRC/11411/2020|EPI ISL 527561|B.1.5|Democratic Republic of the Congo|2020-05-25	Africa|hCoV-19/South Africa/KRISP-K002619/2020|EPI ISL 535483|B.1.1.273|South Africa|2020-07-31	0.0004089258	Africa
Africa|hCoV-19/DRC/11450/2020|EPI ISL 527516|B.1.5|Democratic Republic of the Congo|2020-05-25	Africa|hCoV-19/South Africa/KRISP-K002619/2020|EPI ISL 535483|B.1.1.273|South Africa|2020-07-31	0.0003500515	Africa
Africa|hCoV-19/DRC/11458/2020|EPI ISL 527497|B.1.5|Democratic Republic of the Congo|2020-05-25	Africa|hCoV-19/South Africa/KRISP-K002619/2020|EPI ISL 535483|B.1.1.273|South Africa|2020-07-31	0.0004818707	Africa
Africa|hCoV-19/DRC/11460/2020|EPI ISL 527562|B.1.214|Democratic Republic of the Congo|2020-05-25	Africa|hCoV-19/South Africa/KRISP-K002619/2020|EPI ISL 535483|B.1.1.273|South Africa|2020-07-31	0.0006202827	Africa
Africa|hCoV-19/DRC/11472/2020|EPI ISL 527502|B.1.214|Democratic Republic of the Congo|2020-05-25	Africa|hCoV-19/South Africa/KRISP-K002619/2020|EPI ISL 535483|B.1.1.273|South Africa|2020-07-31	0.0005484375	Africa
Africa|hCoV-19/DRC/11477/2020|EPI ISL 527563|B.1.84|Democratic Republic of the Congo|2020-05-25	Africa|hCoV-19/South Africa/KRISP-K002619/2020|EPI ISL 535483|B.1.1.273|South Africa|2020-07-31	0.0003744799	Africa
Africa|hCoV-19/DRC/11486/2020|EPI ISL 527564|B.1.214|Democratic Republic of the Congo|2020-05-25	Africa|hCoV-19/South Africa/KRISP-K002619/2020|EPI ISL 535483|B.1.1.273|South Africa|2020-07-31	0.0005455524	Africa
Africa|hCoV-19/DRC/11487/2020|EPI ISL 527505|B.1|Democratic Republic of the Congo|2020-05-25	Africa|hCoV-19/South Africa/KRISP-K002619/2020|EPI ISL 535483|B.1.1.273|South Africa|2020-07-31	0.0004823024	Africa
Africa|hCoV-19/DRC/11507/2020|EPI ISL 527512|B.1|Democratic Republic of the Congo|2020-05-25	Africa|hCoV-19/South Africa/KRISP-K002619/2020|EPI ISL 535483|B.1.1.273|South Africa|2020-07-31	0.0005165497	Africa
Africa|hCoV-19/DRC/1151/2020|EPI ISL 447596|B.38|Democratic Republic of the Congo|2020-04-05	Africa|hCoV-19/South Africa/KRISP-K002619/2020|EPI ISL 535483|B.1.1.273|South Africa|2020-07-31	0.0006796102	Africa
Africa|hCoV-19/DRC/11511/2020|EPI ISL 527511|B.1.214|Democratic Republic of the Congo|2020-05-25	Africa|hCoV-19/South Africa/KRISP-K002619/2020|EPI ISL 535483|B.1.1.273|South Africa|2020-07-31	0.0005518092	Africa
Africa|hCoV-19/DRC/11572/2020|EPI ISL 527565|B.1.214|Democratic Republic of the Congo|2020-05-25	Africa|hCoV-19/South Africa/KRISP-K002619/2020|EPI ISL 535483|B.1.1.273|South Africa|2020-07-31	0.0004427060	Africa
Africa|hCoV-19/DRC/11576/2020|EPI ISL 527517|B.1|Democratic Republic of the Congo|2020-05-25	Africa|hCoV-19/South Africa/KRISP-K002619/2020|EPI ISL 535483|B.1.1.273|South Africa|2020-07-31	0.0004508666	Africa
Africa|hCoV-19/DRC/11583/2020|EPI ISL 527542|B.1|Democratic Republic of the Congo|2020-05-25	Africa|hCoV-19/South Africa/KRISP-K002619/2020|EPI ISL 535483|B.1.1.273|South Africa|2020-07-31	0.0004948293	Africa
Africa|hCoV-19/DRC/11616/2020|EPI ISL 527519|B.1|Democratic Republic of the Congo|2020-05-25	Africa|hCoV-19/South Africa/KRISP-K002619/2020|EPI ISL 535483|B.1.1.273|South Africa|2020-07-31	0.0004154452	Africa
Africa|hCoV-19/DRC/11623/2020|EPI ISL 527566|B.1.5|Democratic Republic of the Congo|2020-05-25	Africa|hCoV-19/South Africa/KRISP-K002619/2020|EPI ISL 535483|B.1.1.273|South Africa|2020-07-31	0.0004433580	Africa
Africa|hCoV-19/DRC/11624/2020|EPI ISL 527567|B.1.149|Democratic Republic of the Congo|2020-05-25	Africa|hCoV-19/South Africa/KRISP-K002619/2020|EPI ISL 535483|B.1.1.273|South Africa|2020-07-31	0.0004431434	Africa
Africa|hCoV-19/DRC/11631/2020|EPI ISL 527568|B.1.149|Democratic Republic of the Congo|2020-05-25	Africa|hCoV-19/South Africa/KRISP-K002619/2020|EPI ISL 535483|B.1.1.273|South Africa|2020-07-31	0.0004435969	Africa
Africa|hCoV-19/DRC/11632/2020|EPI ISL 527493|B.1|Democratic Republic of the Congo|2020-05-25	Africa|hCoV-19/South Africa/KRISP-K002619/2020|EPI ISL 535483|B.1.1.273|South Africa|2020-07-31	0.0004781308	Africa
Africa|hCoV-19/DRC/11635/2020|EPI ISL 527540|B.1.214|Democratic Republic of the Congo|2020-05-25	Africa|hCoV-19/South Africa/KRISP-K002619/2020|EPI ISL 535483|B.1.1.273|South Africa|2020-07-31	0.0004923948	Africa
Africa|hCoV-19/DRC/11640/2020|EPI ISL 527535|B.1.178|Democratic Republic of the Congo|2020-05-25	Africa|hCoV-19/South Africa/KRISP-K002619/2020|EPI ISL 535483|B.1.1.273|South Africa|2020-07-31	0.0005579823	Africa
Africa|hCoV-19/DRC/11643/2020|EPI ISL 527520|B.1.5|Democratic Republic of the Congo|2020-05-25	Africa|hCoV-19/South Africa/KRISP-K002619/2020|EPI ISL 535483|B.1.1.273|South Africa|2020-07-31	0.0004511427	Africa
Africa|hCoV-19/DRC/11648/2020|EPI ISL 527569|B.1.6|Democratic Republic of the Congo|2020-05-25	Africa|hCoV-19/South Africa/KRISP-K002619/2020|EPI ISL 535483|B.1.1.273|South Africa|2020-07-31	0.0004754263	Africa
Africa|hCoV-19/DRC/11652/2020|EPI ISL 527570|B.1.149|Democratic Republic of the Congo|2020-05-25	Africa|hCoV-19/South Africa/KRISP-K002619/2020|EPI ISL 535483|B.1.1.273|South Africa|2020-07-31	0.0004430208	Africa
Africa|hCoV-19/DRC/11653/2020|EPI ISL 527533|B.1.84|Democratic Republic of the Congo|2020-05-25	Africa|hCoV-19/South Africa/KRISP-K002619/2020|EPI ISL 535483|B.1.1.273|South Africa|2020-07-31	0.0004190337	Africa
Africa|hCoV-19/DRC/11676/2020|EPI ISL 527531|B.1|Democratic Republic of the Congo|2020-05-26	Africa|hCoV-19/South Africa/KRISP-K002619/2020|EPI ISL 535483|B.1.1.273|South Africa|2020-07-31	0.0006314341	Africa
Africa|hCoV-19/DRC/11677/2020|EPI ISL 527515|B.1.214|Democratic Republic of the Congo|2020-05-26	Africa|hCoV-19/South Africa/KRISP-K002619/2020|EPI ISL 535483|B.1.1.273|South Africa|2020-07-31	0.0004502952	Africa
Africa|hCoV-19/DRC/11732/2020|EPI ISL 527536|B.1.214|Democratic Republic of the Congo|2020-05-26	Africa|hCoV-19/South Africa/KRISP-K002619/2020|EPI ISL 535483|B.1.1.273|South Africa|2020-07-31	0.0003141351	Africa
Africa|hCoV-19/DRC/11733/2020|EPI ISL 527571|B.1.149|Democratic Republic of the Congo|2020-05-26	Africa|hCoV-19/South Africa/KRISP-K002619/2020|EPI ISL 535483|B.1.1.273|South Africa|2020-07-31	0.0004407486	Africa
Africa|hCoV-19/DRC/11806/2020|EPI ISL 527572|B.1.214|Democratic Republic of the Congo|2020-05-26	Africa|hCoV-19/South Africa/KRISP-K002619/2020|EPI ISL 535483|B.1.1.273|South Africa|2020-07-31	0.0005452921	Africa
Africa|hCoV-19/DRC/1234/2020|EPI ISL 429258|B.1.5|Democratic Republic of the Congo|2020-04-06	Africa|hCoV-19/South Africa/KRISP-K002619/2020|EPI ISL 535483|B.1.1.273|South Africa|2020-07-31	0.0003570494	Africa
Africa|hCoV-19/DRC/1249/2020|EPI ISL 429259|B.1.5|Democratic Republic of the Congo|2020-04-06	Africa|hCoV-19/South Africa/KRISP-K002619/2020|EPI ISL 535483|B.1.1.273|South Africa|2020-07-31	0.0003404827	Africa
Africa|hCoV-19/DRC/1319/2020|EPI ISL 431011|B.1.128|Democratic Republic of the Congo|2020-04-07	Africa|hCoV-19/South Africa/KRISP-K002619/2020|EPI ISL 535483|B.1.1.273|South Africa|2020-07-31	0.0004421685	Africa
Africa|hCoV-19/DRC/1324/2020|EPI ISL 435033|B.1.128|Democratic Republic of the Congo|2020-04-07	Africa|hCoV-19/South Africa/KRISP-K002619/2020|EPI ISL 535483|B.1.1.273|South Africa|2020-07-31	0.0004391813	Africa
Africa|hCoV-19/DRC/1326/2020|EPI ISL 435116|B.1|Democratic Republic of the Congo|2020-04-07	Africa|hCoV-19/South Africa/KRISP-K002619/2020|EPI ISL 535483|B.1.1.273|South Africa|2020-07-31	0.0004153263	Africa
Africa|hCoV-19/DRC/1375/2020|EPI ISL 435117|B.1.1.1|Democratic Republic of the Congo|2020-04-07	Africa|hCoV-19/South Africa/KRISP-K002619/2020|EPI ISL 535483|B.1.1.273|South Africa|2020-07-31	0.0003794697	Africa
Africa|hCoV-19/DRC/1376/2020|EPI ISL 431012|B.1.1.1|Democratic Republic of the Congo|2020-04-07	Africa|hCoV-19/South Africa/KRISP-K002619/2020|EPI ISL 535483|B.1.1.273|South Africa|2020-07-31	0.0003420195	Africa
Africa|hCoV-19/DRC/1377/2020|EPI ISL 434678|B.1.1.1|Democratic Republic of the Congo|2020-04-07	Africa|hCoV-19/South Africa/KRISP-K002619/2020|EPI ISL 535483|B.1.1.273|South Africa|2020-07-31	0.0003052404	Africa
Africa|hCoV-19/DRC/1378/2020|EPI ISL 435118|B.1.1.1|Democratic Republic of the Congo|2020-04-07	Africa|hCoV-19/South Africa/KRISP-K002619/2020|EPI ISL 535483|B.1.1.273|South Africa|2020-07-31	0.0003409864	Africa
Africa|hCoV-19/DRC/1382/2020|EPI ISL 435113|B.1.1.1|Democratic Republic of the Congo|2020-04-07	Africa|hCoV-19/South Africa/KRISP-K002619/2020|EPI ISL 535483|B.1.1.273|South Africa|2020-07-31	0.0003475097	Africa
Africa|hCoV-19/DRC/1397/2020|EPI ISL 434679|B.1.1.1|Democratic Republic of the Congo|2020-04-07	Africa|hCoV-19/South Africa/KRISP-K002619/2020|EPI ISL 535483|B.1.1.273|South Africa|2020-07-31	0.0003413075	Africa
Africa|hCoV-19/DRC/1398/2020|EPI ISL 435114|B.1.1.1|Democratic Republic of the Congo|2020-04-07	Africa|hCoV-19/South Africa/KRISP-K002619/2020|EPI ISL 535483|B.1.1.273|South Africa|2020-07-31	0.0003033681	Africa
Africa|hCoV-19/DRC/1422/2020|EPI ISL 434680|B.1.149|Democratic Republic of the Congo|2020-04-08	Africa|hCoV-19/South Africa/KRISP-K002619/2020|EPI ISL 535483|B.1.1.273|South Africa|2020-07-31	0.0004480790	Africa
Africa|hCoV-19/DRC/1423/2020|EPI ISL 434710|B.1.149|Democratic Republic of the Congo|2020-04-08	Africa|hCoV-19/South Africa/KRISP-K002619/2020|EPI ISL 535483|B.1.1.273|South Africa|2020-07-31	0.0004044828	Africa
Africa|hCoV-19/DRC/1486/2020|EPI ISL 434711|B.1|Democratic Republic of the Congo|2020-04-08	Africa|hCoV-19/South Africa/KRISP-K002619/2020|EPI ISL 535483|B.1.1.273|South Africa|2020-07-31	0.0003841772	Africa
Africa|hCoV-19/DRC/1516/2020|EPI ISL 435032|B.1.5|Democratic Republic of the Congo|2020-04-09	Africa|hCoV-19/South Africa/KRISP-K002619/2020|EPI ISL 535483|B.1.1.273|South Africa|2020-07-31	0.0003360892	Africa
Africa|hCoV-19/DRC/1565/2020|EPI ISL 434681|B.1|Democratic Republic of the Congo|2020-04-09	Africa|hCoV-19/South Africa/KRISP-K002619/2020|EPI ISL 535483|B.1.1.273|South Africa|2020-07-31	0.0003772391	Africa
Africa|hCoV-19/DRC/158/2020|EPI ISL 417950|B.40|Democratic Republic of the Congo|2020-03-20	Africa|hCoV-19/South Africa/KRISP-K002619/2020|EPI ISL 535483|B.1.1.273|South Africa|2020-07-31	0.0006724335	Africa
Africa|hCoV-19/DRC/1715/2020|EPI ISL 435156|B.1.84|Democratic Republic of the Congo|2020-04-10	Africa|hCoV-19/South Africa/KRISP-K002619/2020|EPI ISL 535483|B.1.1.273|South Africa|2020-07-31	0.0004076118	Africa
Africa|hCoV-19/DRC/1767/2020|EPI ISL 435157|B.1.5|Democratic Republic of the Congo|2020-04-10	Africa|hCoV-19/South Africa/KRISP-K002619/2020|EPI ISL 535483|B.1.1.273|South Africa|2020-07-31	0.0003504159	Africa
Africa|hCoV-19/DRC/1779/2020|EPI ISL 435158|C.14|Democratic Republic of the Congo|2020-04-10	Africa|hCoV-19/South Africa/KRISP-K002619/2020|EPI ISL 535483|B.1.1.273|South Africa|2020-07-31	0.0004176864	Africa
Africa|hCoV-19/DRC/191/2020|EPI ISL 417955|B.1.128|Democratic Republic of the Congo|2020-03-21	Africa|hCoV-19/South Africa/KRISP-K002619/2020|EPI ISL 535483|B.1.1.273|South Africa|2020-07-31	0.0004376056	Africa
Africa|hCoV-19/DRC/1952/2020|EPI ISL 435159|B.1.5|Democratic Republic of the Congo|2020-04-11	Africa|hCoV-19/South Africa/KRISP-K002619/2020|EPI ISL 535483|B.1.1.273|South Africa|2020-07-31	0.0003464024	Africa
Africa|hCoV-19/DRC/1982/2020|EPI ISL 435160|B.1|Democratic Republic of the Congo|2020-04-12	Africa|hCoV-19/South Africa/KRISP-K002619/2020|EPI ISL 535483|B.1.1.273|South Africa|2020-07-31	0.0003795781	Africa
Africa|hCoV-19/DRC/2047/2020|EPI ISL 435161|B.1.1.1|Democratic Republic of the Congo|2020-04-12	Africa|hCoV-19/South Africa/KRISP-K002619/2020|EPI ISL 535483|B.1.1.273|South Africa|2020-07-31	0.0003083669	Africa
Africa|hCoV-19/DRC/2063/2020|EPI ISL 435162|B.1|Democratic Republic of the Congo|2020-04-12	Africa|hCoV-19/South Africa/KRISP-K002619/2020|EPI ISL 535483|B.1.1.273|South Africa|2020-07-31	0.0003452865	Africa
Africa|hCoV-19/DRC/2120/2020|EPI ISL 435163|B.1.149|Democratic Republic of the Congo|2020-04-12	Africa|hCoV-19/South Africa/KRISP-K002619/2020|EPI ISL 535483|B.1.1.273|South Africa|2020-07-31	0.0004073657	Africa
Africa|hCoV-19/DRC/2121/2020|EPI ISL 435164|B.1.149|Democratic Republic of the Congo|2020-04-12	Africa|hCoV-19/South Africa/KRISP-K002619/2020|EPI ISL 535483|B.1.1.273|South Africa|2020-07-31	0.0004135129	Africa
Africa|hCoV-19/DRC/2122/2020|EPI ISL 435165|B.1.149|Democratic Republic of the Congo|2020-04-13	Africa|hCoV-19/South Africa/KRISP-K002619/2020|EPI ISL 535483|B.1.1.273|South Africa|2020-07-31	0.0004909951	Africa
Africa|hCoV-19/DRC/2125/2020|EPI ISL 435166|B.1.149|Democratic Republic of the Congo|2020-04-13	Africa|hCoV-19/South Africa/KRISP-K002619/2020|EPI ISL 535483|B.1.1.273|South Africa|2020-07-31	0.0004149285	Africa
Africa|hCoV-19/DRC/2128/2020|EPI ISL 435167|B.1|Democratic Republic of the Congo|2020-04-13	Africa|hCoV-19/South Africa/KRISP-K002619/2020|EPI ISL 535483|B.1.1.273|South Africa|2020-07-31	0.0003526026	Africa
Africa|hCoV-19/DRC/2133/2020|EPI ISL 435168|B.1.128|Democratic Republic of the Congo|2020-04-13	Africa|hCoV-19/South Africa/KRISP-K002619/2020|EPI ISL 535483|B.1.1.273|South Africa|2020-07-31	0.0004547205	Africa
Africa|hCoV-19/DRC/214/2020|EPI ISL 420030|B.1.6|Democratic Republic of the Congo|2020-03-21	Africa|hCoV-19/South Africa/KRISP-K002619/2020|EPI ISL 535483|B.1.1.273|South Africa|2020-07-31	0.0003372988	Africa
Africa|hCoV-19/DRC/215/2020|EPI ISL 420031|B.1.1.1|Democratic Republic of the Congo|2020-03-21	Africa|hCoV-19/South Africa/KRISP-K002619/2020|EPI ISL 535483|B.1.1.273|South Africa|2020-07-31	0.0003427625	Africa
Africa|hCoV-19/DRC/2169/2020|EPI ISL 436194|B.1.5|Democratic Republic of the Congo|2020-04-13	Africa|hCoV-19/South Africa/KRISP-K002619/2020|EPI ISL 535483|B.1.1.273|South Africa|2020-07-31	0.0003846840	Africa
Africa|hCoV-19/DRC/2299/2020|EPI ISL 436412|B.1.5|Democratic Republic of the Congo|2020-04-14	Africa|hCoV-19/South Africa/KRISP-K002619/2020|EPI ISL 535483|B.1.1.273|South Africa|2020-07-31	0.0004068509	Africa
Africa|hCoV-19/DRC/236/2020|EPI ISL 420032|B.1.128|Democratic Republic of the Congo|2020-03-22	Africa|hCoV-19/South Africa/KRISP-K002619/2020|EPI ISL 535483|B.1.1.273|South Africa|2020-07-31	0.0004381408	Africa
Africa|hCoV-19/DRC/2363/2020|EPI ISL 437194|B.1.84|Democratic Republic of the Congo|2020-04-14	Africa|hCoV-19/South Africa/KRISP-K002619/2020|EPI ISL 535483|B.1.1.273|South Africa|2020-07-31	0.0003729058	Africa
Africa|hCoV-19/DRC/2384/2020|EPI ISL 437196|B.1.149|Democratic Republic of the Congo|2020-04-14	Africa|hCoV-19/South Africa/KRISP-K002619/2020|EPI ISL 535483|B.1.1.273|South Africa|2020-07-31	0.0004143266	Africa
Africa|hCoV-19/DRC/241/2020|EPI ISL 420033|B.1.1.75|Democratic Republic of the Congo|2020-03-22	Africa|hCoV-19/South Africa/KRISP-K002619/2020|EPI ISL 535483|B.1.1.273|South Africa|2020-07-31	0.0002695878	Africa
Africa|hCoV-19/DRC/243/2020|EPI ISL 420034|B.1|Democratic Republic of the Congo|2020-03-22	Africa|hCoV-19/South Africa/KRISP-K002619/2020|EPI ISL 535483|B.1.1.273|South Africa|2020-07-31	0.0003790194	Africa
Africa|hCoV-19/DRC/248/2020|EPI ISL 420035|B.1.5|Democratic Republic of the Congo|2020-03-22	Africa|hCoV-19/South Africa/KRISP-K002619/2020|EPI ISL 535483|B.1.1.273|South Africa|2020-07-31	0.0003032965	Africa
Africa|hCoV-19/DRC/2496/2020|EPI ISL 437337|B.1.149|Democratic Republic of the Congo|2020-04-15	Africa|hCoV-19/South Africa/KRISP-K002619/2020|EPI ISL 535483|B.1.1.273|South Africa|2020-07-31	0.0004369614	Africa
Africa|hCoV-19/DRC/2529/2020|EPI ISL 437338|B.1.178|Democratic Republic of the Congo|2020-04-15	Africa|hCoV-19/South Africa/KRISP-K002619/2020|EPI ISL 535483|B.1.1.273|South Africa|2020-07-31	0.0004033408	Africa
Africa|hCoV-19/DRC/253/2020|EPI ISL 420838|B.1.5|Democratic Republic of the Congo|2020-03-22	Africa|hCoV-19/South Africa/KRISP-K002619/2020|EPI ISL 535483|B.1.1.273|South Africa|2020-07-31	0.0003044042	Africa
Africa|hCoV-19/DRC/2536/2020|EPI ISL 437339|B.1|Democratic Republic of the Congo|2020-04-15	Africa|hCoV-19/South Africa/KRISP-K002619/2020|EPI ISL 535483|B.1.1.273|South Africa|2020-07-31	0.0004033408	Africa
Africa|hCoV-19/DRC/254/2020|EPI ISL 420839|B.1|Democratic Republic of the Congo|2020-03-22	Africa|hCoV-19/South Africa/KRISP-K002619/2020|EPI ISL 535483|B.1.1.273|South Africa|2020-07-31	0.0003749764	Africa
Africa|hCoV-19/DRC/2563/2020|EPI ISL 437340|B.1.9|Democratic Republic of the Congo|2020-04-15	Africa|hCoV-19/South Africa/KRISP-K002619/2020|EPI ISL 535483|B.1.1.273|South Africa|2020-07-31	0.0006050850	Africa
Africa|hCoV-19/DRC/2580/2020|EPI ISL 437341|B.1.5|Democratic Republic of the Congo|2020-04-15	Africa|hCoV-19/South Africa/KRISP-K002619/2020|EPI ISL 535483|B.1.1.273|South Africa|2020-07-31	0.0003379938	Africa
Africa|hCoV-19/DRC/2644/2020|EPI ISL 437342|B.1.84|Democratic Republic of the Congo|2020-04-15	Africa|hCoV-19/South Africa/KRISP-K002619/2020|EPI ISL 535483|B.1.1.273|South Africa|2020-07-31	0.0004434158	Africa
Africa|hCoV-19/DRC/2670/2020|EPI ISL 437343|B.1.9|Democratic Republic of the Congo|2020-04-15	Africa|hCoV-19/South Africa/KRISP-K002619/2020|EPI ISL 535483|B.1.1.273|South Africa|2020-07-31	0.0006387568	Africa
Africa|hCoV-19/DRC/2727/2020|EPI ISL 437344|B.1|Democratic Republic of the Congo|2020-04-16	Africa|hCoV-19/South Africa/KRISP-K002619/2020|EPI ISL 535483|B.1.1.273|South Africa|2020-07-31	0.0003421560	Africa
Africa|hCoV-19/DRC/2728/2020|EPI ISL 437345|B.1.84|Democratic Republic of the Congo|2020-04-16	Africa|hCoV-19/South Africa/KRISP-K002619/2020|EPI ISL 535483|B.1.1.273|South Africa|2020-07-31	0.0004131620	Africa
Africa|hCoV-19/DRC/2813/2020|EPI ISL 437346|C.14|Democratic Republic of the Congo|2020-04-16	Africa|hCoV-19/South Africa/KRISP-K002619/2020|EPI ISL 535483|B.1.1.273|South Africa|2020-07-31	0.0004371819	Africa
Africa|hCoV-19/DRC/2819/2020|EPI ISL 437347|B.1|Democratic Republic of the Congo|2020-04-16	Africa|hCoV-19/South Africa/KRISP-K002619/2020|EPI ISL 535483|B.1.1.273|South Africa|2020-07-31	0.0004464543	Africa
Africa|hCoV-19/DRC/2827/2020|EPI ISL 437348|B.1|Democratic Republic of the Congo|2020-04-16	Africa|hCoV-19/South Africa/KRISP-K002619/2020|EPI ISL 535483|B.1.1.273|South Africa|2020-07-31	0.0003360746	Africa
Africa|hCoV-19/DRC/2855/2020|EPI ISL 437350|B.1|Democratic Republic of the Congo|2020-04-16	Africa|hCoV-19/South Africa/KRISP-K002619/2020|EPI ISL 535483|B.1.1.273|South Africa|2020-07-31	0.0003697216	Africa
Africa|hCoV-19/DRC/2864/2020|EPI ISL 437351|B.1|Democratic Republic of the Congo|2020-04-16	Africa|hCoV-19/South Africa/KRISP-K002619/2020|EPI ISL 535483|B.1.1.273|South Africa|2020-07-31	0.0003705022	Africa
Africa|hCoV-19/DRC/2904/2020|EPI ISL 437352|B.1|Democratic Republic of the Congo|2020-04-17	Africa|hCoV-19/South Africa/KRISP-K002619/2020|EPI ISL 535483|B.1.1.273|South Africa|2020-07-31	0.0003697215	Africa
Africa|hCoV-19/DRC/2938/2020|EPI ISL 437353|B.1.275|Democratic Republic of the Congo|2020-04-17	Africa|hCoV-19/South Africa/KRISP-K002619/2020|EPI ISL 535483|B.1.1.273|South Africa|2020-07-31	0.0005562587	Africa
Africa|hCoV-19/DRC/2939/2020|EPI ISL 437354|B.1|Democratic Republic of the Congo|2020-04-17	Africa|hCoV-19/South Africa/KRISP-K002619/2020|EPI ISL 535483|B.1.1.273|South Africa|2020-07-31	0.0004715516	Africa
Africa|hCoV-19/DRC/2942/2020|EPI ISL 437355|B.1|Democratic Republic of the Congo|2020-04-17	Africa|hCoV-19/South Africa/KRISP-K002619/2020|EPI ISL 535483|B.1.1.273|South Africa|2020-07-31	0.0004838906	Africa
Africa|hCoV-19/DRC/299/2020|EPI ISL 420840|B.4|Democratic Republic of the Congo|2020-03-20	Africa|hCoV-19/South Africa/KRISP-K002619/2020|EPI ISL 535483|B.1.1.273|South Africa|2020-07-31	0.0008210273	Africa
Africa|hCoV-19/DRC/300/2020|EPI ISL 420841|A|Democratic Republic of the Congo|2020-03-22	Africa|hCoV-19/South Africa/KRISP-K002619/2020|EPI ISL 535483|B.1.1.273|South Africa|2020-07-31	0.0006100452	Africa
Africa|hCoV-19/DRC/3041/2020|EPI ISL 437356|B.1|Democratic Republic of the Congo|2020-04-18	Africa|hCoV-19/South Africa/KRISP-K002619/2020|EPI ISL 535483|B.1.1.273|South Africa|2020-07-31	0.0004387705	Africa
Africa|hCoV-19/DRC/307/2020|EPI ISL 420842|B.1.9|Democratic Republic of the Congo|2020-03	Africa|hCoV-19/South Africa/KRISP-K002619/2020|EPI ISL 535483|B.1.1.273|South Africa|2020-07-31	0.0004502154	Africa
Africa|hCoV-19/DRC/3070/2020|EPI ISL 437357|B.1.214|Democratic Republic of the Congo|2020-04-18	Africa|hCoV-19/South Africa/KRISP-K002619/2020|EPI ISL 535483|B.1.1.273|South Africa|2020-07-31	0.0004731725	Africa
Africa|hCoV-19/DRC/3089/2020|EPI ISL 437358|B.1.84|Democratic Republic of the Congo|2020-04-19	Africa|hCoV-19/South Africa/KRISP-K002619/2020|EPI ISL 535483|B.1.1.273|South Africa|2020-07-31	0.0004038445	Africa
Africa|hCoV-19/DRC/3440/2020|EPI ISL 447597|B.1.84|Democratic Republic of the Congo|2020-04-22	Africa|hCoV-19/South Africa/KRISP-K002619/2020|EPI ISL 535483|B.1.1.273|South Africa|2020-07-31	0.0004083928	Africa
Africa|hCoV-19/DRC/3451/2020|EPI ISL 447598|B.1.178|Democratic Republic of the Congo|2020-04-22	Africa|hCoV-19/South Africa/KRISP-K002619/2020|EPI ISL 535483|B.1.1.273|South Africa|2020-07-31	0.0004427901	Africa
Africa|hCoV-19/DRC/3453/2020|EPI ISL 447599|B.1.84|Democratic Republic of the Congo|2020-04-22	Africa|hCoV-19/South Africa/KRISP-K002619/2020|EPI ISL 535483|B.1.1.273|South Africa|2020-07-31	0.0004086431	Africa
Africa|hCoV-19/DRC/3481/2020|EPI ISL 447600|B.1|Democratic Republic of the Congo|2020-04-22	Africa|hCoV-19/South Africa/KRISP-K002619/2020|EPI ISL 535483|B.1.1.273|South Africa|2020-07-31	0.0003493963	Africa
Africa|hCoV-19/DRC/3482/2020|EPI ISL 447601|B.1|Democratic Republic of the Congo|2020-04-22	Africa|hCoV-19/South Africa/KRISP-K002619/2020|EPI ISL 535483|B.1.1.273|South Africa|2020-07-31	0.0003777238	Africa
Africa|hCoV-19/DRC/3483/2020|EPI ISL 447602|B.1|Democratic Republic of the Congo|2020-04-22	Africa|hCoV-19/South Africa/KRISP-K002619/2020|EPI ISL 535483|B.1.1.273|South Africa|2020-07-31	0.0003488479	Africa
Africa|hCoV-19/DRC/3490/2020|EPI ISL 447603|B.1|Democratic Republic of the Congo|2020-04-22	Africa|hCoV-19/South Africa/KRISP-K002619/2020|EPI ISL 535483|B.1.1.273|South Africa|2020-07-31	0.0003751147	Africa
Africa|hCoV-19/DRC/3504/2020|EPI ISL 447604|B.1.149|Democratic Republic of the Congo|2020-04-23	Africa|hCoV-19/South Africa/KRISP-K002619/2020|EPI ISL 535483|B.1.1.273|South Africa|2020-07-31	0.0004190469	Africa
Africa|hCoV-19/DRC/352/2020|EPI ISL 420850|B.1.5|Democratic Republic of the Congo|2020-03	Africa|hCoV-19/South Africa/KRISP-K002619/2020|EPI ISL 535483|B.1.1.273|South Africa|2020-07-31	0.0003747210	Africa
Africa|hCoV-19/DRC/353/2020|EPI ISL 420843|B.1.5|Democratic Republic of the Congo|2020-03	Africa|hCoV-19/South Africa/KRISP-K002619/2020|EPI ISL 535483|B.1.1.273|South Africa|2020-07-31	0.0003065919	Africa
Africa|hCoV-19/DRC/355/2020|EPI ISL 420844|B.1|Democratic Republic of the Congo|2020-03	Africa|hCoV-19/South Africa/KRISP-K002619/2020|EPI ISL 535483|B.1.1.273|South Africa|2020-07-31	0.0003372645	Africa
Africa|hCoV-19/DRC/3552/2020|EPI ISL 447605|B.1.84|Democratic Republic of the Congo|2020-04-23	Africa|hCoV-19/South Africa/KRISP-K002619/2020|EPI ISL 535483|B.1.1.273|South Africa|2020-07-31	0.0004135388	Africa
Africa|hCoV-19/DRC/3595/2020|EPI ISL 447606|B.1.5|Democratic Republic of the Congo|2020-04-23	Africa|hCoV-19/South Africa/KRISP-K002619/2020|EPI ISL 535483|B.1.1.273|South Africa|2020-07-31	0.0003736355	Africa
Africa|hCoV-19/DRC/3632/2020|EPI ISL 447607|B.1.5|Democratic Republic of the Congo|2020-04-23	Africa|hCoV-19/South Africa/KRISP-K002619/2020|EPI ISL 535483|B.1.1.273|South Africa|2020-07-31	0.0003748154	Africa
Africa|hCoV-19/DRC/3633/2020|EPI ISL 447230|B.1.5|Democratic Republic of the Congo|2020-04-23	Africa|hCoV-19/South Africa/KRISP-K002619/2020|EPI ISL 535483|B.1.1.273|South Africa|2020-07-31	0.0003783862	Africa
Africa|hCoV-19/DRC/3653/2020|EPI ISL 447231|B.1.128|Democratic Republic of the Congo|2020-04-23	Africa|hCoV-19/South Africa/KRISP-K002619/2020|EPI ISL 535483|B.1.1.273|South Africa|2020-07-31	0.0005067734	Africa
Africa|hCoV-19/DRC/3659/2020|EPI ISL 447232|B.1.128|Democratic Republic of the Congo|2020-04-23	Africa|hCoV-19/South Africa/KRISP-K002619/2020|EPI ISL 535483|B.1.1.273|South Africa|2020-07-31	0.0005072360	Africa
Africa|hCoV-19/DRC/3661/2020|EPI ISL 447233|B.1.128|Democratic Republic of the Congo|2020-04-23	Africa|hCoV-19/South Africa/KRISP-K002619/2020|EPI ISL 535483|B.1.1.273|South Africa|2020-07-31	0.0005115599	Africa
Africa|hCoV-19/DRC/3662/2020|EPI ISL 447234|B.1.128|Democratic Republic of the Congo|2020-04-23	Africa|hCoV-19/South Africa/KRISP-K002619/2020|EPI ISL 535483|B.1.1.273|South Africa|2020-07-31	0.0005111764	Africa
Africa|hCoV-19/DRC/3664/2020|EPI ISL 447235|B.1.128|Democratic Republic of the Congo|2020-04-23	Africa|hCoV-19/South Africa/KRISP-K002619/2020|EPI ISL 535483|B.1.1.273|South Africa|2020-07-31	0.0005112635	Africa
Africa|hCoV-19/DRC/3683/2020|EPI ISL 447236|B.1.5|Democratic Republic of the Congo|2020-04-24	Africa|hCoV-19/South Africa/KRISP-K002619/2020|EPI ISL 535483|B.1.1.273|South Africa|2020-07-31	0.0004089201	Africa
Africa|hCoV-19/DRC/3688/2020|EPI ISL 447237|B.1.128|Democratic Republic of the Congo|2020-04-24	Africa|hCoV-19/South Africa/KRISP-K002619/2020|EPI ISL 535483|B.1.1.273|South Africa|2020-07-31	0.0005095790	Africa
Africa|hCoV-19/DRC/376/2020|EPI ISL 420851|B.1.6|Democratic Republic of the Congo|2020-03-25	Africa|hCoV-19/South Africa/KRISP-K002619/2020|EPI ISL 535483|B.1.1.273|South Africa|2020-07-31	0.0004074126	Africa
Africa|hCoV-19/DRC/3764/2020|EPI ISL 447238|B.1.84|Democratic Republic of the Congo|2020-04-24	Africa|hCoV-19/South Africa/KRISP-K002619/2020|EPI ISL 535483|B.1.1.273|South Africa|2020-07-31	0.0004423848	Africa
Africa|hCoV-19/DRC/3768/2020|EPI ISL 447239|B.1.84|Democratic Republic of the Congo|2020-04-24	Africa|hCoV-19/South Africa/KRISP-K002619/2020|EPI ISL 535483|B.1.1.273|South Africa|2020-07-31	0.0004086611	Africa
Africa|hCoV-19/DRC/3778/2020|EPI ISL 447240|B.1.128|Democratic Republic of the Congo|2020-04-24	Africa|hCoV-19/South Africa/KRISP-K002619/2020|EPI ISL 535483|B.1.1.273|South Africa|2020-07-31	0.0005085943	Africa
Africa|hCoV-19/DRC/3787/2020|EPI ISL 447241|B.1|Democratic Republic of the Congo|2020-04-24	Africa|hCoV-19/South Africa/KRISP-K002619/2020|EPI ISL 535483|B.1.1.273|South Africa|2020-07-31	0.0003814334	Africa
Africa|hCoV-19/DRC/3791/2020|EPI ISL 447242|B.1|Democratic Republic of the Congo|2020-04-24	Africa|hCoV-19/South Africa/KRISP-K002619/2020|EPI ISL 535483|B.1.1.273|South Africa|2020-07-31	0.0004216729	Africa
Africa|hCoV-19/DRC/3803/2020|EPI ISL 447243|B.1|Democratic Republic of the Congo|2020-04-24	Africa|hCoV-19/South Africa/KRISP-K002619/2020|EPI ISL 535483|B.1.1.273|South Africa|2020-07-31	0.0003486891	Africa
Africa|hCoV-19/DRC/3806/2020|EPI ISL 447244|B.1|Democratic Republic of the Congo|2020-04-24	Africa|hCoV-19/South Africa/KRISP-K002619/2020|EPI ISL 535483|B.1.1.273|South Africa|2020-07-31	0.0003486654	Africa
Africa|hCoV-19/DRC/3827/2020|EPI ISL 447245|B.1|Democratic Republic of the Congo|2020-04-24	Africa|hCoV-19/South Africa/KRISP-K002619/2020|EPI ISL 535483|B.1.1.273|South Africa|2020-07-31	0.0004770607	Africa
Africa|hCoV-19/DRC/3829/2020|EPI ISL 447246|B.1|Democratic Republic of the Congo|2020-04-24	Africa|hCoV-19/South Africa/KRISP-K002619/2020|EPI ISL 535483|B.1.1.273|South Africa|2020-07-31	0.0004435802	Africa
Africa|hCoV-19/DRC/3834/2020|EPI ISL 447247|A|Democratic Republic of the Congo|2020-04-25	Africa|hCoV-19/South Africa/KRISP-K002619/2020|EPI ISL 535483|B.1.1.273|South Africa|2020-07-31	0.0006859483	Africa
Africa|hCoV-19/DRC/3837/2020|EPI ISL 447248|B.1.128|Democratic Republic of the Congo|2020-04-25	Africa|hCoV-19/South Africa/KRISP-K002619/2020|EPI ISL 535483|B.1.1.273|South Africa|2020-07-31	0.0005109327	Africa
Africa|hCoV-19/DRC/3841/2020|EPI ISL 447249|B.1.128|Democratic Republic of the Congo|2020-04-25	Africa|hCoV-19/South Africa/KRISP-K002619/2020|EPI ISL 535483|B.1.1.273|South Africa|2020-07-31	0.0005437522	Africa
Africa|hCoV-19/DRC/3842/2020|EPI ISL 471396|B.1.128|Democratic Republic of the Congo|2020-04-25	Africa|hCoV-19/South Africa/KRISP-K002619/2020|EPI ISL 535483|B.1.1.273|South Africa|2020-07-31	0.0005378672	Africa
Africa|hCoV-19/DRC/3846/2020|EPI ISL 471397|B.1.84|Democratic Republic of the Congo|2020-04-25	Africa|hCoV-19/South Africa/KRISP-K002619/2020|EPI ISL 535483|B.1.1.273|South Africa|2020-07-31	0.0004705739	Africa
Africa|hCoV-19/DRC/3937/2020|EPI ISL 471398|B.1|Democratic Republic of the Congo|2020-04-25	Africa|hCoV-19/South Africa/KRISP-K002619/2020|EPI ISL 535483|B.1.1.273|South Africa|2020-07-31	0.0004369526	Africa
Africa|hCoV-19/DRC/3941/2020|EPI ISL 471399|B.1.128|Democratic Republic of the Congo|2020-04-25	Africa|hCoV-19/South Africa/KRISP-K002619/2020|EPI ISL 535483|B.1.1.273|South Africa|2020-07-31	0.0005099895	Africa
Africa|hCoV-19/DRC/3947/2020|EPI ISL 471400|B.1.214|Democratic Republic of the Congo|2020-04-25	Africa|hCoV-19/South Africa/KRISP-K002619/2020|EPI ISL 535483|B.1.1.273|South Africa|2020-07-31	0.0005378332	Africa
Africa|hCoV-19/DRC/3949/2020|EPI ISL 471401|B.1.84|Democratic Republic of the Congo|2020-04-26	Africa|hCoV-19/South Africa/KRISP-K002619/2020|EPI ISL 535483|B.1.1.273|South Africa|2020-07-31	0.0003726533	Africa
Africa|hCoV-19/DRC/396/2020|EPI ISL 420852|B.1.6|Democratic Republic of the Congo|2020-03-26	Africa|hCoV-19/South Africa/KRISP-K002619/2020|EPI ISL 535483|B.1.1.273|South Africa|2020-07-31	0.0003730868	Africa
Africa|hCoV-19/DRC/397/2020|EPI ISL 420845|B.1.6|Democratic Republic of the Congo|2020-03-26	Africa|hCoV-19/South Africa/KRISP-K002619/2020|EPI ISL 535483|B.1.1.273|South Africa|2020-07-31	0.0003702617	Africa
Africa|hCoV-19/DRC/400/2020|EPI ISL 420846|B.1.5|Democratic Republic of the Congo|2020-03	Africa|hCoV-19/South Africa/KRISP-K002619/2020|EPI ISL 535483|B.1.1.273|South Africa|2020-07-31	0.0003375489	Africa
Africa|hCoV-19/DRC/4012/2020|EPI ISL 471402|B.1|Democratic Republic of the Congo|2020-04-26	Africa|hCoV-19/South Africa/KRISP-K002619/2020|EPI ISL 535483|B.1.1.273|South Africa|2020-07-31	0.0005042185	Africa
Africa|hCoV-19/DRC/402/2020|EPI ISL 420853|B.1|Democratic Republic of the Congo|2020-03-26	Africa|hCoV-19/South Africa/KRISP-K002619/2020|EPI ISL 535483|B.1.1.273|South Africa|2020-07-31	0.0003878298	Africa
Africa|hCoV-19/DRC/4020/2020|EPI ISL 471403|B.1.5|Democratic Republic of the Congo|2020-04-26	Africa|hCoV-19/South Africa/KRISP-K002619/2020|EPI ISL 535483|B.1.1.273|South Africa|2020-07-31	0.0004369718	Africa
Africa|hCoV-19/DRC/4026/2020|EPI ISL 471404|B.1.84|Democratic Republic of the Congo|2020-04-27	Africa|hCoV-19/South Africa/KRISP-K002619/2020|EPI ISL 535483|B.1.1.273|South Africa|2020-07-31	0.0004051572	Africa
Africa|hCoV-19/DRC/4060/2020|EPI ISL 471405|B.1|Democratic Republic of the Congo|2020-04-27	Africa|hCoV-19/South Africa/KRISP-K002619/2020|EPI ISL 535483|B.1.1.273|South Africa|2020-07-31	0.0004378104	Africa
Africa|hCoV-19/DRC/4075/2020|EPI ISL 471406|B.1.214|Democratic Republic of the Congo|2020-04-27	Africa|hCoV-19/South Africa/KRISP-K002619/2020|EPI ISL 535483|B.1.1.273|South Africa|2020-07-31	0.0005086166	Africa
Africa|hCoV-19/DRC/4084/2020|EPI ISL 471407|B.1.214|Democratic Republic of the Congo|2020-04-27	Africa|hCoV-19/South Africa/KRISP-K002619/2020|EPI ISL 535483|B.1.1.273|South Africa|2020-07-31	0.0005383759	Africa
Africa|hCoV-19/DRC/4132/2020|EPI ISL 471408|B.1|Democratic Republic of the Congo|2020-04-27	Africa|hCoV-19/South Africa/KRISP-K002619/2020|EPI ISL 535483|B.1.1.273|South Africa|2020-07-31	0.0004705628	Africa
Africa|hCoV-19/DRC/4141/2020|EPI ISL 471409|B.1.128|Democratic Republic of the Congo|2020-04-27	Africa|hCoV-19/South Africa/KRISP-K002619/2020|EPI ISL 535483|B.1.1.273|South Africa|2020-07-31	0.0005042184	Africa
Africa|hCoV-19/DRC/4145/2020|EPI ISL 471410|B.1|Democratic Republic of the Congo|2020-04-27	Africa|hCoV-19/South Africa/KRISP-K002619/2020|EPI ISL 535483|B.1.1.273|South Africa|2020-07-31	0.0004033328	Africa
Africa|hCoV-19/DRC/4194/2020|EPI ISL 471414|B.1.5|Democratic Republic of the Congo|2020-04-28	Africa|hCoV-19/South Africa/KRISP-K002619/2020|EPI ISL 535483|B.1.1.273|South Africa|2020-07-31	0.0004369424	Africa
Africa|hCoV-19/DRC/4250/2020|EPI ISL 471415|B.1.1.1|Democratic Republic of the Congo|2020-04-28	Africa|hCoV-19/South Africa/KRISP-K002619/2020|EPI ISL 535483|B.1.1.273|South Africa|2020-07-31	0.0004033056	Africa
Africa|hCoV-19/DRC/4279/2020|EPI ISL 514114|B.1|Democratic Republic of the Congo|2020-04-28	Africa|hCoV-19/South Africa/KRISP-K002619/2020|EPI ISL 535483|B.1.1.273|South Africa|2020-07-31	0.0004430058	Africa
Africa|hCoV-19/DRC/4282/2020|EPI ISL 514103|B.1.128|Democratic Republic of the Congo|2020-04-08	Africa|hCoV-19/South Africa/KRISP-K002619/2020|EPI ISL 535483|B.1.1.273|South Africa|2020-07-31	0.0004771532	Africa
Africa|hCoV-19/DRC/4284/2020|EPI ISL 514115|B.1.128|Democratic Republic of the Congo|2020-04-28	Africa|hCoV-19/South Africa/KRISP-K002619/2020|EPI ISL 535483|B.1.1.273|South Africa|2020-07-31	0.0004771044	Africa
Africa|hCoV-19/DRC/431/2020|EPI ISL 420847|B.1.147|Democratic Republic of the Congo|2020-03-26	Africa|hCoV-19/South Africa/KRISP-K002619/2020|EPI ISL 535483|B.1.1.273|South Africa|2020-07-31	0.0003702580	Africa
Africa|hCoV-19/DRC/4418/2020|EPI ISL 496506|B.1.128|Democratic Republic of the Congo|2020-04-29	Africa|hCoV-19/South Africa/KRISP-K002619/2020|EPI ISL 535483|B.1.1.273|South Africa|2020-07-31	0.0005112285	Africa
Africa|hCoV-19/DRC/4422/2020|EPI ISL 496507|B.1.128|Democratic Republic of the Congo|2020-04-29	Africa|hCoV-19/South Africa/KRISP-K002619/2020|EPI ISL 535483|B.1.1.273|South Africa|2020-07-31	0.0004825468	Africa
Africa|hCoV-19/DRC/4427/2020|EPI ISL 496508|B.1.128|Democratic Republic of the Congo|2020-04-29	Africa|hCoV-19/South Africa/KRISP-K002619/2020|EPI ISL 535483|B.1.1.273|South Africa|2020-07-31	0.0004868756	Africa
Africa|hCoV-19/DRC/4429/2020|EPI ISL 513589|B.1.128|Democratic Republic of the Congo|2020-04-29	Africa|hCoV-19/South Africa/KRISP-K002619/2020|EPI ISL 535483|B.1.1.273|South Africa|2020-07-31	0.0004869095	Africa
Africa|hCoV-19/DRC/4430/2020|EPI ISL 496509|B.1.128|Democratic Republic of the Congo|2020-04-29	Africa|hCoV-19/South Africa/KRISP-K002619/2020|EPI ISL 535483|B.1.1.273|South Africa|2020-07-31	0.0004775603	Africa
Africa|hCoV-19/DRC/4437/2020|EPI ISL 513590|B.1.128|Democratic Republic of the Congo|2020-05-02	Africa|hCoV-19/South Africa/KRISP-K002619/2020|EPI ISL 535483|B.1.1.273|South Africa|2020-07-31	0.0005217904	Africa
Africa|hCoV-19/DRC/4442/2020|EPI ISL 496510|B.1.128|Democratic Republic of the Congo|2020-04-29	Africa|hCoV-19/South Africa/KRISP-K002619/2020|EPI ISL 535483|B.1.1.273|South Africa|2020-07-31	0.0004829962	Africa
Africa|hCoV-19/DRC/4444/2020|EPI ISL 514104|B.1.128|Democratic Republic of the Congo|2020-04-29	Africa|hCoV-19/South Africa/KRISP-K002619/2020|EPI ISL 535483|B.1.1.273|South Africa|2020-07-31	0.0004756137	Africa
Africa|hCoV-19/DRC/445/2020|EPI ISL 420848|B.1|Democratic Republic of the Congo|2020-03	Africa|hCoV-19/South Africa/KRISP-K002619/2020|EPI ISL 535483|B.1.1.273|South Africa|2020-07-31	0.0003496722	Africa
Africa|hCoV-19/DRC/4501/2020|EPI ISL 513591|B.1.5|Democratic Republic of the Congo|2020-05-30	Africa|hCoV-19/South Africa/KRISP-K002619/2020|EPI ISL 535483|B.1.1.273|South Africa|2020-07-31	0.0003826313	Africa
Africa|hCoV-19/DRC/4516/2020|EPI ISL 487192|B.1.1.275|Democratic Republic of the Congo|2020-04-28	Africa|hCoV-19/South Africa/KRISP-K002619/2020|EPI ISL 535483|B.1.1.273|South Africa|2020-07-31	0.0002378779	Africa
Africa|hCoV-19/DRC/4524/2020|EPI ISL 513597|A|Democratic Republic of the Congo|2020-04-30	Africa|hCoV-19/South Africa/KRISP-K002619/2020|EPI ISL 535483|B.1.1.273|South Africa|2020-07-31	0.0006787029	Africa
Africa|hCoV-19/DRC/4541/2020|EPI ISL 513598|B.1|Democratic Republic of the Congo|2020-04-30	Africa|hCoV-19/South Africa/KRISP-K002619/2020|EPI ISL 535483|B.1.1.273|South Africa|2020-07-31	0.0004706448	Africa
Africa|hCoV-19/DRC/4551/2020|EPI ISL 513599|B.1.178|Democratic Republic of the Congo|2020-04-30	Africa|hCoV-19/South Africa/KRISP-K002619/2020|EPI ISL 535483|B.1.1.273|South Africa|2020-07-31	0.0005144311	Africa
Africa|hCoV-19/DRC/4561/2020|EPI ISL 513600|B.1|Democratic Republic of the Congo|2020-04-30	Africa|hCoV-19/South Africa/KRISP-K002619/2020|EPI ISL 535483|B.1.1.273|South Africa|2020-07-31	0.0004369424	Africa
Africa|hCoV-19/DRC/4562/2020|EPI ISL 513601|B.1.214|Democratic Republic of the Congo|2020-04-30	Africa|hCoV-19/South Africa/KRISP-K002619/2020|EPI ISL 535483|B.1.1.273|South Africa|2020-07-31	0.0004369527	Africa
Africa|hCoV-19/DRC/4568/2020|EPI ISL 513602|B.1|Democratic Republic of the Congo|2020-04-30	Africa|hCoV-19/South Africa/KRISP-K002619/2020|EPI ISL 535483|B.1.1.273|South Africa|2020-07-31	0.0004415570	Africa
Africa|hCoV-19/DRC/4578/2020|EPI ISL 513603|B.1|Democratic Republic of the Congo|2020-04-30	Africa|hCoV-19/South Africa/KRISP-K002619/2020|EPI ISL 535483|B.1.1.273|South Africa|2020-07-31	0.0004785719	Africa
Africa|hCoV-19/DRC/4613/2020|EPI ISL 513604|B.1.214|Democratic Republic of the Congo|2020-04-30	Africa|hCoV-19/South Africa/KRISP-K002619/2020|EPI ISL 535483|B.1.1.273|South Africa|2020-07-31	0.0004747862	Africa
Africa|hCoV-19/DRC/4614/2020|EPI ISL 513605|B.1|Democratic Republic of the Congo|2020-04-30	Africa|hCoV-19/South Africa/KRISP-K002619/2020|EPI ISL 535483|B.1.1.273|South Africa|2020-07-31	0.0005714823	Africa
Africa|hCoV-19/DRC/4631/2020|EPI ISL 513606|B.1.5|Democratic Republic of the Congo|2020-04-30	Africa|hCoV-19/South Africa/KRISP-K002619/2020|EPI ISL 535483|B.1.1.273|South Africa|2020-07-31	0.0005715205	Africa
Africa|hCoV-19/DRC/4633/2020|EPI ISL 513607|B.1.128|Democratic Republic of the Congo|2020-04-30	Africa|hCoV-19/South Africa/KRISP-K002619/2020|EPI ISL 535483|B.1.1.273|South Africa|2020-07-31	0.0005378673	Africa
Africa|hCoV-19/DRC/4642/2020|EPI ISL 513608|B.1.128|Democratic Republic of the Congo|2020-04-30	Africa|hCoV-19/South Africa/KRISP-K002619/2020|EPI ISL 535483|B.1.1.273|South Africa|2020-07-31	0.0005378438	Africa
Africa|hCoV-19/DRC/4647/2020|EPI ISL 513609|B.1.128|Democratic Republic of the Congo|2020-04-30	Africa|hCoV-19/South Africa/KRISP-K002619/2020|EPI ISL 535483|B.1.1.273|South Africa|2020-07-31	0.0005042184	Africa
Africa|hCoV-19/DRC/4653/2020|EPI ISL 513610|B.1.128|Democratic Republic of the Congo|2020-04-30	Africa|hCoV-19/South Africa/KRISP-K002619/2020|EPI ISL 535483|B.1.1.273|South Africa|2020-07-31	0.0005378981	Africa
Africa|hCoV-19/DRC/4681/2020|EPI ISL 514116|B.1.128|Democratic Republic of the Congo|2020-04-30	Africa|hCoV-19/South Africa/KRISP-K002619/2020|EPI ISL 535483|B.1.1.273|South Africa|2020-07-31	0.0004829960	Africa
Africa|hCoV-19/DRC/4683/2020|EPI ISL 514105|B.1.5|Democratic Republic of the Congo|2020-04-30	Africa|hCoV-19/South Africa/KRISP-K002619/2020|EPI ISL 535483|B.1.1.273|South Africa|2020-07-31	0.0005161000	Africa
Africa|hCoV-19/DRC/4685/2020|EPI ISL 514106|B.1.128|Democratic Republic of the Congo|2020-04-30	Africa|hCoV-19/South Africa/KRISP-K002619/2020|EPI ISL 535483|B.1.1.273|South Africa|2020-07-31	0.0005448146	Africa
Africa|hCoV-19/DRC/4690/2020|EPI ISL 514117|B.1.128|Democratic Republic of the Congo|2020-04-30	Africa|hCoV-19/South Africa/KRISP-K002619/2020|EPI ISL 535483|B.1.1.273|South Africa|2020-07-31	0.0005115075	Africa
Africa|hCoV-19/DRC/4693/2020|EPI ISL 514118|B.1.128|Democratic Republic of the Congo|2020-04-30	Africa|hCoV-19/South Africa/KRISP-K002619/2020|EPI ISL 535483|B.1.1.273|South Africa|2020-07-31	0.0005104632	Africa
Africa|hCoV-19/DRC/4694/2020|EPI ISL 514107|B.1.128|Democratic Republic of the Congo|2020-04-30	Africa|hCoV-19/South Africa/KRISP-K002619/2020|EPI ISL 535483|B.1.1.273|South Africa|2020-07-31	0.0005164910	Africa
Africa|hCoV-19/DRC/4720/2020|EPI ISL 514108|B.1.84|Democratic Republic of the Congo|2020-05-01	Africa|hCoV-19/South Africa/KRISP-K002619/2020|EPI ISL 535483|B.1.1.273|South Africa|2020-07-31	0.0004406593	Africa
Africa|hCoV-19/DRC/4785/2020|EPI ISL 514119|B.1.84|Democratic Republic of the Congo|2020-05-01	Africa|hCoV-19/South Africa/KRISP-K002619/2020|EPI ISL 535483|B.1.1.273|South Africa|2020-07-31	0.0005786077	Africa
Africa|hCoV-19/DRC/5019/2020|EPI ISL 496511|B.1|Democratic Republic of the Congo|2020-05-02	Africa|hCoV-19/South Africa/KRISP-K002619/2020|EPI ISL 535483|B.1.1.273|South Africa|2020-07-31	0.0004972368	Africa
Africa|hCoV-19/DRC/5094/2020|EPI ISL 496491|B.1.84|Democratic Republic of the Congo|2020-05-02	Africa|hCoV-19/South Africa/KRISP-K002619/2020|EPI ISL 535483|B.1.1.273|South Africa|2020-07-31	0.0004477630	Africa
Africa|hCoV-19/DRC/5186/2020|EPI ISL 496512|B.1|Democratic Republic of the Congo|2020-05-03	Africa|hCoV-19/South Africa/KRISP-K002619/2020|EPI ISL 535483|B.1.1.273|South Africa|2020-07-31	0.0004825899	Africa
Africa|hCoV-19/DRC/5187/2020|EPI ISL 513619|B.1|Democratic Republic of the Congo|2020-05-03	Africa|hCoV-19/South Africa/KRISP-K002619/2020|EPI ISL 535483|B.1.1.273|South Africa|2020-07-31	0.0004765460	Africa
Africa|hCoV-19/DRC/5205/2020|EPI ISL 487365|B.1.1.275|Democratic Republic of the Congo|2020-05-01	Africa|hCoV-19/South Africa/KRISP-K002619/2020|EPI ISL 535483|B.1.1.273|South Africa|2020-07-31	0.0002763189	Africa
Africa|hCoV-19/DRC/521/2020|EPI ISL 420854|B.1.5|Democratic Republic of the Congo|2020-03-25	Africa|hCoV-19/South Africa/KRISP-K002619/2020|EPI ISL 535483|B.1.1.273|South Africa|2020-07-31	0.0003042500	Africa
Africa|hCoV-19/DRC/5210/2020|EPI ISL 487369|B.1.1.275|Democratic Republic of the Congo|2020-05-01	Africa|hCoV-19/South Africa/KRISP-K002619/2020|EPI ISL 535483|B.1.1.273|South Africa|2020-07-31	0.0002753650	Africa
Africa|hCoV-19/DRC/523/2020|EPI ISL 420849|B.1.1.1|Democratic Republic of the Congo|2020-03-28	Africa|hCoV-19/South Africa/KRISP-K002619/2020|EPI ISL 535483|B.1.1.273|South Africa|2020-07-31	0.0003033273	Africa
Africa|hCoV-19/DRC/5240/2020|EPI ISL 496492|B.1|Democratic Republic of the Congo|2020-05-03	Africa|hCoV-19/South Africa/KRISP-K002619/2020|EPI ISL 535483|B.1.1.273|South Africa|2020-07-31	0.0003751387	Africa
Africa|hCoV-19/DRC/5377/2020|EPI ISL 496513|B.1|Democratic Republic of the Congo|2020-05-04	Africa|hCoV-19/South Africa/KRISP-K002619/2020|EPI ISL 535483|B.1.1.273|South Africa|2020-07-31	0.0004433489	Africa
Africa|hCoV-19/DRC/5538/2020|EPI ISL 514120|B.1|Democratic Republic of the Congo|2020-05-05	Africa|hCoV-19/South Africa/KRISP-K002619/2020|EPI ISL 535483|B.1.1.273|South Africa|2020-07-31	0.0004199178	Africa
Africa|hCoV-19/DRC/5651/2020|EPI ISL 496493|B.1.1.1|Democratic Republic of the Congo|2020-05-06	Africa|hCoV-19/South Africa/KRISP-K002619/2020|EPI ISL 535483|B.1.1.273|South Africa|2020-07-31	0.0003478083	Africa
Africa|hCoV-19/DRC/5705/2020|EPI ISL 496494|B.1.84|Democratic Republic of the Congo|2020-05-06	Africa|hCoV-19/South Africa/KRISP-K002619/2020|EPI ISL 535483|B.1.1.273|South Africa|2020-07-31	0.0004249387	Africa
Africa|hCoV-19/DRC/5735/2020|EPI ISL 496495|B.1.214|Democratic Republic of the Congo|2020-05-06	Africa|hCoV-19/South Africa/KRISP-K002619/2020|EPI ISL 535483|B.1.1.273|South Africa|2020-07-31	0.0004201736	Africa
Africa|hCoV-19/DRC/5815/2020|EPI ISL 495629|B.1.214|Democratic Republic of the Congo|2020-05-06	Africa|hCoV-19/South Africa/KRISP-K002619/2020|EPI ISL 535483|B.1.1.273|South Africa|2020-07-31	0.0004905204	Africa
Africa|hCoV-19/DRC/5907/2020|EPI ISL 496496|B.1.84|Democratic Republic of the Congo|2020-05-07	Africa|hCoV-19/South Africa/KRISP-K002619/2020|EPI ISL 535483|B.1.1.273|South Africa|2020-07-31	0.0005311640	Africa
Africa|hCoV-19/DRC/5913/2020|EPI ISL 496497|B.1|Democratic Republic of the Congo|2020-05-07	Africa|hCoV-19/South Africa/KRISP-K002619/2020|EPI ISL 535483|B.1.1.273|South Africa|2020-07-31	0.0005167633	Africa
Africa|hCoV-19/DRC/5927/2020|EPI ISL 496498|B.1.9|Democratic Republic of the Congo|2020-05-07	Africa|hCoV-19/South Africa/KRISP-K002619/2020|EPI ISL 535483|B.1.1.273|South Africa|2020-07-31	0.0006894381	Africa
Africa|hCoV-19/DRC/5957/2020|EPI ISL 496499|B.1.5|Democratic Republic of the Congo|2020-05-07	Africa|hCoV-19/South Africa/KRISP-K002619/2020|EPI ISL 535483|B.1.1.273|South Africa|2020-07-31	0.0003402742	Africa
Africa|hCoV-19/DRC/5964/2020|EPI ISL 496500|B.1.178|Democratic Republic of the Congo|2020-05-07	Africa|hCoV-19/South Africa/KRISP-K002619/2020|EPI ISL 535483|B.1.1.273|South Africa|2020-07-31	0.0003576419	Africa
Africa|hCoV-19/DRC/5996/2020|EPI ISL 496514|B.1.84|Democratic Republic of the Congo|2020-05-08	Africa|hCoV-19/South Africa/KRISP-K002619/2020|EPI ISL 535483|B.1.1.273|South Africa|2020-07-31	0.0004480098	Africa
Africa|hCoV-19/DRC/6026/2020|EPI ISL 513622|B.1.1.1|Democratic Republic of the Congo|2020-05-08	Africa|hCoV-19/South Africa/KRISP-K002619/2020|EPI ISL 535483|B.1.1.273|South Africa|2020-07-31	0.0004144517	Africa
Africa|hCoV-19/DRC/6143/2020|EPI ISL 496515|B.1|Democratic Republic of the Congo|2020-05-08	Africa|hCoV-19/South Africa/KRISP-K002619/2020|EPI ISL 535483|B.1.1.273|South Africa|2020-07-31	0.0004175745	Africa
Africa|hCoV-19/DRC/6151/2020|EPI ISL 513620|B.1.214|Democratic Republic of the Congo|2020-05-08	Africa|hCoV-19/South Africa/KRISP-K002619/2020|EPI ISL 535483|B.1.1.273|South Africa|2020-07-31	0.0004790913	Africa
Africa|hCoV-19/DRC/6163/2020|EPI ISL 513623|B.1.214|Democratic Republic of the Congo|2020-05-08	Africa|hCoV-19/South Africa/KRISP-K002619/2020|EPI ISL 535483|B.1.1.273|South Africa|2020-07-31	0.0004847629	Africa
Africa|hCoV-19/DRC/6203/2020|EPI ISL 514109|B.1|Democratic Republic of the Congo|2020-05-09	Africa|hCoV-19/South Africa/KRISP-K002619/2020|EPI ISL 535483|B.1.1.273|South Africa|2020-07-31	0.0005803622	Africa
Africa|hCoV-19/DRC/6209/2020|EPI ISL 514110|B.1.84|Democratic Republic of the Congo|2020-05-09	Africa|hCoV-19/South Africa/KRISP-K002619/2020|EPI ISL 535483|B.1.1.273|South Africa|2020-07-31	0.0004089534	Africa
Africa|hCoV-19/DRC/6227/2020|EPI ISL 514121|B.1.84|Democratic Republic of the Congo|2020-05-09	Africa|hCoV-19/South Africa/KRISP-K002619/2020|EPI ISL 535483|B.1.1.273|South Africa|2020-07-31	0.0004094979	Africa
Africa|hCoV-19/DRC/6313/2020|EPI ISL 496516|B.1.84|Democratic Republic of the Congo|2020-05-09	Africa|hCoV-19/South Africa/KRISP-K002619/2020|EPI ISL 535483|B.1.1.273|South Africa|2020-07-31	0.0005338725	Africa
Africa|hCoV-19/DRC/6338/2020|EPI ISL 495630|B.1|Democratic Republic of the Congo|2020-05-09	Africa|hCoV-19/South Africa/KRISP-K002619/2020|EPI ISL 535483|B.1.1.273|South Africa|2020-07-31	0.0004573529	Africa
Africa|hCoV-19/DRC/6341/2020|EPI ISL 495631|B.1|Democratic Republic of the Congo|2020-05-09	Africa|hCoV-19/South Africa/KRISP-K002619/2020|EPI ISL 535483|B.1.1.273|South Africa|2020-07-31	0.0005670889	Africa
Africa|hCoV-19/DRC/6342/2020|EPI ISL 495632|B.1|Democratic Republic of the Congo|2020-05-09	Africa|hCoV-19/South Africa/KRISP-K002619/2020|EPI ISL 535483|B.1.1.273|South Africa|2020-07-31	0.0005219974	Africa
Africa|hCoV-19/DRC/6361/2020|EPI ISL 495633|B.1|Democratic Republic of the Congo|2020-05-09	Africa|hCoV-19/South Africa/KRISP-K002619/2020|EPI ISL 535483|B.1.1.273|South Africa|2020-07-31	0.0004263772	Africa
Africa|hCoV-19/DRC/6380/2020|EPI ISL 513611|B.1.1.275|Democratic Republic of the Congo|2020-05-04	Africa|hCoV-19/South Africa/KRISP-K002619/2020|EPI ISL 535483|B.1.1.273|South Africa|2020-07-31	0.0002767490	Africa
Africa|hCoV-19/DRC/6384/2020|EPI ISL 513612|B.1.1.275|Democratic Republic of the Congo|2020-05-07	Africa|hCoV-19/South Africa/KRISP-K002619/2020|EPI ISL 535483|B.1.1.273|South Africa|2020-07-31	0.0002418634	Africa
Africa|hCoV-19/DRC/6386/2020|EPI ISL 513613|B.1.1.275|Democratic Republic of the Congo|2020-05-07	Africa|hCoV-19/South Africa/KRISP-K002619/2020|EPI ISL 535483|B.1.1.273|South Africa|2020-07-31	0.0002374181	Africa
Africa|hCoV-19/DRC/6389/2020|EPI ISL 513614|B.1.84|Democratic Republic of the Congo|2020-05-07	Africa|hCoV-19/South Africa/KRISP-K002619/2020|EPI ISL 535483|B.1.1.273|South Africa|2020-07-31	0.0005163436	Africa
Africa|hCoV-19/DRC/6390/2020|EPI ISL 513615|B.1.1.275|Democratic Republic of the Congo|2020-05-04	Africa|hCoV-19/South Africa/KRISP-K002619/2020|EPI ISL 535483|B.1.1.273|South Africa|2020-07-31	0.0003396547	Africa
Africa|hCoV-19/DRC/6392/2020|EPI ISL 513616|B.1|Democratic Republic of the Congo|2020-05-04	Africa|hCoV-19/South Africa/KRISP-K002619/2020|EPI ISL 535483|B.1.1.273|South Africa|2020-07-31	0.0003053573	Africa
Africa|hCoV-19/DRC/6395/2020|EPI ISL 513617|B.1.1.275|Democratic Republic of the Congo|2020-05-07	Africa|hCoV-19/South Africa/KRISP-K002619/2020|EPI ISL 535483|B.1.1.273|South Africa|2020-07-31	0.0003697129	Africa
Africa|hCoV-19/DRC/6398/2020|EPI ISL 513618|B.1.1.275|Democratic Republic of the Congo|2020-05-07	Africa|hCoV-19/South Africa/KRISP-K002619/2020|EPI ISL 535483|B.1.1.273|South Africa|2020-07-31	0.0002688423	Africa
Africa|hCoV-19/DRC/6724/2020|EPI ISL 495634|B.1|Democratic Republic of the Congo|2020-05-11	Africa|hCoV-19/South Africa/KRISP-K002619/2020|EPI ISL 535483|B.1.1.273|South Africa|2020-07-31	0.0004089480	Africa
Africa|hCoV-19/DRC/6743/2020|EPI ISL 495635|B.1.149|Democratic Republic of the Congo|2020-05-11	Africa|hCoV-19/South Africa/KRISP-K002619/2020|EPI ISL 535483|B.1.1.273|South Africa|2020-07-31	0.0004241967	Africa
Africa|hCoV-19/DRC/6783/2020|EPI ISL 496501|B.1.149|Democratic Republic of the Congo|2020-05-11	Africa|hCoV-19/South Africa/KRISP-K002619/2020|EPI ISL 535483|B.1.1.273|South Africa|2020-07-31	0.0004567907	Africa
Africa|hCoV-19/DRC/6784/2020|EPI ISL 495636|B.1|Democratic Republic of the Congo|2020-05-11	Africa|hCoV-19/South Africa/KRISP-K002619/2020|EPI ISL 535483|B.1.1.273|South Africa|2020-07-31	0.0003742127	Africa
Africa|hCoV-19/DRC/6786/2020|EPI ISL 495637|B.1.178|Democratic Republic of the Congo|2020-05-11	Africa|hCoV-19/South Africa/KRISP-K002619/2020|EPI ISL 535483|B.1.1.273|South Africa|2020-07-31	0.0004774721	Africa
Africa|hCoV-19/DRC/6791/2020|EPI ISL 495638|B.1.178|Democratic Republic of the Congo|2020-05-11	Africa|hCoV-19/South Africa/KRISP-K002619/2020|EPI ISL 535483|B.1.1.273|South Africa|2020-07-31	0.0004450271	Africa
Africa|hCoV-19/DRC/6792/2020|EPI ISL 495639|B.1|Democratic Republic of the Congo|2020-05-11	Africa|hCoV-19/South Africa/KRISP-K002619/2020|EPI ISL 535483|B.1.1.273|South Africa|2020-07-31	0.0004277250	Africa
Africa|hCoV-19/DRC/6801/2020|EPI ISL 514111|B.1|Democratic Republic of the Congo|2020-05-11	Africa|hCoV-19/South Africa/KRISP-K002619/2020|EPI ISL 535483|B.1.1.273|South Africa|2020-07-31	0.0006191095	Africa
Africa|hCoV-19/DRC/6853/2020|EPI ISL 496502|B.1.214|Democratic Republic of the Congo|2020-05-11	Africa|hCoV-19/South Africa/KRISP-K002619/2020|EPI ISL 535483|B.1.1.273|South Africa|2020-07-31	0.0004153896	Africa
Africa|hCoV-19/DRC/6854/2020|EPI ISL 496503|B.1|Democratic Republic of the Congo|2020-05-11	Africa|hCoV-19/South Africa/KRISP-K002619/2020|EPI ISL 535483|B.1.1.273|South Africa|2020-07-31	0.0005992637	Africa
Africa|hCoV-19/DRC/6875/2020|EPI ISL 496504|B.1|Democratic Republic of the Congo|2020-05-11	Africa|hCoV-19/South Africa/KRISP-K002619/2020|EPI ISL 535483|B.1.1.273|South Africa|2020-07-31	0.0004089679	Africa
Africa|hCoV-19/DRC/7042/2020|EPI ISL 513592|B.1.214|Democratic Republic of the Congo|2020-05-12	Africa|hCoV-19/South Africa/KRISP-K002619/2020|EPI ISL 535483|B.1.1.273|South Africa|2020-07-31	0.0004418484	Africa
Africa|hCoV-19/DRC/7061/2020|EPI ISL 513593|B.1|Democratic Republic of the Congo|2020-05-12	Africa|hCoV-19/South Africa/KRISP-K002619/2020|EPI ISL 535483|B.1.1.273|South Africa|2020-07-31	0.0003874645	Africa
Africa|hCoV-19/DRC/7140/2020|EPI ISL 513594|B.1.214|Democratic Republic of the Congo|2020-05-12	Africa|hCoV-19/South Africa/KRISP-K002619/2020|EPI ISL 535483|B.1.1.273|South Africa|2020-07-31	0.0005528377	Africa
Africa|hCoV-19/DRC/7200/2020|EPI ISL 514112|B.1|Democratic Republic of the Congo|2020-05-13	Africa|hCoV-19/South Africa/KRISP-K002619/2020|EPI ISL 535483|B.1.1.273|South Africa|2020-07-31	0.0005425413	Africa
Africa|hCoV-19/DRC/7211/2020|EPI ISL 514122|B.1.149|Democratic Republic of the Congo|2020-05-13	Africa|hCoV-19/South Africa/KRISP-K002619/2020|EPI ISL 535483|B.1.1.273|South Africa|2020-07-31	0.0005105205	Africa
Africa|hCoV-19/DRC/7248/2020|EPI ISL 514123|B.1|Democratic Republic of the Congo|2020-05-13	Africa|hCoV-19/South Africa/KRISP-K002619/2020|EPI ISL 535483|B.1.1.273|South Africa|2020-07-31	0.0004175368	Africa
Africa|hCoV-19/DRC/7255/2020|EPI ISL 514124|B.1.149|Democratic Republic of the Congo|2020-05-13	Africa|hCoV-19/South Africa/KRISP-K002619/2020|EPI ISL 535483|B.1.1.273|South Africa|2020-07-31	0.0005491560	Africa
Africa|hCoV-19/DRC/73/2020|EPI ISL 417941|B.1.178|Democratic Republic of the Congo|2020-03-18	Africa|hCoV-19/South Africa/KRISP-K002619/2020|EPI ISL 535483|B.1.1.273|South Africa|2020-07-31	0.0003397239	Africa
Africa|hCoV-19/DRC/7386/2020|EPI ISL 513595|B.1.5|Democratic Republic of the Congo|2020-05-14	Africa|hCoV-19/South Africa/KRISP-K002619/2020|EPI ISL 535483|B.1.1.273|South Africa|2020-07-31	0.0003499537	Africa
Africa|hCoV-19/DRC/7430/2020|EPI ISL 496517|B.1.1.1|Democratic Republic of the Congo|2020-05-14	Africa|hCoV-19/South Africa/KRISP-K002619/2020|EPI ISL 535483|B.1.1.273|South Africa|2020-07-31	0.0005019114	Africa
Africa|hCoV-19/DRC/7434/2020|EPI ISL 513621|B.1.1.1|Democratic Republic of the Congo|2020-05-14	Africa|hCoV-19/South Africa/KRISP-K002619/2020|EPI ISL 535483|B.1.1.273|South Africa|2020-07-31	0.0005226306	Africa
Africa|hCoV-19/DRC/7471/2020|EPI ISL 513596|B.1.214|Democratic Republic of the Congo|2020-05-14	Africa|hCoV-19/South Africa/KRISP-K002619/2020|EPI ISL 535483|B.1.1.273|South Africa|2020-07-31	0.0004449206	Africa
Africa|hCoV-19/DRC/7488/2020|EPI ISL 514113|B.1.1|Democratic Republic of the Congo|2020-05-14	Africa|hCoV-19/South Africa/KRISP-K002619/2020|EPI ISL 535483|B.1.1.273|South Africa|2020-07-31	0.0002043772	Africa
Africa|hCoV-19/DRC/7713/2020|EPI ISL 495640|B.1|Democratic Republic of the Congo|2020-05-14	Africa|hCoV-19/South Africa/KRISP-K002619/2020|EPI ISL 535483|B.1.1.273|South Africa|2020-07-31	0.0006287879	Africa
Africa|hCoV-19/DRC/7864/2020|EPI ISL 496505|B.1.214|Democratic Republic of the Congo|2020-05-15	Africa|hCoV-19/South Africa/KRISP-K002619/2020|EPI ISL 535483|B.1.1.273|South Africa|2020-07-31	0.0005206335	Africa
Africa|hCoV-19/DRC/7920/2020|EPI ISL 495641|B.1|Democratic Republic of the Congo|2020-05-15	Africa|hCoV-19/South Africa/KRISP-K002619/2020|EPI ISL 535483|B.1.1.273|South Africa|2020-07-31	0.0005458166	Africa
Africa|hCoV-19/DRC/80/2020|EPI ISL 417942|B.1.178|Democratic Republic of the Congo|2020-03-18	Africa|hCoV-19/South Africa/KRISP-K002619/2020|EPI ISL 535483|B.1.1.273|South Africa|2020-07-31	0.0003375570	Africa
Africa|hCoV-19/DRC/8018/2020|EPI ISL 514125|B.1.5|Democratic Republic of the Congo|2020-05-15	Africa|hCoV-19/South Africa/KRISP-K002619/2020|EPI ISL 535483|B.1.1.273|South Africa|2020-07-31	0.0005295519	Africa
Africa|hCoV-19/DRC/81/2020|EPI ISL 417944|B.1.9|Democratic Republic of the Congo|2020-03-18	Africa|hCoV-19/South Africa/KRISP-K002619/2020|EPI ISL 535483|B.1.1.273|South Africa|2020-07-31	0.0004402375	Africa
Africa|hCoV-19/DRC/82/2020|EPI ISL 417946|B.1.5|Democratic Republic of the Congo|2020-03-18	Africa|hCoV-19/South Africa/KRISP-K002619/2020|EPI ISL 535483|B.1.1.273|South Africa|2020-07-31	0.0003024610	Africa
Africa|hCoV-19/DRC/94/2020|EPI ISL 417947|B.1|Democratic Republic of the Congo|2020-03-19	Africa|hCoV-19/South Africa/KRISP-K002619/2020|EPI ISL 535483|B.1.1.273|South Africa|2020-07-31	0.0003362247	Africa
Africa|hCoV-19/DRC/998/2020|EPI ISL 429254|B.1|Democratic Republic of the Congo|2020-04-03	Africa|hCoV-19/South Africa/KRISP-K002619/2020|EPI ISL 535483|B.1.1.273|South Africa|2020-07-31	0.0004252896	Africa
Africa|hCoV-19/DRC/KN-0038/2020|EPI ISL 417434|B.1.128|Democratic Republic of the Congo|2020-03-14	Africa|hCoV-19/South Africa/KRISP-K002619/2020|EPI ISL 535483|B.1.1.273|South Africa|2020-07-31	0.0004587311	Africa
Africa|hCoV-19/DRC/KN-0054/2020|EPI ISL 417437|B.1.178|Democratic Republic of the Congo|2020-03-17	Africa|hCoV-19/South Africa/KRISP-K002619/2020|EPI ISL 535483|B.1.1.273|South Africa|2020-07-31	0.0003701367	Africa
Africa|hCoV-19/DRC/KN-0058/2020|EPI ISL 417438|B.1|Democratic Republic of the Congo|2020-03-17	Africa|hCoV-19/South Africa/KRISP-K002619/2020|EPI ISL 535483|B.1.1.273|South Africa|2020-07-31	0.0003391432	Africa
Africa|hCoV-19/DRC/KN-0060/2020|EPI ISL 417440|B.1|Democratic Republic of the Congo|2020-03-17	Africa|hCoV-19/South Africa/KRISP-K002619/2020|EPI ISL 535483|B.1.1.273|South Africa|2020-07-31	0.0003704311	Africa
Africa|hCoV-19/DRC/KN-0070/2020|EPI ISL 417441|B.1.178|Democratic Republic of the Congo|2020-03-17	Africa|hCoV-19/South Africa/KRISP-K002619/2020|EPI ISL 535483|B.1.1.273|South Africa|2020-07-31	0.0003442253	Africa
Africa|hCoV-19/DRC/KN-0072/2020|EPI ISL 417442|B.1.178|Democratic Republic of the Congo|2020-03-18	Africa|hCoV-19/South Africa/KRISP-K002619/2020|EPI ISL 535483|B.1.1.273|South Africa|2020-07-31	0.0003378077	Africa
Africa|hCoV-19/DRC/KN-13/2020|EPI ISL 414647|B.1|Democratic Republic of the Congo|2020-03-09	Africa|hCoV-19/South Africa/KRISP-K002619/2020|EPI ISL 535483|B.1.1.273|South Africa|2020-07-31	0.0003469672	Africa
Africa|hCoV-19/Egypt/Army-MCL001/2020|EPI ISL 510526|B.1|Egypt|2020-06-01	Africa|hCoV-19/South Africa/KRISP-K002619/2020|EPI ISL 535483|B.1.1.273|South Africa|2020-07-31	0.0004705947	Africa
Africa|hCoV-19/Egypt/C-CU001a-S1/2020|EPI ISL 529031|B.1.255|Egypt|2020-05-19	Africa|hCoV-19/South Africa/KRISP-K002619/2020|EPI ISL 535483|B.1.1.273|South Africa|2020-07-31	0.0005043221	Africa
Africa|hCoV-19/Egypt/C-CU002b-S3/2020|EPI ISL 529032|B.1.1.1|Egypt|2020-06-19	Africa|hCoV-19/South Africa/KRISP-K002619/2020|EPI ISL 535483|B.1.1.273|South Africa|2020-07-31	0.0005378185	Africa
Africa|hCoV-19/Egypt/C-VSVRI-SERVAC/2020|EPI ISL 528386|B.1.255|Egypt|2020-08-22	Africa|hCoV-19/South Africa/KRISP-K002619/2020|EPI ISL 535483|B.1.1.273|South Africa|2020-07-31	0.0003361230	Africa
Africa|hCoV-19/Egypt/CUNCI-7I028/2020|EPI ISL 524426|B.1.255|Egypt|2020-07-19	Africa|hCoV-19/South Africa/KRISP-K002619/2020|EPI ISL 535483|B.1.1.273|South Africa|2020-07-31	0.0003361230	Africa
Africa|hCoV-19/Egypt/CUNCI-HGC002/2020|EPI ISL 468045|B.1|Egypt|2020-05-02	Africa|hCoV-19/South Africa/KRISP-K002619/2020|EPI ISL 535483|B.1.1.273|South Africa|2020-07-31	0.0003364248	Africa
Africa|hCoV-19/Egypt/CUNCI-HGC004/2020|EPI ISL 468048|B.1|Egypt|2020-05-02	Africa|hCoV-19/South Africa/KRISP-K002619/2020|EPI ISL 535483|B.1.1.273|South Africa|2020-07-31	0.0003363343	Africa
Africa|hCoV-19/Egypt/CUNCI-HGC005/2020|EPI ISL 468052|B.1|Egypt|2020-05-02	Africa|hCoV-19/South Africa/KRISP-K002619/2020|EPI ISL 535483|B.1.1.273|South Africa|2020-07-31	0.0004036391	Africa
Africa|hCoV-19/Egypt/CUNCI-HGC006/2020|EPI ISL 468050|B.1|Egypt|2020-05-02	Africa|hCoV-19/South Africa/KRISP-K002619/2020|EPI ISL 535483|B.1.1.273|South Africa|2020-07-31	0.0004035632	Africa
Africa|hCoV-19/Egypt/CUNCI-HGC007-2/2020|EPI ISL 468054|B.1|Egypt|2020-05-02	Africa|hCoV-19/South Africa/KRISP-K002619/2020|EPI ISL 535483|B.1.1.273|South Africa|2020-07-31	0.0004371245	Africa
Africa|hCoV-19/Egypt/CUNCI-HGC007/2020|EPI ISL 468046|B.1|Egypt|2020-05-02	Africa|hCoV-19/South Africa/KRISP-K002619/2020|EPI ISL 535483|B.1.1.273|South Africa|2020-07-31	0.0004036311	Africa
Africa|hCoV-19/Egypt/CUNCI-HGC008/2020|EPI ISL 468044|B.1|Egypt|2020-05-02	Africa|hCoV-19/South Africa/KRISP-K002619/2020|EPI ISL 535483|B.1.1.273|South Africa|2020-07-31	0.0004036447	Africa
Africa|hCoV-19/Egypt/CUNCI-HGC009/2020|EPI ISL 468053|B.1|Egypt|2020-05-02	Africa|hCoV-19/South Africa/KRISP-K002619/2020|EPI ISL 535483|B.1.1.273|South Africa|2020-07-31	0.0003364701	Africa
Africa|hCoV-19/Egypt/CUNCI-HGC010/2020|EPI ISL 468055|B.1.247|Egypt|2020-05-02	Africa|hCoV-19/South Africa/KRISP-K002619/2020|EPI ISL 535483|B.1.1.273|South Africa|2020-07-31	0.0005718666	Africa
Africa|hCoV-19/Egypt/CUNCI-HGC011/2020|EPI ISL 468059|B.1|Egypt|2020-05-02	Africa|hCoV-19/South Africa/KRISP-K002619/2020|EPI ISL 535483|B.1.1.273|South Africa|2020-07-31	0.0004036678	Africa
Africa|hCoV-19/Egypt/CUNCI-HGC012/2020|EPI ISL 468051|B.1.255|Egypt|2020-05-02	Africa|hCoV-19/South Africa/KRISP-K002619/2020|EPI ISL 535483|B.1.1.273|South Africa|2020-07-31	0.0005382365	Africa
Africa|hCoV-19/Egypt/CUNCI-HGC013/2020|EPI ISL 468047|B.1.201|Egypt|2020-05-02	Africa|hCoV-19/South Africa/KRISP-K002619/2020|EPI ISL 535483|B.1.1.273|South Africa|2020-07-31	0.0004709426	Africa
Africa|hCoV-19/Egypt/CUNCI-HGC014/2020|EPI ISL 468060|B.1.5|Egypt|2020-05-02	Africa|hCoV-19/South Africa/KRISP-K002619/2020|EPI ISL 535483|B.1.1.273|South Africa|2020-07-31	0.0002691018	Africa
Africa|hCoV-19/Egypt/CUNCI-HGC015/2020|EPI ISL 468056|B.1|Egypt|2020-05-02	Africa|hCoV-19/South Africa/KRISP-K002619/2020|EPI ISL 535483|B.1.1.273|South Africa|2020-07-31	0.0002690928	Africa
Africa|hCoV-19/Egypt/CUNCI-HGC016/2020|EPI ISL 468058|B.1|Egypt|2020-05-02	Africa|hCoV-19/South Africa/KRISP-K002619/2020|EPI ISL 535483|B.1.1.273|South Africa|2020-07-31	0.0004044337	Africa
Africa|hCoV-19/Egypt/CUNCI-HGC021/2020|EPI ISL 468061|B.1|Egypt|2020-05-02	Africa|hCoV-19/South Africa/KRISP-K002619/2020|EPI ISL 535483|B.1.1.273|South Africa|2020-07-31	0.0004042334	Africa
Africa|hCoV-19/Egypt/CUNCI-HGC023/2020|EPI ISL 468057|B.1.5|Egypt|2020-05-02	Africa|hCoV-19/South Africa/KRISP-K002619/2020|EPI ISL 535483|B.1.1.273|South Africa|2020-07-31	0.0003027732	Africa
Africa|hCoV-19/Egypt/CUNCI-HGC028/2020|EPI ISL 468062|B.1|Egypt|2020-05-02	Africa|hCoV-19/South Africa/KRISP-K002619/2020|EPI ISL 535483|B.1.1.273|South Africa|2020-07-31	0.0004717677	Africa
Africa|hCoV-19/Egypt/CUNCI-HGC3I011/2020|EPI ISL 479697|B.1|Egypt|2020-06-02	Africa|hCoV-19/South Africa/KRISP-K002619/2020|EPI ISL 535483|B.1.1.273|South Africa|2020-07-31	0.0004033694	Africa
Africa|hCoV-19/Egypt/CUNCI-HGC3I012/2020|EPI ISL 479693|B.1.255|Egypt|2020-06-02	Africa|hCoV-19/South Africa/KRISP-K002619/2020|EPI ISL 535483|B.1.1.273|South Africa|2020-07-31	0.0005378386	Africa
Africa|hCoV-19/Egypt/CUNCI-HGC3I013/2020|EPI ISL 479694|B.1.201|Egypt|2020-06-02	Africa|hCoV-19/South Africa/KRISP-K002619/2020|EPI ISL 535483|B.1.1.273|South Africa|2020-07-31	0.0004705944	Africa
Africa|hCoV-19/Egypt/CUNCI-HGC3I014/2020|EPI ISL 479696|B.1.5|Egypt|2020-06-02	Africa|hCoV-19/South Africa/KRISP-K002619/2020|EPI ISL 535483|B.1.1.273|South Africa|2020-07-31	0.0002688939	Africa
Africa|hCoV-19/Egypt/CUNCI-HGC3I02/2020|EPI ISL 479686|B.1|Egypt|2020-06-02	Africa|hCoV-19/South Africa/KRISP-K002619/2020|EPI ISL 535483|B.1.1.273|South Africa|2020-07-31	0.0003697675	Africa
Africa|hCoV-19/Egypt/CUNCI-HGC3I023/2020|EPI ISL 479695|B.1.5|Egypt|2020-06-02	Africa|hCoV-19/South Africa/KRISP-K002619/2020|EPI ISL 535483|B.1.1.273|South Africa|2020-07-31	0.0003025494	Africa
Africa|hCoV-19/Egypt/CUNCI-HGC3I025/2020|EPI ISL 479691|B.1|Egypt|2020-06-02	Africa|hCoV-19/South Africa/KRISP-K002619/2020|EPI ISL 535483|B.1.1.273|South Africa|2020-07-31	0.0004370348	Africa
Africa|hCoV-19/Egypt/CUNCI-HGC3I03/2020|EPI ISL 479687|B.1|Egypt|2020-06-02	Africa|hCoV-19/South Africa/KRISP-K002619/2020|EPI ISL 535483|B.1.1.273|South Africa|2020-07-31	0.0004033327	Africa
Africa|hCoV-19/Egypt/CUNCI-HGC3I05/2020|EPI ISL 479690|B.1|Egypt|2020-06-02	Africa|hCoV-19/South Africa/KRISP-K002619/2020|EPI ISL 535483|B.1.1.273|South Africa|2020-07-31	0.0004033407	Africa
Africa|hCoV-19/Egypt/CUNCI-HGC3I06/2020|EPI ISL 479688|B.1|Egypt|2020-06-02	Africa|hCoV-19/South Africa/KRISP-K002619/2020|EPI ISL 535483|B.1.1.273|South Africa|2020-07-31	0.0004033463	Africa
Africa|hCoV-19/Egypt/CUNCI-HGC3I08/2020|EPI ISL 479698|B.1|Egypt|2020-06-02	Africa|hCoV-19/South Africa/KRISP-K002619/2020|EPI ISL 535483|B.1.1.273|South Africa|2020-07-31	0.0004033463	Africa
Africa|hCoV-19/Egypt/CUNCI-HGC3I09/2020|EPI ISL 479692|B.1|Egypt|2020-06-02	Africa|hCoV-19/South Africa/KRISP-K002619/2020|EPI ISL 535483|B.1.1.273|South Africa|2020-07-31	0.0003362213	Africa
Africa|hCoV-19/Egypt/CUNCI-HGC4I003/2020|EPI ISL 479699|B.1.1.247|Egypt|2020-06-02	Africa|hCoV-19/South Africa/KRISP-K002619/2020|EPI ISL 535483|B.1.1.273|South Africa|2020-07-31	0.0004033584	Africa
Africa|hCoV-19/Egypt/CUNCI-HGC4I004/2020|EPI ISL 479700|B.1.1.296|Egypt|2020-06-02	Africa|hCoV-19/South Africa/KRISP-K002619/2020|EPI ISL 535483|B.1.1.273|South Africa|2020-07-31	0.0003024699	Africa
Africa|hCoV-19/Egypt/CUNCI-HGC4I015/2020|EPI ISL 479728|B.1.1.123|Egypt|2020-06-02	Africa|hCoV-19/South Africa/KRISP-K002619/2020|EPI ISL 535483|B.1.1.273|South Africa|2020-07-31	0.0003361476	Africa
Africa|hCoV-19/Egypt/CUNCI-HGC4I022/2020|EPI ISL 479705|B.1.1|Egypt|2020-06-02	Africa|hCoV-19/South Africa/KRISP-K002619/2020|EPI ISL 535483|B.1.1.273|South Africa|2020-07-31	0.0004369804	Africa
Africa|hCoV-19/Egypt/CUNCI-HGC4I023/2020|EPI ISL 479729|B.1.1.247|Egypt|2020-06-02	Africa|hCoV-19/South Africa/KRISP-K002619/2020|EPI ISL 535483|B.1.1.273|South Africa|2020-07-31	0.0002689290	Africa
Africa|hCoV-19/Egypt/CUNCI-HGC4I025/2020|EPI ISL 479706|B.1.255|Egypt|2020-06-02	Africa|hCoV-19/South Africa/KRISP-K002619/2020|EPI ISL 535483|B.1.1.273|South Africa|2020-07-31	0.0004705991	Africa
Africa|hCoV-19/Egypt/CUNCI-HGC4I026/2020|EPI ISL 479702|B.1|Egypt|2020-06-02	Africa|hCoV-19/South Africa/KRISP-K002619/2020|EPI ISL 535483|B.1.1.273|South Africa|2020-07-31	0.0005383506	Africa
Africa|hCoV-19/Egypt/CUNCI-HGC4I029/2020|EPI ISL 479701|B.1.1.1|Egypt|2020-06-02	Africa|hCoV-19/South Africa/KRISP-K002619/2020|EPI ISL 535483|B.1.1.273|South Africa|2020-07-31	0.0004705990	Africa
Africa|hCoV-19/Egypt/CUNCI-HGC4I030/2020|EPI ISL 479703|B.1|Egypt|2020-06-02	Africa|hCoV-19/South Africa/KRISP-K002619/2020|EPI ISL 535483|B.1.1.273|South Africa|2020-07-31	0.0004705851	Africa
Africa|hCoV-19/Egypt/CUNCI-HGC4I031/2020|EPI ISL 479707|B.1.1.1|Egypt|2020-06-02	Africa|hCoV-19/South Africa/KRISP-K002619/2020|EPI ISL 535483|B.1.1.273|South Africa|2020-07-31	0.0005378365	Africa
Africa|hCoV-19/Egypt/CUNCI-HGC4I032/2020|EPI ISL 479709|B.1.1|Egypt|2020-06-02	Africa|hCoV-19/South Africa/KRISP-K002619/2020|EPI ISL 535483|B.1.1.273|South Africa|2020-07-31	0.0003027343	Africa
Africa|hCoV-19/Egypt/CUNCI-HGC4I033/2020|EPI ISL 479704|B.1|Egypt|2020-06-02	Africa|hCoV-19/South Africa/KRISP-K002619/2020|EPI ISL 535483|B.1.1.273|South Africa|2020-07-31	0.0003697923	Africa
Africa|hCoV-19/Egypt/CUNCI-HGC4I034/2020|EPI ISL 479708|B.1.255|Egypt|2020-06-02	Africa|hCoV-19/South Africa/KRISP-K002619/2020|EPI ISL 535483|B.1.1.273|South Africa|2020-07-31	0.0003360891	Africa
Africa|hCoV-19/Egypt/CUNCI-HGC5I001/2020|EPI ISL 479710|B.1.1|Egypt|2020-06-02	Africa|hCoV-19/South Africa/KRISP-K002619/2020|EPI ISL 535483|B.1.1.273|South Africa|2020-07-31	0.0001680840	Africa
Africa|hCoV-19/Egypt/CUNCI-HGC5I003/2020|EPI ISL 479711|B.1|Egypt|2020-06-02	Africa|hCoV-19/South Africa/KRISP-K002619/2020|EPI ISL 535483|B.1.1.273|South Africa|2020-07-31	0.0003361263	Africa
Africa|hCoV-19/Egypt/CUNCI-HGC5I010/2020|EPI ISL 479730|B.1.1|Egypt|2020-06-02	Africa|hCoV-19/South Africa/KRISP-K002619/2020|EPI ISL 535483|B.1.1.273|South Africa|2020-07-31	0.0002353271	Africa
Africa|hCoV-19/Egypt/CUNCI-HGC5I011/2020|EPI ISL 479712|B.1.1|Egypt|2020-06-02	Africa|hCoV-19/South Africa/KRISP-K002619/2020|EPI ISL 535483|B.1.1.273|South Africa|2020-07-31	0.0001680614	Africa
Africa|hCoV-19/Egypt/CUNCI-HGC5I012/2020|EPI ISL 479713|B.1.1|Egypt|2020-06-02	Africa|hCoV-19/South Africa/KRISP-K002619/2020|EPI ISL 535483|B.1.1.273|South Africa|2020-07-31	0.0002016236	Africa
Africa|hCoV-19/Egypt/CUNCI-HGC5I014/2020|EPI ISL 479714|B.1.255|Egypt|2020-06-02	Africa|hCoV-19/South Africa/KRISP-K002619/2020|EPI ISL 535483|B.1.1.273|South Africa|2020-07-31	0.0004706149	Africa
Africa|hCoV-19/Egypt/CUNCI-HGC5I015/2020|EPI ISL 475722|B.1.255|Egypt|2020-05-02	Africa|hCoV-19/South Africa/KRISP-K002619/2020|EPI ISL 535483|B.1.1.273|South Africa|2020-07-31	0.0005381206	Africa
Africa|hCoV-19/Egypt/CUNCI-HGC5I016/2020|EPI ISL 479731|B.1|Egypt|2020-06-02	Africa|hCoV-19/South Africa/KRISP-K002619/2020|EPI ISL 535483|B.1.1.273|South Africa|2020-07-31	0.0003697639	Africa
Africa|hCoV-19/Egypt/CUNCI-HGC5I022/2020|EPI ISL 479715|B.1.1|Egypt|2020-06-02	Africa|hCoV-19/South Africa/KRISP-K002619/2020|EPI ISL 535483|B.1.1.273|South Africa|2020-07-31	0.0002352402	Africa
Africa|hCoV-19/Egypt/CUNCI-HGC5I025/2020|EPI ISL 479716|A|Egypt|2020-06-02	Africa|hCoV-19/South Africa/KRISP-K002619/2020|EPI ISL 535483|B.1.1.273|South Africa|2020-07-31	0.0003031127	Africa
Africa|hCoV-19/Egypt/CUNCI-HGC5I026/2020|EPI ISL 479735|B.1.5|Egypt|2020-06-02	Africa|hCoV-19/South Africa/KRISP-K002619/2020|EPI ISL 535483|B.1.1.273|South Africa|2020-07-31	0.0004708252	Africa
Africa|hCoV-19/Egypt/CUNCI-HGC5I029/2020|EPI ISL 479734|B.1|Egypt|2020-06-02	Africa|hCoV-19/South Africa/KRISP-K002619/2020|EPI ISL 535483|B.1.1.273|South Africa|2020-07-31	0.0003698172	Africa
Africa|hCoV-19/Egypt/CUNCI-HGC5I030/2020|EPI ISL 479721|B.1.5|Egypt|2020-06-02	Africa|hCoV-19/South Africa/KRISP-K002619/2020|EPI ISL 535483|B.1.1.273|South Africa|2020-07-31	0.0002689300	Africa
Africa|hCoV-19/Egypt/CUNCI-HGC5I033/2020|EPI ISL 479717|B.1.5|Egypt|2020-06-02	Africa|hCoV-19/South Africa/KRISP-K002619/2020|EPI ISL 535483|B.1.1.273|South Africa|2020-07-31	0.0002353351	Africa
Africa|hCoV-19/Egypt/CUNCI-HGC5I034/2020|EPI ISL 479720|B.1.5|Egypt|2020-06-02	Africa|hCoV-19/South Africa/KRISP-K002619/2020|EPI ISL 535483|B.1.1.273|South Africa|2020-07-31	0.0003024873	Africa
Africa|hCoV-19/Egypt/CUNCI-HGC6I002/2020|EPI ISL 479719|B.1.1.1|Egypt|2020-06-02	Africa|hCoV-19/South Africa/KRISP-K002619/2020|EPI ISL 535483|B.1.1.273|South Africa|2020-07-31	0.0004369467	Africa
Africa|hCoV-19/Egypt/CUNCI-HGC6I003/2020|EPI ISL 479718|B.1.5|Egypt|2020-06-02	Africa|hCoV-19/South Africa/KRISP-K002619/2020|EPI ISL 535483|B.1.1.273|South Africa|2020-07-31	0.0003697588	Africa
Africa|hCoV-19/Egypt/CUNCI-HGC6I007/2020|EPI ISL 479722|B.1|Egypt|2020-06-02	Africa|hCoV-19/South Africa/KRISP-K002619/2020|EPI ISL 535483|B.1.1.273|South Africa|2020-07-31	0.0003025798	Africa
Africa|hCoV-19/Egypt/CUNCI-HGC6I010/2020|EPI ISL 478672|B.1|Egypt|2020-06-02	Africa|hCoV-19/South Africa/KRISP-K002619/2020|EPI ISL 535483|B.1.1.273|South Africa|2020-07-31	0.0004705628	Africa
Africa|hCoV-19/Egypt/CUNCI-HGC6I011/2020|EPI ISL 479727|A|Egypt|2020-06-02	Africa|hCoV-19/South Africa/KRISP-K002619/2020|EPI ISL 535483|B.1.1.273|South Africa|2020-07-31	0.0008070316	Africa
Africa|hCoV-19/Egypt/CUNCI-HGC6I015/2020|EPI ISL 479725|B.1.1|Egypt|2020-06-02	Africa|hCoV-19/South Africa/KRISP-K002619/2020|EPI ISL 535483|B.1.1.273|South Africa|2020-07-31	0.0003360631	Africa
Africa|hCoV-19/Egypt/CUNCI-HGC6I016/2020|EPI ISL 475723|B.1.247|Egypt|2020-06-02	Africa|hCoV-19/South Africa/KRISP-K002619/2020|EPI ISL 535483|B.1.1.273|South Africa|2020-07-31	0.0005719649	Africa
Africa|hCoV-19/Egypt/CUNCI-HGC6I024/2020|EPI ISL 479732|B.1.1.247|Egypt|2020-06-02	Africa|hCoV-19/South Africa/KRISP-K002619/2020|EPI ISL 535483|B.1.1.273|South Africa|2020-07-31	0.0003028129	Africa
Africa|hCoV-19/Egypt/CUNCI-HGC6I026/2020|EPI ISL 479724|B.1.1.1|Egypt|2020-06-02	Africa|hCoV-19/South Africa/KRISP-K002619/2020|EPI ISL 535483|B.1.1.273|South Africa|2020-07-31	0.0004705674	Africa
Africa|hCoV-19/Egypt/CUNCI-HGC6I029/2020|EPI ISL 477161|B.1.255|Egypt|2020-06-02	Africa|hCoV-19/South Africa/KRISP-K002619/2020|EPI ISL 535483|B.1.1.273|South Africa|2020-07-31	0.0004705833	Africa
Africa|hCoV-19/Egypt/CUNCI-HGC6I031/2020|EPI ISL 475724|B.1.1.1|Egypt|2020-06-02	Africa|hCoV-19/South Africa/KRISP-K002619/2020|EPI ISL 535483|B.1.1.273|South Africa|2020-07-31	0.0004372155	Africa
Africa|hCoV-19/Egypt/CUNCI-HGC6I032/2020|EPI ISL 479733|B.1.1.1|Egypt|2020-06-02	Africa|hCoV-19/South Africa/KRISP-K002619/2020|EPI ISL 535483|B.1.1.273|South Africa|2020-07-31	0.0004370054	Africa
Africa|hCoV-19/Egypt/CUNCI-HGC6I033/2020|EPI ISL 479723|B.1.1.1|Egypt|2020-06-02	Africa|hCoV-19/South Africa/KRISP-K002619/2020|EPI ISL 535483|B.1.1.273|South Africa|2020-07-31	0.0004369862	Africa
Africa|hCoV-19/Egypt/CUNCI-HGC7I01/2020|EPI ISL 529141|B.1|Egypt|2020-07-19	Africa|hCoV-19/South Africa/KRISP-K002619/2020|EPI ISL 535483|B.1.1.273|South Africa|2020-07-31	0.0005042794	Africa
Africa|hCoV-19/Egypt/CUNCI-HGC7I02/2020|EPI ISL 529142|A|Egypt|2020-07-19	Africa|hCoV-19/South Africa/KRISP-K002619/2020|EPI ISL 535483|B.1.1.273|South Africa|2020-07-31	0.0007734416	Africa
Africa|hCoV-19/Egypt/CUNCI-HGC7I07/2020|EPI ISL 529145|B.1|Egypt|2020-07-19	Africa|hCoV-19/South Africa/KRISP-K002619/2020|EPI ISL 535483|B.1.1.273|South Africa|2020-07-31	0.0004706624	Africa
Africa|hCoV-19/Egypt/EGY-020/2020|EPI ISL 526975|B.1|Egypt|2020-08-14	Africa|hCoV-19/South Africa/KRISP-K002619/2020|EPI ISL 535483|B.1.1.273|South Africa|2020-07-31	0.0004705943	Africa
Africa|hCoV-19/Egypt/EGY-041/2020|EPI ISL 526997|B.1|Egypt|2020-08-22	Africa|hCoV-19/South Africa/KRISP-K002619/2020|EPI ISL 535483|B.1.1.273|South Africa|2020-07-31	0.0004705943	Africa
Africa|hCoV-19/Egypt/EGY-S031/2020|EPI ISL 526986|B.1|Egypt|2020-08-17	Africa|hCoV-19/South Africa/KRISP-K002619/2020|EPI ISL 535483|B.1.1.273|South Africa|2020-07-31	0.0004705943	Africa
Africa|hCoV-19/Egypt/HCoV2-Egy-002/2020|EPI ISL 510532|B.1|Egypt|2020-06-02	Africa|hCoV-19/South Africa/KRISP-K002619/2020|EPI ISL 535483|B.1.1.273|South Africa|2020-07-31	0.0004705943	Africa
Africa|hCoV-19/Egypt/MASRI-005/2020|EPI ISL 482759|B.1|Egypt|2020-04-30	Africa|hCoV-19/South Africa/KRISP-K002619/2020|EPI ISL 535483|B.1.1.273|South Africa|2020-07-31	0.0003360824	Africa
Africa|hCoV-19/Egypt/MASRI-007/2020|EPI ISL 482760|B.1|Egypt|2020-04-28	Africa|hCoV-19/South Africa/KRISP-K002619/2020|EPI ISL 535483|B.1.1.273|South Africa|2020-07-31	0.0004035809	Africa
Africa|hCoV-19/Egypt/MASRI-008/2020|EPI ISL 482761|B.1|Egypt|2020-04-30	Africa|hCoV-19/South Africa/KRISP-K002619/2020|EPI ISL 535483|B.1.1.273|South Africa|2020-07-31	0.0003380965	Africa
Africa|hCoV-19/Egypt/MASRI-009/2020|EPI ISL 483035|A|Egypt|2020-04-30	Africa|hCoV-19/South Africa/KRISP-K002619/2020|EPI ISL 535483|B.1.1.273|South Africa|2020-07-31	0.0006387603	Africa
Africa|hCoV-19/Egypt/MASRI-011/2020|EPI ISL 482762|B.1|Egypt|2020-05-05	Africa|hCoV-19/South Africa/KRISP-K002619/2020|EPI ISL 535483|B.1.1.273|South Africa|2020-07-31	0.0004034045	Africa
Africa|hCoV-19/Egypt/MASRI-012/2020|EPI ISL 482763|B.1|Egypt|2020-05-05	Africa|hCoV-19/South Africa/KRISP-K002619/2020|EPI ISL 535483|B.1.1.273|South Africa|2020-07-31	0.0003024680	Africa
Africa|hCoV-19/Egypt/MASRI-014/2020|EPI ISL 482765|B.1|Egypt|2020-04-30	Africa|hCoV-19/South Africa/KRISP-K002619/2020|EPI ISL 535483|B.1.1.273|South Africa|2020-07-31	0.0005379397	Africa
Africa|hCoV-19/Egypt/MASRI-015/2020|EPI ISL 482766|B.1.36|Egypt|2020-05-11	Africa|hCoV-19/South Africa/KRISP-K002619/2020|EPI ISL 535483|B.1.1.273|South Africa|2020-07-31	0.0006051254	Africa
Africa|hCoV-19/Egypt/MASRI-016/2020|EPI ISL 482767|B.1|Egypt|2020-05-11	Africa|hCoV-19/South Africa/KRISP-K002619/2020|EPI ISL 535483|B.1.1.273|South Africa|2020-07-31	0.0005383015	Africa
Africa|hCoV-19/Egypt/MASRI-018/2020|EPI ISL 483036|A|Egypt|2020-05-10	Africa|hCoV-19/South Africa/KRISP-K002619/2020|EPI ISL 535483|B.1.1.273|South Africa|2020-07-31	0.0007788078	Africa
Africa|hCoV-19/Egypt/MASRI-020/2020|EPI ISL 483037|B.1|Egypt|2020-05-13	Africa|hCoV-19/South Africa/KRISP-K002619/2020|EPI ISL 535483|B.1.1.273|South Africa|2020-07-31	0.0006113578	Africa
Africa|hCoV-19/Egypt/MASRI-022/2020|EPI ISL 482768|B.1.255|Egypt|2020-05-13	Africa|hCoV-19/South Africa/KRISP-K002619/2020|EPI ISL 535483|B.1.1.273|South Africa|2020-07-31	0.0005387026	Africa
Africa|hCoV-19/Egypt/MASRI-023/2020|EPI ISL 482769|B.1|Egypt|2020-05-11	Africa|hCoV-19/South Africa/KRISP-K002619/2020|EPI ISL 535483|B.1.1.273|South Africa|2020-07-31	0.0003364656	Africa
Africa|hCoV-19/Egypt/MASRI-024/2020|EPI ISL 482770|B.1|Egypt|2020-05-11	Africa|hCoV-19/South Africa/KRISP-K002619/2020|EPI ISL 535483|B.1.1.273|South Africa|2020-07-31	0.0004033368	Africa
Africa|hCoV-19/Egypt/MASRI-025/2020|EPI ISL 482771|B.1|Egypt|2020-05-10	Africa|hCoV-19/South Africa/KRISP-K002619/2020|EPI ISL 535483|B.1.1.273|South Africa|2020-07-31	0.0005380898	Africa
Africa|hCoV-19/Egypt/MASRI-026/2020|EPI ISL 482772|B.1|Egypt|2020-05-10	Africa|hCoV-19/South Africa/KRISP-K002619/2020|EPI ISL 535483|B.1.1.273|South Africa|2020-07-31	0.0004706670	Africa
Africa|hCoV-19/Egypt/MASRI-027/2020|EPI ISL 482773|B.1.1.123|Egypt|2020-05-08	Africa|hCoV-19/South Africa/KRISP-K002619/2020|EPI ISL 535483|B.1.1.273|South Africa|2020-07-31	0.0002694062	Africa
Africa|hCoV-19/Egypt/MASRI-028/2020|EPI ISL 483038|B.1|Egypt|2020-05-13	Africa|hCoV-19/South Africa/KRISP-K002619/2020|EPI ISL 535483|B.1.1.273|South Africa|2020-07-31	0.0004705897	Africa
Africa|hCoV-19/Egypt/MASRI-029/2020|EPI ISL 482774|B.1|Egypt|2020-05-13	Africa|hCoV-19/South Africa/KRISP-K002619/2020|EPI ISL 535483|B.1.1.273|South Africa|2020-07-31	0.0004033503	Africa
Africa|hCoV-19/Egypt/MASRI-10/2020|EPI ISL 475752|B.1.255|Egypt|2020-05	Africa|hCoV-19/South Africa/KRISP-K002619/2020|EPI ISL 535483|B.1.1.273|South Africa|2020-07-31	0.0005043641	Africa
Africa|hCoV-19/Egypt/MASRI-11/2020|EPI ISL 475753|B.1.36|Egypt|2020-05	Africa|hCoV-19/South Africa/KRISP-K002619/2020|EPI ISL 535483|B.1.1.273|South Africa|2020-07-31	0.0006387499	Africa
Africa|hCoV-19/Egypt/MASRI-14/2020|EPI ISL 475749|B.1|Egypt|2020-05	Africa|hCoV-19/South Africa/KRISP-K002619/2020|EPI ISL 535483|B.1.1.273|South Africa|2020-07-31	0.0003697303	Africa
Africa|hCoV-19/Egypt/MASRI-15/2020|EPI ISL 475750|B.1.1|Egypt|2020-05	Africa|hCoV-19/South Africa/KRISP-K002619/2020|EPI ISL 535483|B.1.1.273|South Africa|2020-07-31	0.0005074258	Africa
Africa|hCoV-19/Egypt/MASRI-2/2020|EPI ISL 475745|B.1|Egypt|2020-05	Africa|hCoV-19/South Africa/KRISP-K002619/2020|EPI ISL 535483|B.1.1.273|South Africa|2020-07-31	0.0004033227	Africa
Africa|hCoV-19/Egypt/MASRI-3/2020|EPI ISL 475746|A|Egypt|2020-05	Africa|hCoV-19/South Africa/KRISP-K002619/2020|EPI ISL 535483|B.1.1.273|South Africa|2020-07-31	0.0006724358	Africa
Africa|hCoV-19/Egypt/MASRI-6/2020|EPI ISL 475747|B.1.255|Egypt|2020-05	Africa|hCoV-19/South Africa/KRISP-K002619/2020|EPI ISL 535483|B.1.1.273|South Africa|2020-07-31	0.0004033232	Africa
Africa|hCoV-19/Egypt/MASRI-9/2020|EPI ISL 475751|B.1.1.1|Egypt|2020-05	Africa|hCoV-19/South Africa/KRISP-K002619/2020|EPI ISL 535483|B.1.1.273|South Africa|2020-07-31	0.0005716108	Africa
Africa|hCoV-19/Egypt/NRC-01/2020|EPI ISL 430820|B.1|Egypt|2020-03-18	Africa|hCoV-19/South Africa/KRISP-K002619/2020|EPI ISL 535483|B.1.1.273|South Africa|2020-07-31	0.0003712072	Africa
Africa|hCoV-19/Egypt/NRC-03/2020|EPI ISL 430819|B.1.246|Egypt|2020-03-18	Africa|hCoV-19/South Africa/KRISP-K002619/2020|EPI ISL 535483|B.1.1.273|South Africa|2020-07-31	0.0004046871	Africa
Africa|hCoV-19/Gabon/ITM-K011/2020|EPI ISL 539573|A|Gabon|2020-03-22	Africa|hCoV-19/South Africa/KRISP-K002619/2020|EPI ISL 535483|B.1.1.273|South Africa|2020-07-31	0.0006051149	Africa
Africa|hCoV-19/Gabon/ITM-K023/2020|EPI ISL 539574|B.1.178|Gabon|2020-03-27	Africa|hCoV-19/South Africa/KRISP-K002619/2020|EPI ISL 535483|B.1.1.273|South Africa|2020-07-31	0.0003696981	Africa
Africa|hCoV-19/Gabon/ITM-K027/2020|EPI ISL 539575|A|Gabon|2020-03-27	Africa|hCoV-19/South Africa/KRISP-K002619/2020|EPI ISL 535483|B.1.1.273|South Africa|2020-07-31	0.0006051008	Africa
Africa|hCoV-19/Gabon/ITM-K028/2020|EPI ISL 539576|B.1.292|Gabon|2020-03-27	Africa|hCoV-19/South Africa/KRISP-K002619/2020|EPI ISL 535483|B.1.1.273|South Africa|2020-07-31	0.0003697055	Africa
Africa|hCoV-19/Gambia/0214/2020|EPI ISL 471158|B.1|Gambia|2020-03-29	Africa|hCoV-19/South Africa/KRISP-K002619/2020|EPI ISL 535483|B.1.1.273|South Africa|2020-07-31	0.0003366455	Africa
Africa|hCoV-19/Gambia/0268/2020|EPI ISL 471159|B.1.1|Gambia|2020-03-21	Africa|hCoV-19/South Africa/KRISP-K002619/2020|EPI ISL 535483|B.1.1.273|South Africa|2020-07-31	0.0002035680	Africa
Africa|hCoV-19/Gambia/0278/2020|EPI ISL 471160|B.1.1|Gambia|2020-03-20	Africa|hCoV-19/South Africa/KRISP-K002619/2020|EPI ISL 535483|B.1.1.273|South Africa|2020-07-31	0.0002038653	Africa
Africa|hCoV-19/Gambia/0528/2020|EPI ISL 471161|B.1.1.293|Gambia|2020-04-30	Africa|hCoV-19/South Africa/KRISP-K002619/2020|EPI ISL 535483|B.1.1.273|South Africa|2020-07-31	0.0002412405	Africa
Africa|hCoV-19/Gambia/0531/2020|EPI ISL 471162|B.1.1.293|Gambia|2020-04-30	Africa|hCoV-19/South Africa/KRISP-K002619/2020|EPI ISL 535483|B.1.1.273|South Africa|2020-07-31	0.0002412572	Africa
Africa|hCoV-19/Gambia/0536/2020|EPI ISL 471163|B.1.1.293|Gambia|2020-04-30	Africa|hCoV-19/South Africa/KRISP-K002619/2020|EPI ISL 535483|B.1.1.273|South Africa|2020-07-31	0.0002352266	Africa
Africa|hCoV-19/Gambia/0547/2020|EPI ISL 471164|B.1.1.293|Gambia|2020-04-30	Africa|hCoV-19/South Africa/KRISP-K002619/2020|EPI ISL 535483|B.1.1.273|South Africa|2020-07-31	0.0002355987	Africa
Africa|hCoV-19/Gambia/0548/2020|EPI ISL 471165|B.1.5|Gambia|2020-04-30	Africa|hCoV-19/South Africa/KRISP-K002619/2020|EPI ISL 535483|B.1.1.273|South Africa|2020-07-31	0.0002086787	Africa
Africa|hCoV-19/Gambia/1090/2020|EPI ISL 471166|B.1.1|Gambia|2020-05-04	Africa|hCoV-19/South Africa/KRISP-K002619/2020|EPI ISL 535483|B.1.1.273|South Africa|2020-07-31	0.0002710212	Africa
Africa|hCoV-19/Gambia/1094/2020|EPI ISL 471167|B.1.1.293|Gambia|2020-05-04	Africa|hCoV-19/South Africa/KRISP-K002619/2020|EPI ISL 535483|B.1.1.273|South Africa|2020-07-31	0.0002352267	Africa
Africa|hCoV-19/Gambia/1251/2020|EPI ISL 471168|B.1.1.293|Gambia|2020-05-07	Africa|hCoV-19/South Africa/KRISP-K002619/2020|EPI ISL 535483|B.1.1.273|South Africa|2020-07-31	0.0002412406	Africa
Africa|hCoV-19/Gambia/1264/2020|EPI ISL 471169|B.1.1|Gambia|2020-05-07	Africa|hCoV-19/South Africa/KRISP-K002619/2020|EPI ISL 535483|B.1.1.273|South Africa|2020-07-31	0.0002032920	Africa
Africa|hCoV-19/Gambia/1271/2020|EPI ISL 471170|B.1.1|Gambia|2020-05-07	Africa|hCoV-19/South Africa/KRISP-K002619/2020|EPI ISL 535483|B.1.1.273|South Africa|2020-07-31	0.0002035541	Africa
Africa|hCoV-19/Gambia/1277/2020|EPI ISL 471171|B.1.1.293|Gambia|2020-05-07	Africa|hCoV-19/South Africa/KRISP-K002619/2020|EPI ISL 535483|B.1.1.273|South Africa|2020-07-31	0.0002352267	Africa
Africa|hCoV-19/Gambia/3668/2020|EPI ISL 560992|B.1.5.12|Gambia|2020-07-30	Africa|hCoV-19/South Africa/KRISP-K002619/2020|EPI ISL 535483|B.1.1.273|South Africa|2020-07-31	0.0005418287	Africa
Africa|hCoV-19/Gambia/3670/2020|EPI ISL 560993|B.1.5.12|Gambia|2020-07-30	Africa|hCoV-19/South Africa/KRISP-K002619/2020|EPI ISL 535483|B.1.1.273|South Africa|2020-07-31	0.0005462675	Africa
Africa|hCoV-19/Gambia/3671/2020|EPI ISL 560994|B.1.1.293|Gambia|2020-07-30	Africa|hCoV-19/South Africa/KRISP-K002619/2020|EPI ISL 535483|B.1.1.273|South Africa|2020-07-31	0.0003047093	Africa
Africa|hCoV-19/Gambia/3673/2020|EPI ISL 560995|B.1.5|Gambia|2020-07-30	Africa|hCoV-19/South Africa/KRISP-K002619/2020|EPI ISL 535483|B.1.1.273|South Africa|2020-07-31	0.0003047670	Africa
Africa|hCoV-19/Gambia/3676/2020|EPI ISL 560996|B.1.5|Gambia|2020-07-30	Africa|hCoV-19/South Africa/KRISP-K002619/2020|EPI ISL 535483|B.1.1.273|South Africa|2020-07-31	0.0003102479	Africa
Africa|hCoV-19/Gambia/3678/2020|EPI ISL 560997|B.1.292|Gambia|2020-07-30	Africa|hCoV-19/South Africa/KRISP-K002619/2020|EPI ISL 535483|B.1.1.273|South Africa|2020-07-31	0.0004033366	Africa
Africa|hCoV-19/Gambia/3679/2020|EPI ISL 560998|B.1.5.12|Gambia|2020-07-30	Africa|hCoV-19/South Africa/KRISP-K002619/2020|EPI ISL 535483|B.1.1.273|South Africa|2020-07-31	0.0004780050	Africa
Africa|hCoV-19/Gambia/3680/2020|EPI ISL 560999|B.1.5|Gambia|2020-07-30	Africa|hCoV-19/South Africa/KRISP-K002619/2020|EPI ISL 535483|B.1.1.273|South Africa|2020-07-31	0.0003103658	Africa
Africa|hCoV-19/Gambia/3683/2020|EPI ISL 561000|B.1.292|Gambia|2020-07-30	Africa|hCoV-19/South Africa/KRISP-K002619/2020|EPI ISL 535483|B.1.1.273|South Africa|2020-07-31	0.0004369573	Africa
Africa|hCoV-19/Gambia/3703/2020|EPI ISL 561001|B.1.5.12|Gambia|2020-07-30	Africa|hCoV-19/South Africa/KRISP-K002619/2020|EPI ISL 535483|B.1.1.273|South Africa|2020-07-31	0.0004705898	Africa
Africa|hCoV-19/Gambia/3717/2020|EPI ISL 561002|B.1.5|Gambia|2020-07-30	Africa|hCoV-19/South Africa/KRISP-K002619/2020|EPI ISL 535483|B.1.1.273|South Africa|2020-07-31	0.0003414054	Africa
Africa|hCoV-19/Gambia/3724/2020|EPI ISL 561003|B.1.5.12|Gambia|2020-07-30	Africa|hCoV-19/South Africa/KRISP-K002619/2020|EPI ISL 535483|B.1.1.273|South Africa|2020-07-31	0.0004705899	Africa
Africa|hCoV-19/Gambia/3725/2020|EPI ISL 561004|B.1.1.293|Gambia|2020-07-30	Africa|hCoV-19/South Africa/KRISP-K002619/2020|EPI ISL 535483|B.1.1.273|South Africa|2020-07-31	0.0003696968	Africa
Africa|hCoV-19/Gambia/3728/2020|EPI ISL 561005|B.1.5|Gambia|2020-07-30	Africa|hCoV-19/South Africa/KRISP-K002619/2020|EPI ISL 535483|B.1.1.273|South Africa|2020-07-31	0.0002815041	Africa
Africa|hCoV-19/Gambia/3729/2020|EPI ISL 561006|B.1.5.12|Gambia|2020-07-30	Africa|hCoV-19/South Africa/KRISP-K002619/2020|EPI ISL 535483|B.1.1.273|South Africa|2020-07-31	0.0004033326	Africa
Africa|hCoV-19/Gambia/3732/2020|EPI ISL 561007|B.1.5|Gambia|2020-07-30	Africa|hCoV-19/South Africa/KRISP-K002619/2020|EPI ISL 535483|B.1.1.273|South Africa|2020-07-31	0.0003416503	Africa
Africa|hCoV-19/Gambia/3735/2020|EPI ISL 561008|B.1.5|Gambia|2020-07-30	Africa|hCoV-19/South Africa/KRISP-K002619/2020|EPI ISL 535483|B.1.1.273|South Africa|2020-07-31	0.0002757511	Africa
Africa|hCoV-19/Gambia/3737/2020|EPI ISL 561009|B.1.1.293|Gambia|2020-07-30	Africa|hCoV-19/South Africa/KRISP-K002619/2020|EPI ISL 535483|B.1.1.273|South Africa|2020-07-31	0.0003698831	Africa
Africa|hCoV-19/Gambia/3741/2020|EPI ISL 561010|B.1.5.12|Gambia|2020-07-30	Africa|hCoV-19/South Africa/KRISP-K002619/2020|EPI ISL 535483|B.1.1.273|South Africa|2020-07-31	0.0004096614	Africa
Africa|hCoV-19/Gambia/3743/2020|EPI ISL 561011|B.1.5.12|Gambia|2020-07-30	Africa|hCoV-19/South Africa/KRISP-K002619/2020|EPI ISL 535483|B.1.1.273|South Africa|2020-07-31	0.0005378587	Africa
Africa|hCoV-19/Gambia/3749/2020|EPI ISL 561012|B.1.5.12|Gambia|2020-07-30	Africa|hCoV-19/South Africa/KRISP-K002619/2020|EPI ISL 535483|B.1.1.273|South Africa|2020-07-31	0.0004705740	Africa
Africa|hCoV-19/Gambia/3761/2020|EPI ISL 561013|B.1.5.12|Gambia|2020-07-30	Africa|hCoV-19/South Africa/KRISP-K002619/2020|EPI ISL 535483|B.1.1.273|South Africa|2020-07-31	0.0004705740	Africa
Africa|hCoV-19/Gambia/3772/2020|EPI ISL 561025|B.1.5|Gambia|2020-07-30	Africa|hCoV-19/South Africa/KRISP-K002619/2020|EPI ISL 535483|B.1.1.273|South Africa|2020-07-31	0.0003136534	Africa
Africa|hCoV-19/Gambia/GC19-015/2020|EPI ISL 428855|B.1.1.8|Gambia|2020-03-17	Africa|hCoV-19/South Africa/KRISP-K002619/2020|EPI ISL 535483|B.1.1.273|South Africa|2020-07-31	0.0002352167	Africa
Africa|hCoV-19/Gambia/GC19-026/2020|EPI ISL 428856|B.6|Gambia|2020-03-21	Africa|hCoV-19/South Africa/KRISP-K002619/2020|EPI ISL 535483|B.1.1.273|South Africa|2020-07-31	0.0005714706	Africa
Africa|hCoV-19/Gambia/GC19-029/2020|EPI ISL 428857|B.1|Gambia|2020-04-20	Africa|hCoV-19/South Africa/KRISP-K002619/2020|EPI ISL 535483|B.1.1.273|South Africa|2020-07-31	0.0003697216	Africa
Africa|hCoV-19/Gambia/GC19-0479/2020|EPI ISL 561015|B.1.1.293|Gambia|2020-04-29	Africa|hCoV-19/South Africa/KRISP-K002619/2020|EPI ISL 535483|B.1.1.273|South Africa|2020-07-31	0.0002458739	Africa
Africa|hCoV-19/Gambia/GC19-0544/2020|EPI ISL 561016|B.1.5|Gambia|2020-05-01	Africa|hCoV-19/South Africa/KRISP-K002619/2020|EPI ISL 535483|B.1.1.273|South Africa|2020-07-31	0.0002098293	Africa
Africa|hCoV-19/Gambia/GC19-1385/2020|EPI ISL 561018|B.1.5|Gambia|2020-05-12	Africa|hCoV-19/South Africa/KRISP-K002619/2020|EPI ISL 535483|B.1.1.273|South Africa|2020-07-31	0.0002121215	Africa
Africa|hCoV-19/Gambia/GC19-1503/2020|EPI ISL 561021|B.1.1|Gambia|2020-05-14	Africa|hCoV-19/South Africa/KRISP-K002619/2020|EPI ISL 535483|B.1.1.273|South Africa|2020-07-31	0.0003024467	Africa
Africa|hCoV-19/Gambia/GC19-1527/2020|EPI ISL 561022|B.1.1.293|Gambia|2020-05-16	Africa|hCoV-19/South Africa/KRISP-K002619/2020|EPI ISL 535483|B.1.1.273|South Africa|2020-07-31	0.0002352505	Africa
Africa|hCoV-19/Gambia/GC19-1533/2020|EPI ISL 561023|B.1.1.264|Gambia|2020-05-16	Africa|hCoV-19/South Africa/KRISP-K002619/2020|EPI ISL 535483|B.1.1.273|South Africa|2020-07-31	0.0002437603	Africa
Africa|hCoV-19/Gambia/GC19-1572/2020|EPI ISL 561014|B.1.1|Gambia|2020-05-20	Africa|hCoV-19/South Africa/KRISP-K002619/2020|EPI ISL 535483|B.1.1.273|South Africa|2020-07-31	0.0002091807	Africa
Africa|hCoV-19/Gambia/GC19-1575/2020|EPI ISL 561026|B.1.1|Gambia|2020-05-20	Africa|hCoV-19/South Africa/KRISP-K002619/2020|EPI ISL 535483|B.1.1.273|South Africa|2020-07-31	0.0003123211	Africa
Africa|hCoV-19/Gambia/GC19-1606/2020|EPI ISL 561027|B.1.1|Gambia|2020-05-20	Africa|hCoV-19/South Africa/KRISP-K002619/2020|EPI ISL 535483|B.1.1.273|South Africa|2020-07-31	0.0002437687	Africa
Africa|hCoV-19/Gambia/GC19-1706/2020|EPI ISL 561028|B.1.5|Gambia|2020-05-22	Africa|hCoV-19/South Africa/KRISP-K002619/2020|EPI ISL 535483|B.1.1.273|South Africa|2020-07-31	0.0002099468	Africa
Africa|hCoV-19/Gambia/GC19-1814/2020|EPI ISL 561032|B.1.5|Gambia|2020-05-28	Africa|hCoV-19/South Africa/KRISP-K002619/2020|EPI ISL 535483|B.1.1.273|South Africa|2020-07-31	0.0002120462	Africa
Africa|hCoV-19/Gambia/GC19-1818/2020|EPI ISL 561034|B.1.1|Gambia|2020-05-28	Africa|hCoV-19/South Africa/KRISP-K002619/2020|EPI ISL 535483|B.1.1.273|South Africa|2020-07-31	0.0003024666	Africa
Africa|hCoV-19/Gambia/GC19-1983/2020|EPI ISL 561038|B.1.1|Gambia|2020-06-07	Africa|hCoV-19/South Africa/KRISP-K002619/2020|EPI ISL 535483|B.1.1.273|South Africa|2020-07-31	0.0003024568	Africa
Africa|hCoV-19/Gambia/GC19-2197/2020|EPI ISL 561040|B.1.292|Gambia|2020-06-26	Africa|hCoV-19/South Africa/KRISP-K002619/2020|EPI ISL 535483|B.1.1.273|South Africa|2020-07-31	0.0004066024	Africa
Africa|hCoV-19/Gambia/GC19-2427/2020|EPI ISL 561105|B.1.1.293|Gambia|2020-07-21	Africa|hCoV-19/South Africa/KRISP-K002619/2020|EPI ISL 535483|B.1.1.273|South Africa|2020-07-31	0.0003361376	Africa
Africa|hCoV-19/Gambia/GC19-2443/2020|EPI ISL 561106|B.1.5|Gambia|2020-07-21	Africa|hCoV-19/South Africa/KRISP-K002619/2020|EPI ISL 535483|B.1.1.273|South Africa|2020-07-31	0.0002828572	Africa
Africa|hCoV-19/Gambia/GC19-2450/2020|EPI ISL 561107|B.1.5.12|Gambia|2020-07-21	Africa|hCoV-19/South Africa/KRISP-K002619/2020|EPI ISL 535483|B.1.1.273|South Africa|2020-07-31	0.0004705956	Africa
Africa|hCoV-19/Gambia/GC19-2459/2020|EPI ISL 561108|B.1.1.293|Gambia|2020-07-21	Africa|hCoV-19/South Africa/KRISP-K002619/2020|EPI ISL 535483|B.1.1.273|South Africa|2020-07-31	0.0003049435	Africa
Africa|hCoV-19/Gambia/GC19-2469/2020|EPI ISL 561109|B.1.5|Gambia|2020-07-21	Africa|hCoV-19/South Africa/KRISP-K002619/2020|EPI ISL 535483|B.1.1.273|South Africa|2020-07-31	0.0002757796	Africa
Africa|hCoV-19/Gambia/GC19-2473/2020|EPI ISL 561110|B.1.5.12|Gambia|2020-07-21	Africa|hCoV-19/South Africa/KRISP-K002619/2020|EPI ISL 535483|B.1.1.273|South Africa|2020-07-31	0.0005042420	Africa
Africa|hCoV-19/Gambia/GC19-2498/2020|EPI ISL 561111|B.1.292|Gambia|2020-07-21	Africa|hCoV-19/South Africa/KRISP-K002619/2020|EPI ISL 535483|B.1.1.273|South Africa|2020-07-31	0.0004369423	Africa
Africa|hCoV-19/Gambia/GC19-2525/2020|EPI ISL 561113|B.1.1.293|Gambia|2020-07-21	Africa|hCoV-19/South Africa/KRISP-K002619/2020|EPI ISL 535483|B.1.1.273|South Africa|2020-07-31	0.0003024538	Africa
Africa|hCoV-19/Gambia/GC19-2526/2020|EPI ISL 561114|B.1.5.12|Gambia|2020-07-21	Africa|hCoV-19/South Africa/KRISP-K002619/2020|EPI ISL 535483|B.1.1.273|South Africa|2020-07-31	0.0005042523	Africa
Africa|hCoV-19/Gambia/GC19-2629/2020|EPI ISL 561123|B.1.5.12|Gambia|2020-07-21	Africa|hCoV-19/South Africa/KRISP-K002619/2020|EPI ISL 535483|B.1.1.273|South Africa|2020-07-31	0.0004744227	Africa
Africa|hCoV-19/Gambia/GC19-2632/2020|EPI ISL 561124|B.1.5.12|Gambia|2020-07-21	Africa|hCoV-19/South Africa/KRISP-K002619/2020|EPI ISL 535483|B.1.1.273|South Africa|2020-07-31	0.0004740695	Africa
Africa|hCoV-19/Gambia/GC19-2638/2020|EPI ISL 561126|B.1.5.12|Gambia|2020-07-21	Africa|hCoV-19/South Africa/KRISP-K002619/2020|EPI ISL 535483|B.1.1.273|South Africa|2020-07-31	0.0004510136	Africa
Africa|hCoV-19/Gambia/GC19-2652/2020|EPI ISL 561128|B.1.5.12|Gambia|2020-07-21	Africa|hCoV-19/South Africa/KRISP-K002619/2020|EPI ISL 535483|B.1.1.273|South Africa|2020-07-31	0.0003698972	Africa
Africa|hCoV-19/Gambia/GC19-2654/2020|EPI ISL 561130|B.1.292|Gambia|2020-07-21	Africa|hCoV-19/South Africa/KRISP-K002619/2020|EPI ISL 535483|B.1.1.273|South Africa|2020-07-31	0.0004706104	Africa
Africa|hCoV-19/Gambia/GC19-2663/2020|EPI ISL 561133|B.1.1.293|Gambia|2020-07-21	Africa|hCoV-19/South Africa/KRISP-K002619/2020|EPI ISL 535483|B.1.1.273|South Africa|2020-07-31	0.0003360665	Africa
Africa|hCoV-19/Gambia/GC19-2707/2020|EPI ISL 561134|B.1.1.293|Gambia|2020-07-21	Africa|hCoV-19/South Africa/KRISP-K002619/2020|EPI ISL 535483|B.1.1.273|South Africa|2020-07-31	0.0003724465	Africa
Africa|hCoV-19/Gambia/GC19-2711/2020|EPI ISL 561135|B.1.5.12|Gambia|2020-07-21	Africa|hCoV-19/South Africa/KRISP-K002619/2020|EPI ISL 535483|B.1.1.273|South Africa|2020-07-31	0.0004369337	Africa
Africa|hCoV-19/Gambia/GC19-2730/2020|EPI ISL 561136|B.1.5.12|Gambia|2020-07-21	Africa|hCoV-19/South Africa/KRISP-K002619/2020|EPI ISL 535483|B.1.1.273|South Africa|2020-07-31	0.0005757395	Africa
Africa|hCoV-19/Gambia/GC19-2731/2020|EPI ISL 561137|B.1.1.293|Gambia|2020-07-21	Africa|hCoV-19/South Africa/KRISP-K002619/2020|EPI ISL 535483|B.1.1.273|South Africa|2020-07-31	0.0003024742	Africa
Africa|hCoV-19/Gambia/GC19-2828/2020|EPI ISL 561150|B.1.361|Gambia|2020-07-24	Africa|hCoV-19/South Africa/KRISP-K002619/2020|EPI ISL 535483|B.1.1.273|South Africa|2020-07-31	0.0004369907	Africa
Africa|hCoV-19/Gambia/GC19-2842/2020|EPI ISL 561151|B.1.1|Gambia|2020-07-24	Africa|hCoV-19/South Africa/KRISP-K002619/2020|EPI ISL 535483|B.1.1.273|South Africa|2020-07-31	0.0003697092	Africa
Africa|hCoV-19/Gambia/GC19-2898/2020|EPI ISL 561153|B.1.5.12|Gambia|2020-07-24	Africa|hCoV-19/South Africa/KRISP-K002619/2020|EPI ISL 535483|B.1.1.273|South Africa|2020-07-31	0.0004369631	Africa
Africa|hCoV-19/Gambia/GC19-2904/2020|EPI ISL 561154|B.1.1|Gambia|2020-07-24	Africa|hCoV-19/South Africa/KRISP-K002619/2020|EPI ISL 535483|B.1.1.273|South Africa|2020-07-31	0.0003696968	Africa
Africa|hCoV-19/Gambia/GC19-2947/2020|EPI ISL 561155|B.1.5.12|Gambia|2020-07-24	Africa|hCoV-19/South Africa/KRISP-K002619/2020|EPI ISL 535483|B.1.1.273|South Africa|2020-07-31	0.0004705740	Africa
Africa|hCoV-19/Gambia/GC19-2973/2020|EPI ISL 561156|B.1.1.293|Gambia|2020-07-24	Africa|hCoV-19/South Africa/KRISP-K002619/2020|EPI ISL 535483|B.1.1.273|South Africa|2020-07-31	0.0002688360	Africa
Africa|hCoV-19/Gambia/GC19-2977/2020|EPI ISL 561157|B.1.1.293|Gambia|2020-07-24	Africa|hCoV-19/South Africa/KRISP-K002619/2020|EPI ISL 535483|B.1.1.273|South Africa|2020-07-31	0.0002688450	Africa
Africa|hCoV-19/Gambia/GC19-2985/2020|EPI ISL 561158|B.1.5.12|Gambia|2020-07-24	Africa|hCoV-19/South Africa/KRISP-K002619/2020|EPI ISL 535483|B.1.1.273|South Africa|2020-07-31	0.0003696981	Africa
Africa|hCoV-19/Gambia/GC19-2991/2020|EPI ISL 561159|B.1.1|Gambia|2020-07-24	Africa|hCoV-19/South Africa/KRISP-K002619/2020|EPI ISL 535483|B.1.1.273|South Africa|2020-07-31	0.0003361264	Africa
Africa|hCoV-19/Gambia/GC19-3064/2020|EPI ISL 561160|B.1.1|Gambia|2020-07-25	Africa|hCoV-19/South Africa/KRISP-K002619/2020|EPI ISL 535483|B.1.1.273|South Africa|2020-07-31	0.0003697216	Africa
Africa|hCoV-19/Gambia/GC19-3065/2020|EPI ISL 561161|B.1.5.12|Gambia|2020-07-25	Africa|hCoV-19/South Africa/KRISP-K002619/2020|EPI ISL 535483|B.1.1.273|South Africa|2020-07-31	0.0005128082	Africa
Africa|hCoV-19/Gambia/GC19-3081/2020|EPI ISL 561162|B.1.1|Gambia|2020-07-25	Africa|hCoV-19/South Africa/KRISP-K002619/2020|EPI ISL 535483|B.1.1.273|South Africa|2020-07-31	0.0003697090	Africa
Africa|hCoV-19/Gambia/GC19-3085/2020|EPI ISL 561163|B.1.1.293|Gambia|2020-07-25	Africa|hCoV-19/South Africa/KRISP-K002619/2020|EPI ISL 535483|B.1.1.273|South Africa|2020-07-31	0.0003047433	Africa
Africa|hCoV-19/Gambia/GC19-3087/2020|EPI ISL 561041|B.1.292|Gambia|2020-07-25	Africa|hCoV-19/South Africa/KRISP-K002619/2020|EPI ISL 535483|B.1.1.273|South Africa|2020-07-31	0.0004705630	Africa
Africa|hCoV-19/Gambia/GC19-3099/2020|EPI ISL 561164|B.1.1.242|Gambia|2020-07-25	Africa|hCoV-19/South Africa/KRISP-K002619/2020|EPI ISL 535483|B.1.1.273|South Africa|2020-07-31	0.0003360710	Africa
Africa|hCoV-19/Gambia/GC19-3110/2020|EPI ISL 561165|B.1.1.293|Gambia|2020-07-25	Africa|hCoV-19/South Africa/KRISP-K002619/2020|EPI ISL 535483|B.1.1.273|South Africa|2020-07-31	0.0003024568	Africa
Africa|hCoV-19/Gambia/GC19-3112/2020|EPI ISL 561166|B.1|Gambia|2020-07-25	Africa|hCoV-19/South Africa/KRISP-K002619/2020|EPI ISL 535483|B.1.1.273|South Africa|2020-07-31	0.0005378277	Africa
Africa|hCoV-19/Gambia/GC19-3113/2020|EPI ISL 561167|B.1.1.293|Gambia|2020-07-25	Africa|hCoV-19/South Africa/KRISP-K002619/2020|EPI ISL 535483|B.1.1.273|South Africa|2020-07-31	0.0002688360	Africa
Africa|hCoV-19/Gambia/GC19-3114/2020|EPI ISL 561168|B.1.1|Gambia|2020-07-25	Africa|hCoV-19/South Africa/KRISP-K002619/2020|EPI ISL 535483|B.1.1.273|South Africa|2020-07-31	0.0003696968	Africa
Africa|hCoV-19/Gambia/GC19-3135/2020|EPI ISL 561169|B.1.5.12|Gambia|2020-07-27	Africa|hCoV-19/South Africa/KRISP-K002619/2020|EPI ISL 535483|B.1.1.273|South Africa|2020-07-31	0.0003724517	Africa
Africa|hCoV-19/Gambia/GC19-3140/2020|EPI ISL 561042|B.1.5.12|Gambia|2020-07-27	Africa|hCoV-19/South Africa/KRISP-K002619/2020|EPI ISL 535483|B.1.1.273|South Africa|2020-07-31	0.0005378929	Africa
Africa|hCoV-19/Gambia/GC19-3145/2020|EPI ISL 561170|B.1.1|Gambia|2020-07-27	Africa|hCoV-19/South Africa/KRISP-K002619/2020|EPI ISL 535483|B.1.1.273|South Africa|2020-07-31	0.0003697092	Africa
Africa|hCoV-19/Gambia/GC19-3146/2020|EPI ISL 561171|B.1.5.12|Gambia|2020-07-27	Africa|hCoV-19/South Africa/KRISP-K002619/2020|EPI ISL 535483|B.1.1.273|South Africa|2020-07-31	0.0003725688	Africa
Africa|hCoV-19/Gambia/GC19-3165/2020|EPI ISL 561043|B.1.1.293|Gambia|2020-07-27	Africa|hCoV-19/South Africa/KRISP-K002619/2020|EPI ISL 535483|B.1.1.273|South Africa|2020-07-31	0.0002688360	Africa
Africa|hCoV-19/Gambia/GC19-3166/2020|EPI ISL 561044|B.1.5.12|Gambia|2020-07-27	Africa|hCoV-19/South Africa/KRISP-K002619/2020|EPI ISL 535483|B.1.1.273|South Africa|2020-07-31	0.0003724390	Africa
Africa|hCoV-19/Gambia/GC19-3189/2020|EPI ISL 561045|B.1.5|Gambia|2020-07-27	Africa|hCoV-19/South Africa/KRISP-K002619/2020|EPI ISL 535483|B.1.1.273|South Africa|2020-07-31	0.0002735138	Africa
Africa|hCoV-19/Gambia/GC19-3192/2020|EPI ISL 561046|B.1.5|Gambia|2020-07-27	Africa|hCoV-19/South Africa/KRISP-K002619/2020|EPI ISL 535483|B.1.1.273|South Africa|2020-07-31	0.0002370291	Africa
Africa|hCoV-19/Gambia/GC19-3193/2020|EPI ISL 561047|B.1.5.12|Gambia|2020-07-27	Africa|hCoV-19/South Africa/KRISP-K002619/2020|EPI ISL 535483|B.1.1.273|South Africa|2020-07-31	0.0003724264	Africa
Africa|hCoV-19/Gambia/GC19-3208/2020|EPI ISL 561048|B.1.5.12|Gambia|2020-07-27	Africa|hCoV-19/South Africa/KRISP-K002619/2020|EPI ISL 535483|B.1.1.273|South Africa|2020-07-31	0.0004402327	Africa
Africa|hCoV-19/Gambia/GC19-3209/2020|EPI ISL 561049|B.1.5.12|Gambia|2020-07-27	Africa|hCoV-19/South Africa/KRISP-K002619/2020|EPI ISL 535483|B.1.1.273|South Africa|2020-07-31	0.0003386084	Africa
Africa|hCoV-19/Gambia/GC19-3210/2020|EPI ISL 561050|B.1.5.12|Gambia|2020-07-27	Africa|hCoV-19/South Africa/KRISP-K002619/2020|EPI ISL 535483|B.1.1.273|South Africa|2020-07-31	0.0003469190	Africa
Africa|hCoV-19/Gambia/GC19-3214/2020|EPI ISL 561051|B.1.1.293|Gambia|2020-07-27	Africa|hCoV-19/South Africa/KRISP-K002619/2020|EPI ISL 535483|B.1.1.273|South Africa|2020-07-31	0.0002708775	Africa
Africa|hCoV-19/Gambia/GC19-3219/2020|EPI ISL 561052|B.1.5.12|Gambia|2020-07-27	Africa|hCoV-19/South Africa/KRISP-K002619/2020|EPI ISL 535483|B.1.1.273|South Africa|2020-07-31	0.0003697480	Africa
Africa|hCoV-19/Gambia/GC19-3246/2020|EPI ISL 561053|B.1.5.12|Gambia|2020-07-27	Africa|hCoV-19/South Africa/KRISP-K002619/2020|EPI ISL 535483|B.1.1.273|South Africa|2020-07-31	0.0003724718	Africa
Africa|hCoV-19/Gambia/GC19-3255/2020|EPI ISL 561054|B.1.177|Gambia|2020-07-27	Africa|hCoV-19/South Africa/KRISP-K002619/2020|EPI ISL 535483|B.1.1.273|South Africa|2020-07-31	0.0002031595	Africa
Africa|hCoV-19/Gambia/GC19-3266/2020|EPI ISL 561055|B.1.5|Gambia|2020-07-27	Africa|hCoV-19/South Africa/KRISP-K002619/2020|EPI ISL 535483|B.1.1.273|South Africa|2020-07-31	0.0001692789	Africa
Africa|hCoV-19/Gambia/GC19-3267/2020|EPI ISL 561056|B.1.5.12|Gambia|2020-07-27	Africa|hCoV-19/South Africa/KRISP-K002619/2020|EPI ISL 535483|B.1.1.273|South Africa|2020-07-31	0.0003047444	Africa
Africa|hCoV-19/Gambia/GC19-3278/2020|EPI ISL 561058|B.1.5.12|Gambia|2020-07-27	Africa|hCoV-19/South Africa/KRISP-K002619/2020|EPI ISL 535483|B.1.1.273|South Africa|2020-07-31	0.0003385660	Africa
Africa|hCoV-19/Gambia/GC19-3301/2020|EPI ISL 561059|B.1.5.12|Gambia|2020-07-27	Africa|hCoV-19/South Africa/KRISP-K002619/2020|EPI ISL 535483|B.1.1.273|South Africa|2020-07-31	0.0003386004	Africa
Africa|hCoV-19/Gambia/GC19-3317/2020|EPI ISL 561060|B.1.5|Gambia|2020-07-27	Africa|hCoV-19/South Africa/KRISP-K002619/2020|EPI ISL 535483|B.1.1.273|South Africa|2020-07-31	0.0002353035	Africa
Africa|hCoV-19/Gambia/GC19-3323/2020|EPI ISL 561061|B.1.5|Gambia|2020-07-27	Africa|hCoV-19/South Africa/KRISP-K002619/2020|EPI ISL 535483|B.1.1.273|South Africa|2020-07-31	0.0002031684	Africa
Africa|hCoV-19/Gambia/GC19-3358/2020|EPI ISL 561062|B.1.1.293|Gambia|2020-07-27	Africa|hCoV-19/South Africa/KRISP-K002619/2020|EPI ISL 535483|B.1.1.273|South Africa|2020-07-31	0.0003696969	Africa
Africa|hCoV-19/Gambia/GC19-3365/2020|EPI ISL 561063|B.1.5.12|Gambia|2020-07-27	Africa|hCoV-19/South Africa/KRISP-K002619/2020|EPI ISL 535483|B.1.1.273|South Africa|2020-07-31	0.0004063370	Africa
Africa|hCoV-19/Gambia/GC19-3373/2020|EPI ISL 561064|B.1.5|Gambia|2020-07-27	Africa|hCoV-19/South Africa/KRISP-K002619/2020|EPI ISL 535483|B.1.1.273|South Africa|2020-07-31	0.0002708876	Africa
Africa|hCoV-19/Gambia/GC19-3374/2020|EPI ISL 561065|B.1.5.12|Gambia|2020-07-27	Africa|hCoV-19/South Africa/KRISP-K002619/2020|EPI ISL 535483|B.1.1.273|South Africa|2020-07-31	0.0003724390	Africa
Africa|hCoV-19/Gambia/GC19-3375/2020|EPI ISL 561066|B.1.5.12|Gambia|2020-07-27	Africa|hCoV-19/South Africa/KRISP-K002619/2020|EPI ISL 535483|B.1.1.273|South Africa|2020-07-31	0.0003385660	Africa
Africa|hCoV-19/Gambia/GC19-3380/2020|EPI ISL 561067|B.1.5.12|Gambia|2020-07-27	Africa|hCoV-19/South Africa/KRISP-K002619/2020|EPI ISL 535483|B.1.1.273|South Africa|2020-07-31	0.0003724642	Africa
Africa|hCoV-19/Gambia/GC19-3381/2020|EPI ISL 561068|B.1.5.12|Gambia|2020-07-27	Africa|hCoV-19/South Africa/KRISP-K002619/2020|EPI ISL 535483|B.1.1.273|South Africa|2020-07-31	0.0005378460	Africa
Africa|hCoV-19/Gambia/GC19-3396/2020|EPI ISL 561069|B.1.5.12|Gambia|2020-07-27	Africa|hCoV-19/South Africa/KRISP-K002619/2020|EPI ISL 535483|B.1.1.273|South Africa|2020-07-31	0.0005042203	Africa
Africa|hCoV-19/Gambia/GC19-3398/2020|EPI ISL 561070|B.1.1.242|Gambia|2020-07-27	Africa|hCoV-19/South Africa/KRISP-K002619/2020|EPI ISL 535483|B.1.1.273|South Africa|2020-07-31	0.0004369232	Africa
Africa|hCoV-19/Gambia/GC19-3399/2020|EPI ISL 561172|B.1.5|Gambia|2020-07-27	Africa|hCoV-19/South Africa/KRISP-K002619/2020|EPI ISL 535483|B.1.1.273|South Africa|2020-07-31	0.0002689019	Africa
Africa|hCoV-19/Gambia/GC19-3400/2020|EPI ISL 561173|B.1.5|Gambia|2020-07-27	Africa|hCoV-19/South Africa/KRISP-K002619/2020|EPI ISL 535483|B.1.1.273|South Africa|2020-07-31	0.0003361230	Africa
Africa|hCoV-19/Gambia/GC19-3407/2020|EPI ISL 561174|B.1.1.242|Gambia|2020-07-27	Africa|hCoV-19/South Africa/KRISP-K002619/2020|EPI ISL 535483|B.1.1.273|South Africa|2020-07-31	0.0003024985	Africa
Africa|hCoV-19/Gambia/GC19-3411/2020|EPI ISL 561175|B.1.5.12|Gambia|2020-07-27	Africa|hCoV-19/South Africa/KRISP-K002619/2020|EPI ISL 535483|B.1.1.273|South Africa|2020-07-31	0.0004439044	Africa
Africa|hCoV-19/Gambia/GC19-3418/2020|EPI ISL 561176|B.1.1.242|Gambia|2020-07-27	Africa|hCoV-19/South Africa/KRISP-K002619/2020|EPI ISL 535483|B.1.1.273|South Africa|2020-07-31	0.0003697143	Africa
Africa|hCoV-19/Gambia/GC19-3429/2020|EPI ISL 561178|B.1.5.12|Gambia|2020-07-27	Africa|hCoV-19/South Africa/KRISP-K002619/2020|EPI ISL 535483|B.1.1.273|South Africa|2020-07-31	0.0003696981	Africa
Africa|hCoV-19/Gambia/GC19-3432/2020|EPI ISL 561179|B.1.5.12|Gambia|2020-07-27	Africa|hCoV-19/South Africa/KRISP-K002619/2020|EPI ISL 535483|B.1.1.273|South Africa|2020-07-31	0.0005419055	Africa
Africa|hCoV-19/Gambia/GC19-3438/2020|EPI ISL 561180|B.1.5.12|Gambia|2020-07-27	Africa|hCoV-19/South Africa/KRISP-K002619/2020|EPI ISL 535483|B.1.1.273|South Africa|2020-07-31	0.0005042493	Africa
Africa|hCoV-19/Gambia/GC19-3445/2020|EPI ISL 561181|B.1.5.12|Gambia|2020-07-27	Africa|hCoV-19/South Africa/KRISP-K002619/2020|EPI ISL 535483|B.1.1.273|South Africa|2020-07-31	0.0005714728	Africa
Africa|hCoV-19/Gambia/GC19-3448/2020|EPI ISL 561183|B.1.5|Gambia|2020-07-27	Africa|hCoV-19/South Africa/KRISP-K002619/2020|EPI ISL 535483|B.1.1.273|South Africa|2020-07-31	0.0003076847	Africa
Africa|hCoV-19/Gambia/GC19-3497/2020|EPI ISL 561184|B.1.5.12|Gambia|2020-07-27	Africa|hCoV-19/South Africa/KRISP-K002619/2020|EPI ISL 535483|B.1.1.273|South Africa|2020-07-31	0.0005041864	Africa
Africa|hCoV-19/Gambia/GC19-3503/2020|EPI ISL 561186|B.1.5.12|Gambia|2020-07-27	Africa|hCoV-19/South Africa/KRISP-K002619/2020|EPI ISL 535483|B.1.1.273|South Africa|2020-07-31	0.0004096655	Africa
Africa|hCoV-19/Gambia/GC19-3504/2020|EPI ISL 561187|B.1.5.12|Gambia|2020-07-27	Africa|hCoV-19/South Africa/KRISP-K002619/2020|EPI ISL 535483|B.1.1.273|South Africa|2020-07-31	0.0004740855	Africa
Africa|hCoV-19/Gambia/GC19-3505/2020|EPI ISL 561188|B.1.5.12|Gambia|2020-07-27	Africa|hCoV-19/South Africa/KRISP-K002619/2020|EPI ISL 535483|B.1.1.273|South Africa|2020-07-31	0.0004369691	Africa
Africa|hCoV-19/Gambia/GC19-3529/2020|EPI ISL 561191|B.1.5.12|Gambia|2020-07-27	Africa|hCoV-19/South Africa/KRISP-K002619/2020|EPI ISL 535483|B.1.1.273|South Africa|2020-07-31	0.0005042322	Africa
Africa|hCoV-19/Gambia/GC19-3530/2020|EPI ISL 561192|B.1.5.12|Gambia|2020-07-27	Africa|hCoV-19/South Africa/KRISP-K002619/2020|EPI ISL 535483|B.1.1.273|South Africa|2020-07-31	0.0003792036	Africa
Africa|hCoV-19/Gambia/GC19-3533/2020|EPI ISL 561193|B.1.1.293|Gambia|2020-07-27	Africa|hCoV-19/South Africa/KRISP-K002619/2020|EPI ISL 535483|B.1.1.273|South Africa|2020-07-31	0.0003024841	Africa
Africa|hCoV-19/Gambia/GC19-3535/2020|EPI ISL 561194|B.1.1.242|Gambia|2020-07-27	Africa|hCoV-19/South Africa/KRISP-K002619/2020|EPI ISL 535483|B.1.1.273|South Africa|2020-07-31	0.0003697017	Africa
Africa|hCoV-19/Gambia/GC19-3550/2020|EPI ISL 561195|B.1.5.12|Gambia|2020-07-27	Africa|hCoV-19/South Africa/KRISP-K002619/2020|EPI ISL 535483|B.1.1.273|South Africa|2020-07-31	0.0004706009	Africa
Africa|hCoV-19/Gambia/GC19-3565/2020|EPI ISL 561196|B.1.5.12|Gambia|2020-07-27	Africa|hCoV-19/South Africa/KRISP-K002619/2020|EPI ISL 535483|B.1.1.273|South Africa|2020-07-31	0.0004033152	Africa
Africa|hCoV-19/Gambia/GC19-3578/2020|EPI ISL 561197|B.1.5.12|Gambia|2020-07-27	Africa|hCoV-19/South Africa/KRISP-K002619/2020|EPI ISL 535483|B.1.1.273|South Africa|2020-07-31	0.0004371391	Africa
Africa|hCoV-19/Gambia/GC19-3629/2020|EPI ISL 561199|B.1.5.12|Gambia|2020-07-27	Africa|hCoV-19/South Africa/KRISP-K002619/2020|EPI ISL 535483|B.1.1.273|South Africa|2020-07-31	0.0005378692	Africa
Africa|hCoV-19/Gambia/GC19-3656/2020|EPI ISL 561201|B.1.5.12|Gambia|2020-07-27	Africa|hCoV-19/South Africa/KRISP-K002619/2020|EPI ISL 535483|B.1.1.273|South Africa|2020-07-31	0.0004369776	Africa
Africa|hCoV-19/Gambia/GC19-3659/2020|EPI ISL 561202|B.1.1|Gambia|2020-07-27	Africa|hCoV-19/South Africa/KRISP-K002619/2020|EPI ISL 535483|B.1.1.273|South Africa|2020-07-31	0.0003361184	Africa
Africa|hCoV-19/Gambia/GC19-3666/2020|EPI ISL 561204|B.1.5.12|Gambia|2020-07-27	Africa|hCoV-19/South Africa/KRISP-K002619/2020|EPI ISL 535483|B.1.1.273|South Africa|2020-07-31	0.0005083376	Africa
Africa|hCoV-19/Gambia/GC19-3769/2020|EPI ISL 561072|B.1.292|Gambia|2020-07-27	Africa|hCoV-19/South Africa/KRISP-K002619/2020|EPI ISL 535483|B.1.1.273|South Africa|2020-07-31	0.0004437922	Africa
Africa|hCoV-19/Gambia/GC19-3773/2020|EPI ISL 561073|B.1.5.12|Gambia|2020-07-27	Africa|hCoV-19/South Africa/KRISP-K002619/2020|EPI ISL 535483|B.1.1.273|South Africa|2020-07-31	0.0005042204	Africa
Africa|hCoV-19/Gambia/GC19-3774/2020|EPI ISL 561074|B.1.5.12|Gambia|2020-07-27	Africa|hCoV-19/South Africa/KRISP-K002619/2020|EPI ISL 535483|B.1.1.273|South Africa|2020-07-31	0.0004705961	Africa
Africa|hCoV-19/Gambia/GC19-3794/2020|EPI ISL 561078|B.1.5.12|Gambia|2020-07-27	Africa|hCoV-19/South Africa/KRISP-K002619/2020|EPI ISL 535483|B.1.1.273|South Africa|2020-07-31	0.0004779530	Africa
Africa|hCoV-19/Gambia/GC19-3796/2020|EPI ISL 561079|B.1.5.12|Gambia|2020-07-27	Africa|hCoV-19/South Africa/KRISP-K002619/2020|EPI ISL 535483|B.1.1.273|South Africa|2020-07-31	0.0005041967	Africa
Africa|hCoV-19/Gambia/GC19-3798/2020|EPI ISL 561080|B.1.1.242|Gambia|2020-07-27	Africa|hCoV-19/South Africa/KRISP-K002619/2020|EPI ISL 535483|B.1.1.273|South Africa|2020-07-31	0.0004072427	Africa
Africa|hCoV-19/Gambia/GC19-3799/2020|EPI ISL 561081|B.1.1.242|Gambia|2020-07-27	Africa|hCoV-19/South Africa/KRISP-K002619/2020|EPI ISL 535483|B.1.1.273|South Africa|2020-07-31	0.0004032880	Africa
Africa|hCoV-19/Gambia/GC19-3802/2020|EPI ISL 561082|B.1.5.12|Gambia|2020-07-27	Africa|hCoV-19/South Africa/KRISP-K002619/2020|EPI ISL 535483|B.1.1.273|South Africa|2020-07-31	0.0005378387	Africa
Africa|hCoV-19/Gambia/GC19-3805/2020|EPI ISL 561083|B.1.5.12|Gambia|2020-07-27	Africa|hCoV-19/South Africa/KRISP-K002619/2020|EPI ISL 535483|B.1.1.273|South Africa|2020-07-31	0.0005042084	Africa
Africa|hCoV-19/Gambia/GC19-3806/2020|EPI ISL 561084|B.1.1.293|Gambia|2020-07-27	Africa|hCoV-19/South Africa/KRISP-K002619/2020|EPI ISL 535483|B.1.1.273|South Africa|2020-07-31	0.0003024598	Africa
Africa|hCoV-19/Gambia/GC19-3807/2020|EPI ISL 561085|B.1.1.293|Gambia|2020-07-27	Africa|hCoV-19/South Africa/KRISP-K002619/2020|EPI ISL 535483|B.1.1.273|South Africa|2020-07-31	0.0003360991	Africa
Africa|hCoV-19/Gambia/GC19-3812/2020|EPI ISL 561086|B.1.1.293|Gambia|2020-07-27	Africa|hCoV-19/South Africa/KRISP-K002619/2020|EPI ISL 535483|B.1.1.273|South Africa|2020-07-31	0.0003704759	Africa
Africa|hCoV-19/Gambia/GC19-3813/2020|EPI ISL 561087|B.1.1.293|Gambia|2020-07-27	Africa|hCoV-19/South Africa/KRISP-K002619/2020|EPI ISL 535483|B.1.1.273|South Africa|2020-07-31	0.0003360877	Africa
Africa|hCoV-19/Gambia/GC19-3814/2020|EPI ISL 561088|B.1|Gambia|2020-07-27	Africa|hCoV-19/South Africa/KRISP-K002619/2020|EPI ISL 535483|B.1.1.273|South Africa|2020-07-31	0.0006051779	Africa
Africa|hCoV-19/Gambia/GC19-3816/2020|EPI ISL 561089|B.1.1.293|Gambia|2020-07-27	Africa|hCoV-19/South Africa/KRISP-K002619/2020|EPI ISL 535483|B.1.1.273|South Africa|2020-07-31	0.0003047227	Africa
Africa|hCoV-19/Gambia/GC19-3818/2020|EPI ISL 561090|B.1.1.293|Gambia|2020-07-27	Africa|hCoV-19/South Africa/KRISP-K002619/2020|EPI ISL 535483|B.1.1.273|South Africa|2020-07-31	0.0004033138	Africa
Africa|hCoV-19/Gambia/GC19-3820/2020|EPI ISL 561091|B.1.1.293|Gambia|2020-07-27	Africa|hCoV-19/South Africa/KRISP-K002619/2020|EPI ISL 535483|B.1.1.273|South Africa|2020-07-31	0.0003360878	Africa
Africa|hCoV-19/Gambia/GC19-3821/2020|EPI ISL 561092|B.1.5.12|Gambia|2020-07-27	Africa|hCoV-19/South Africa/KRISP-K002619/2020|EPI ISL 535483|B.1.1.273|South Africa|2020-07-31	0.0004136567	Africa
Africa|hCoV-19/Gambia/GC19-3822/2020|EPI ISL 561093|B.1.5.12|Gambia|2020-07-27	Africa|hCoV-19/South Africa/KRISP-K002619/2020|EPI ISL 535483|B.1.1.273|South Africa|2020-07-31	0.0005042201	Africa
Africa|hCoV-19/Gambia/GC19-3823/2020|EPI ISL 561094|B.1.5.12|Gambia|2020-07-27	Africa|hCoV-19/South Africa/KRISP-K002619/2020|EPI ISL 535483|B.1.1.273|South Africa|2020-07-31	0.0005079917	Africa
Africa|hCoV-19/Gambia/GC19-3835/2020|EPI ISL 561096|B.1.1.293|Gambia|2020-07-27	Africa|hCoV-19/South Africa/KRISP-K002619/2020|EPI ISL 535483|B.1.1.273|South Africa|2020-07-31	0.0003024700	Africa
Africa|hCoV-19/Gambia/GC19-3836/2020|EPI ISL 561097|B.1.5.12|Gambia|2020-07-27	Africa|hCoV-19/South Africa/KRISP-K002619/2020|EPI ISL 535483|B.1.1.273|South Africa|2020-07-31	0.0004705646	Africa
Africa|hCoV-19/Gambia/GC19-3839/2020|EPI ISL 561098|B.1.5.12|Gambia|2020-07-27	Africa|hCoV-19/South Africa/KRISP-K002619/2020|EPI ISL 535483|B.1.1.273|South Africa|2020-07-31	0.0005042203	Africa
Africa|hCoV-19/Gambia/GC19-3842/2020|EPI ISL 561099|B.1.1.293|Gambia|2020-07-27	Africa|hCoV-19/South Africa/KRISP-K002619/2020|EPI ISL 535483|B.1.1.273|South Africa|2020-07-31	0.0004033217	Africa
Africa|hCoV-19/Gambia/GC19-3846/2020|EPI ISL 561100|B.1.1.293|Gambia|2020-07-27	Africa|hCoV-19/South Africa/KRISP-K002619/2020|EPI ISL 535483|B.1.1.273|South Africa|2020-07-31	0.0003697041	Africa
Africa|hCoV-19/Gambia/GC19-3852/2020|EPI ISL 561101|B.1.5.12|Gambia|2020-07-27	Africa|hCoV-19/South Africa/KRISP-K002619/2020|EPI ISL 535483|B.1.1.273|South Africa|2020-07-31	0.0005121431	Africa
Africa|hCoV-19/Gambia/GC19-3854/2020|EPI ISL 561102|B.1.1.293|Gambia|2020-07-27	Africa|hCoV-19/South Africa/KRISP-K002619/2020|EPI ISL 535483|B.1.1.273|South Africa|2020-07-31	0.0004033218	Africa
Africa|hCoV-19/Gambia/GC192573/2020|EPI ISL 561115|B.1.5.12|Gambia|2020-07-21	Africa|hCoV-19/South Africa/KRISP-K002619/2020|EPI ISL 535483|B.1.1.273|South Africa|2020-07-31	0.0005042423	Africa
Africa|hCoV-19/Gambia/GC192576/2020|EPI ISL 561117|B.1.5.12|Gambia|2020-07-21	Africa|hCoV-19/South Africa/KRISP-K002619/2020|EPI ISL 535483|B.1.1.273|South Africa|2020-07-31	0.0004066493	Africa
Africa|hCoV-19/Gambia/GC192579/2020|EPI ISL 561118|B.1.5.12|Gambia|2020-07-21	Africa|hCoV-19/South Africa/KRISP-K002619/2020|EPI ISL 535483|B.1.1.273|South Africa|2020-07-31	0.0004090331	Africa
Africa|hCoV-19/Gambia/GC192602/2020|EPI ISL 561120|B.1.1.293|Gambia|2020-07-21	Africa|hCoV-19/South Africa/KRISP-K002619/2020|EPI ISL 535483|B.1.1.273|South Africa|2020-07-31	0.0004033137	Africa
Africa|hCoV-19/Gambia/GC192610/2020|EPI ISL 561121|B.1.1.293|Gambia|2020-07-21	Africa|hCoV-19/South Africa/KRISP-K002619/2020|EPI ISL 535483|B.1.1.273|South Africa|2020-07-31	0.0004033137	Africa
Africa|hCoV-19/Gambia/GC192751/2020|EPI ISL 561138|B.1.5.12|Gambia|2020-07-21	Africa|hCoV-19/South Africa/KRISP-K002619/2020|EPI ISL 535483|B.1.1.273|South Africa|2020-07-31	0.0005378800	Africa
Africa|hCoV-19/Gambia/GC192756/2020|EPI ISL 561139|B.1.5.12|Gambia|2020-07-22	Africa|hCoV-19/South Africa/KRISP-K002619/2020|EPI ISL 535483|B.1.1.273|South Africa|2020-07-31	0.0004705961	Africa
Africa|hCoV-19/Gambia/GC192772/2020|EPI ISL 561140|B.1.1|Gambia|2020-07-22	Africa|hCoV-19/South Africa/KRISP-K002619/2020|EPI ISL 535483|B.1.1.273|South Africa|2020-07-31	0.0003696968	Africa
Africa|hCoV-19/Gambia/GC192778/2020|EPI ISL 561141|B.1.1|Gambia|2020-07-22	Africa|hCoV-19/South Africa/KRISP-K002619/2020|EPI ISL 535483|B.1.1.273|South Africa|2020-07-31	0.0003697341	Africa
Africa|hCoV-19/Gambia/GC192781/2020|EPI ISL 561142|B.1.5.12|Gambia|2020-07-22	Africa|hCoV-19/South Africa/KRISP-K002619/2020|EPI ISL 535483|B.1.1.273|South Africa|2020-07-31	0.0005042203	Africa
Africa|hCoV-19/Gambia/GC192782/2020|EPI ISL 561143|B.1.5.12|Gambia|2020-07-22	Africa|hCoV-19/South Africa/KRISP-K002619/2020|EPI ISL 535483|B.1.1.273|South Africa|2020-07-31	0.0005042322	Africa
Africa|hCoV-19/Gambia/GC192786/2020|EPI ISL 561144|B.1.1.293|Gambia|2020-07-22	Africa|hCoV-19/South Africa/KRISP-K002619/2020|EPI ISL 535483|B.1.1.273|South Africa|2020-07-31	0.0003360732	Africa
Africa|hCoV-19/Gambia/GC192789/2020|EPI ISL 561145|B.1|Gambia|2020-07-22	Africa|hCoV-19/South Africa/KRISP-K002619/2020|EPI ISL 535483|B.1.1.273|South Africa|2020-07-31	0.0004369526	Africa
Africa|hCoV-19/Gambia/GC192811/2020|EPI ISL 561147|B.1.5.12|Gambia|2020-07-22	Africa|hCoV-19/South Africa/KRISP-K002619/2020|EPI ISL 535483|B.1.1.273|South Africa|2020-07-31	0.0004783123	Africa
Africa|hCoV-19/Gambia/GC192812/2020|EPI ISL 561148|B.1.1.293|Gambia|2020-07-22	Africa|hCoV-19/South Africa/KRISP-K002619/2020|EPI ISL 535483|B.1.1.273|South Africa|2020-07-31	0.0002688361	Africa
Africa|hCoV-19/Gambia/NPHL-038/2020|EPI ISL 561205|B.1.1|Gambia|2020	Africa|hCoV-19/South Africa/KRISP-K002619/2020|EPI ISL 535483|B.1.1.273|South Africa|2020-07-31	0.0004033232	Africa
Africa|hCoV-19/Gambia/NPHL-061/2020|EPI ISL 561206|B.1.5.12|Gambia|2020	Africa|hCoV-19/South Africa/KRISP-K002619/2020|EPI ISL 535483|B.1.1.273|South Africa|2020-07-31	0.0005714863	Africa
Africa|hCoV-19/Gambia/NPHL-1168/2020|EPI ISL 561212|B.1.5.12|Gambia|2020-06-27	Africa|hCoV-19/South Africa/KRISP-K002619/2020|EPI ISL 535483|B.1.1.273|South Africa|2020-07-31	0.0005715206	Africa
Africa|hCoV-19/Gambia/NPHL-1208/2020|EPI ISL 561213|B.1.5.12|Gambia|2020-06-30	Africa|hCoV-19/South Africa/KRISP-K002619/2020|EPI ISL 535483|B.1.1.273|South Africa|2020-07-31	0.0003406102	Africa
Africa|hCoV-19/Gambia/NPHL-1209/2020|EPI ISL 561214|B.1.5.12|Gambia|2020-06-30	Africa|hCoV-19/South Africa/KRISP-K002619/2020|EPI ISL 535483|B.1.1.273|South Africa|2020-07-31	0.0003090339	Africa
Africa|hCoV-19/Gambia/NPHL-1212/2020|EPI ISL 561215|B.1.5.12|Gambia|2020-06-30	Africa|hCoV-19/South Africa/KRISP-K002619/2020|EPI ISL 535483|B.1.1.273|South Africa|2020-07-31	0.0004369338	Africa
Africa|hCoV-19/Gambia/NPHL-1224/2020|EPI ISL 561217|B.1.1.293|Gambia|2020-06-30	Africa|hCoV-19/South Africa/KRISP-K002619/2020|EPI ISL 535483|B.1.1.273|South Africa|2020-07-31	0.0002458479	Africa
Africa|hCoV-19/Gambia/NPHL-1230/2020|EPI ISL 561218|B.1.5|Gambia|2020-06-30	Africa|hCoV-19/South Africa/KRISP-K002619/2020|EPI ISL 535483|B.1.1.273|South Africa|2020-07-31	0.0002724455	Africa
Africa|hCoV-19/Gambia/NPHL-1248/2020|EPI ISL 561222|B.1.5|Gambia|2020-07-01	Africa|hCoV-19/South Africa/KRISP-K002619/2020|EPI ISL 535483|B.1.1.273|South Africa|2020-07-31	0.0002724279	Africa
Africa|hCoV-19/Gambia/NPHL-1258/2020|EPI ISL 561223|B.1.292|Gambia|2020-07-02	Africa|hCoV-19/South Africa/KRISP-K002619/2020|EPI ISL 535483|B.1.1.273|South Africa|2020-07-31	0.0004033234	Africa
Africa|hCoV-19/Gambia/NPHL-1422/2020|EPI ISL 561228|B.1.5|Gambia|2020-07-04	Africa|hCoV-19/South Africa/KRISP-K002619/2020|EPI ISL 535483|B.1.1.273|South Africa|2020-07-31	0.0002120313	Africa
Africa|hCoV-19/Gambia/NPHL-1424/2020|EPI ISL 561229|B.1.292|Gambia|2020-07-04	Africa|hCoV-19/South Africa/KRISP-K002619/2020|EPI ISL 535483|B.1.1.273|South Africa|2020-07-31	0.0004034448	Africa
Africa|hCoV-19/Gambia/NPHL-1446/2020|EPI ISL 561230|B.1.5|Gambia|2020-07-04	Africa|hCoV-19/South Africa/KRISP-K002619/2020|EPI ISL 535483|B.1.1.273|South Africa|2020-07-31	0.0002724279	Africa
Africa|hCoV-19/Gambia/NPHL-1477/2020|EPI ISL 561231|B.1.5|Gambia|2020	Africa|hCoV-19/South Africa/KRISP-K002619/2020|EPI ISL 535483|B.1.1.273|South Africa|2020-07-31	0.0002813358	Africa
Africa|hCoV-19/Gambia/NPHL-1514/2020|EPI ISL 561232|B.1.1|Gambia|2020	Africa|hCoV-19/South Africa/KRISP-K002619/2020|EPI ISL 535483|B.1.1.273|South Africa|2020-07-31	0.0003024466	Africa
Africa|hCoV-19/Gambia/NPHL-1641/2020|EPI ISL 561235|B.1.292|Gambia|2020-07-31	Africa|hCoV-19/South Africa/KRISP-K002619/2020|EPI ISL 535483|B.1.1.273|South Africa|2020-07-31	0.0004527498	Africa
Africa|hCoV-19/Gambia/NPHL-1645/2020|EPI ISL 561236|B.1.1.293|Gambia|2020-08-04	Africa|hCoV-19/South Africa/KRISP-K002619/2020|EPI ISL 535483|B.1.1.273|South Africa|2020-07-31	0.0003380576	Africa
Africa|hCoV-19/Gambia/NPHL-1711/2020|EPI ISL 561237|B.1.1.293|Gambia|2020-08-04	Africa|hCoV-19/South Africa/KRISP-K002619/2020|EPI ISL 535483|B.1.1.273|South Africa|2020-07-31	0.0002688361	Africa
Africa|hCoV-19/Gambia/NPHL-1746/2020|EPI ISL 561238|B.1.1|Gambia|2020-07-20	Africa|hCoV-19/South Africa/KRISP-K002619/2020|EPI ISL 535483|B.1.1.273|South Africa|2020-07-31	0.0002016460	Africa
Africa|hCoV-19/Gambia/NPHL-1921/2020|EPI ISL 561239|B.1.1|Gambia|2020	Africa|hCoV-19/South Africa/KRISP-K002619/2020|EPI ISL 535483|B.1.1.273|South Africa|2020-07-31	0.0003696968	Africa
Africa|hCoV-19/Gambia/NPHL-1968/2020|EPI ISL 561240|B.1.1|Gambia|2020-07-16	Africa|hCoV-19/South Africa/KRISP-K002619/2020|EPI ISL 535483|B.1.1.273|South Africa|2020-07-31	0.0003696968	Africa
Africa|hCoV-19/Gambia/NPHL-2037/2020|EPI ISL 561241|B.1.1|Gambia|2020-07-15	Africa|hCoV-19/South Africa/KRISP-K002619/2020|EPI ISL 535483|B.1.1.273|South Africa|2020-07-31	0.0003360925	Africa
Africa|hCoV-19/Gambia/NPHL-2268/2020|EPI ISL 561242|B.1.1|Gambia|2020	Africa|hCoV-19/South Africa/KRISP-K002619/2020|EPI ISL 535483|B.1.1.273|South Africa|2020-07-31	0.0001684179	Africa
Africa|hCoV-19/Gambia/NPHL-2344/2020|EPI ISL 561243|B.1.292|Gambia|2020	Africa|hCoV-19/South Africa/KRISP-K002619/2020|EPI ISL 535483|B.1.1.273|South Africa|2020-07-31	0.0004706036	Africa
Africa|hCoV-19/Gambia/NPHL-2374/2020|EPI ISL 561244|B.1.5.12|Gambia|2020	Africa|hCoV-19/South Africa/KRISP-K002619/2020|EPI ISL 535483|B.1.1.273|South Africa|2020-07-31	0.0004369483	Africa
Africa|hCoV-19/Gambia/NPHL-242/2020|EPI ISL 561245|B.1.5|Gambia|2020	Africa|hCoV-19/South Africa/KRISP-K002619/2020|EPI ISL 535483|B.1.1.273|South Africa|2020-07-31	0.0002688848	Africa
Africa|hCoV-19/Gambia/NPHL-243/2020|EPI ISL 561246|B.1.5|Gambia|2020	Africa|hCoV-19/South Africa/KRISP-K002619/2020|EPI ISL 535483|B.1.1.273|South Africa|2020-07-31	0.0002403712	Africa
Africa|hCoV-19/Gambia/NPHL-244/2020|EPI ISL 561247|B.1.1.293|Gambia|2020	Africa|hCoV-19/South Africa/KRISP-K002619/2020|EPI ISL 535483|B.1.1.273|South Africa|2020-07-31	0.0003050880	Africa
Africa|hCoV-19/Gambia/NPHL-2443/2020|EPI ISL 561248|B.1.5.12|Gambia|2020	Africa|hCoV-19/South Africa/KRISP-K002619/2020|EPI ISL 535483|B.1.1.273|South Africa|2020-07-31	0.0004369331	Africa
Africa|hCoV-19/Gambia/NPHL-2444/2020|EPI ISL 561249|B.1.292|Gambia|2020-07-21	Africa|hCoV-19/South Africa/KRISP-K002619/2020|EPI ISL 535483|B.1.1.273|South Africa|2020-07-31	0.0004369424	Africa
Africa|hCoV-19/Gambia/NPHL-2446/2020|EPI ISL 561250|B.1.1|Gambia|2020	Africa|hCoV-19/South Africa/KRISP-K002619/2020|EPI ISL 535483|B.1.1.273|South Africa|2020-07-31	0.0003791630	Africa
Africa|hCoV-19/Gambia/NPHL-245/2020|EPI ISL 561251|B.1.1|Gambia|2020	Africa|hCoV-19/South Africa/KRISP-K002619/2020|EPI ISL 535483|B.1.1.273|South Africa|2020-07-31	0.0002031269	Africa
Africa|hCoV-19/Gambia/NPHL-2457/2020|EPI ISL 561252|B.1.1|Gambia|2020-07-21	Africa|hCoV-19/South Africa/KRISP-K002619/2020|EPI ISL 535483|B.1.1.273|South Africa|2020-07-31	0.0003791500	Africa
Africa|hCoV-19/Gambia/NPHL-2458/2020|EPI ISL 561253|B.1.292|Gambia|2020-07-21	Africa|hCoV-19/South Africa/KRISP-K002619/2020|EPI ISL 535483|B.1.1.273|South Africa|2020-07-31	0.0004482703	Africa
Africa|hCoV-19/Gambia/NPHL-2463/2020|EPI ISL 561254|B.1.1|Gambia|2020	Africa|hCoV-19/South Africa/KRISP-K002619/2020|EPI ISL 535483|B.1.1.273|South Africa|2020-07-31	0.0003829640	Africa
Africa|hCoV-19/Gambia/NPHL-2465/2020|EPI ISL 561255|B.1.1|Gambia|2020-07-21	Africa|hCoV-19/South Africa/KRISP-K002619/2020|EPI ISL 535483|B.1.1.273|South Africa|2020-07-31	0.0003791761	Africa
Africa|hCoV-19/Gambia/NPHL-2469/2020|EPI ISL 561256|B.1.5.12|Gambia|2020-07-21	Africa|hCoV-19/South Africa/KRISP-K002619/2020|EPI ISL 535483|B.1.1.273|South Africa|2020-07-31	0.0005171441	Africa
Africa|hCoV-19/Gambia/NPHL-247/2020|EPI ISL 561257|B.1.1.293|Gambia|2020	Africa|hCoV-19/South Africa/KRISP-K002619/2020|EPI ISL 535483|B.1.1.273|South Africa|2020-07-31	0.0003024638	Africa
Africa|hCoV-19/Gambia/NPHL-2470/2020|EPI ISL 561258|B.1.1|Gambia|2020-07-21	Africa|hCoV-19/South Africa/KRISP-K002619/2020|EPI ISL 535483|B.1.1.273|South Africa|2020-07-31	0.0003791630	Africa
Africa|hCoV-19/Gambia/NPHL-2472/2020|EPI ISL 561259|B.1.5.12|Gambia|2020-07-21	Africa|hCoV-19/South Africa/KRISP-K002619/2020|EPI ISL 535483|B.1.1.273|South Africa|2020-07-31	0.0003102265	Africa
Africa|hCoV-19/Gambia/NPHL-2473/2020|EPI ISL 561260|B.1.5.12|Gambia|2020-07-21	Africa|hCoV-19/South Africa/KRISP-K002619/2020|EPI ISL 535483|B.1.1.273|South Africa|2020-07-31	0.0005715280	Africa
Africa|hCoV-19/Gambia/NPHL-2478/2020|EPI ISL 561261|B.1.5.12|Gambia|2020-07-21	Africa|hCoV-19/South Africa/KRISP-K002619/2020|EPI ISL 535483|B.1.1.273|South Africa|2020-07-31	0.0003481881	Africa
Africa|hCoV-19/Gambia/NPHL-2497/2020|EPI ISL 561262|B.1.1.242|Gambia|2020-07-21	Africa|hCoV-19/South Africa/KRISP-K002619/2020|EPI ISL 535483|B.1.1.273|South Africa|2020-07-31	0.0003481310	Africa
Africa|hCoV-19/Gambia/NPHL-2504/2020|EPI ISL 561264|B.1.5.12|Gambia|2020-07-23	Africa|hCoV-19/South Africa/KRISP-K002619/2020|EPI ISL 535483|B.1.1.273|South Africa|2020-07-31	0.0005813595	Africa
Africa|hCoV-19/Gambia/NPHL-2514/2020|EPI ISL 561265|B.1.5.12|Gambia|2020-07-21	Africa|hCoV-19/South Africa/KRISP-K002619/2020|EPI ISL 535483|B.1.1.273|South Africa|2020-07-31	0.0005171492	Africa
Africa|hCoV-19/Gambia/NPHL-2521/2020|EPI ISL 561266|B.1.5.12|Gambia|2020-07-23	Africa|hCoV-19/South Africa/KRISP-K002619/2020|EPI ISL 535483|B.1.1.273|South Africa|2020-07-31	0.0005171281	Africa
Africa|hCoV-19/Gambia/NPHL-2522/2020|EPI ISL 561267|B.1.1.293|Gambia|2020-07-22	Africa|hCoV-19/South Africa/KRISP-K002619/2020|EPI ISL 535483|B.1.1.273|South Africa|2020-07-31	0.0003449753	Africa
Africa|hCoV-19/Gambia/NPHL-2524/2020|EPI ISL 561268|B.1.1|Gambia|2020-07-24	Africa|hCoV-19/South Africa/KRISP-K002619/2020|EPI ISL 535483|B.1.1.273|South Africa|2020-07-31	0.0003360923	Africa
Africa|hCoV-19/Gambia/NPHL-2529/2020|EPI ISL 561269|B.1.1.293|Gambia|2020-07-21	Africa|hCoV-19/South Africa/KRISP-K002619/2020|EPI ISL 535483|B.1.1.273|South Africa|2020-07-31	0.0003101869	Africa
Africa|hCoV-19/Gambia/NPHL-253/2020|EPI ISL 561270|B.1.1.293|Gambia|2020	Africa|hCoV-19/South Africa/KRISP-K002619/2020|EPI ISL 535483|B.1.1.273|South Africa|2020-07-31	0.0003360663	Africa
Africa|hCoV-19/Gambia/NPHL-2537/2020|EPI ISL 561271|B.1.1|Gambia|2020	Africa|hCoV-19/South Africa/KRISP-K002619/2020|EPI ISL 535483|B.1.1.273|South Africa|2020-07-31	0.0004096277	Africa
Africa|hCoV-19/Gambia/NPHL-2538/2020|EPI ISL 561272|B.1.5.12|Gambia|2020-07-21	Africa|hCoV-19/South Africa/KRISP-K002619/2020|EPI ISL 535483|B.1.1.273|South Africa|2020-07-31	0.0004826312	Africa
Africa|hCoV-19/Gambia/NPHL-2550/2020|EPI ISL 561274|B.1.292|Gambia|2020-07-21	Africa|hCoV-19/South Africa/KRISP-K002619/2020|EPI ISL 535483|B.1.1.273|South Africa|2020-07-31	0.0004136653	Africa
Africa|hCoV-19/Gambia/NPHL-2554/2020|EPI ISL 561275|B.1.5.12|Gambia|2020	Africa|hCoV-19/South Africa/KRISP-K002619/2020|EPI ISL 535483|B.1.1.273|South Africa|2020-07-31	0.0004136853	Africa
Africa|hCoV-19/Gambia/NPHL-2555/2020|EPI ISL 561276|B.1.1|Gambia|2020-07-21	Africa|hCoV-19/South Africa/KRISP-K002619/2020|EPI ISL 535483|B.1.1.273|South Africa|2020-07-31	0.0003482425	Africa
Africa|hCoV-19/Gambia/NPHL-256/2020|EPI ISL 561277|B.1.1.293|Gambia|2020	Africa|hCoV-19/South Africa/KRISP-K002619/2020|EPI ISL 535483|B.1.1.273|South Africa|2020-07-31	0.0002352424	Africa
Africa|hCoV-19/Gambia/NPHL-2560/2020|EPI ISL 561278|B.1.1|Gambia|2020	Africa|hCoV-19/South Africa/KRISP-K002619/2020|EPI ISL 535483|B.1.1.273|South Africa|2020-07-31	0.0003791500	Africa
Africa|hCoV-19/Gambia/NPHL-2567/2020|EPI ISL 561279|B.1|Gambia|2020	Africa|hCoV-19/South Africa/KRISP-K002619/2020|EPI ISL 535483|B.1.1.273|South Africa|2020-07-31	0.0006388394	Africa
Africa|hCoV-19/Gambia/NPHL-2573/2020|EPI ISL 561280|B.1.1.293|Gambia|2020	Africa|hCoV-19/South Africa/KRISP-K002619/2020|EPI ISL 535483|B.1.1.273|South Africa|2020-07-31	0.0003102297	Africa
Africa|hCoV-19/Gambia/NPHL-2586/2020|EPI ISL 561281|B.1.5.12|Gambia|2020-07-23	Africa|hCoV-19/South Africa/KRISP-K002619/2020|EPI ISL 535483|B.1.1.273|South Africa|2020-07-31	0.0004177893	Africa
Africa|hCoV-19/Gambia/NPHL-2588/2020|EPI ISL 561282|B.1.1|Gambia|2020	Africa|hCoV-19/South Africa/KRISP-K002619/2020|EPI ISL 535483|B.1.1.273|South Africa|2020-07-31	0.0004033136	Africa
Africa|hCoV-19/Gambia/NPHL-2615/2020|EPI ISL 561283|B.1.1.293|Gambia|2020-08-18	Africa|hCoV-19/South Africa/KRISP-K002619/2020|EPI ISL 535483|B.1.1.273|South Africa|2020-07-31	0.0003360665	Africa
Africa|hCoV-19/Gambia/NPHL-2626/2020|EPI ISL 561284|B.1.1.293|Gambia|2020	Africa|hCoV-19/South Africa/KRISP-K002619/2020|EPI ISL 535483|B.1.1.273|South Africa|2020-07-31	0.0003361151	Africa
Africa|hCoV-19/Gambia/NPHL-2640/2020|EPI ISL 561285|B.1.5.12|Gambia|2020-06-17	Africa|hCoV-19/South Africa/KRISP-K002619/2020|EPI ISL 535483|B.1.1.273|South Africa|2020-07-31	0.0004033327	Africa
Africa|hCoV-19/Gambia/NPHL-266/2020|EPI ISL 561286|B.1.5.12|Gambia|2020	Africa|hCoV-19/South Africa/KRISP-K002619/2020|EPI ISL 535483|B.1.1.273|South Africa|2020-07-31	0.0004826577	Africa
Africa|hCoV-19/Gambia/NPHL-2706/2020|EPI ISL 561287|B.1.292|Gambia|2020	Africa|hCoV-19/South Africa/KRISP-K002619/2020|EPI ISL 535483|B.1.1.273|South Africa|2020-07-31	0.0004705627	Africa
Africa|hCoV-19/Gambia/NPHL-2712/2020|EPI ISL 561288|B.1.5.12|Gambia|2020-08-03	Africa|hCoV-19/South Africa/KRISP-K002619/2020|EPI ISL 535483|B.1.1.273|South Africa|2020-07-31	0.0005042423	Africa
Africa|hCoV-19/Gambia/NPHL-2727/2020|EPI ISL 561289|B.1.5.12|Gambia|2020-08-04	Africa|hCoV-19/South Africa/KRISP-K002619/2020|EPI ISL 535483|B.1.1.273|South Africa|2020-07-31	0.0005042203	Africa
Africa|hCoV-19/Gambia/NPHL-2729/2020|EPI ISL 561290|B.1.1|Gambia|2020-07-23	Africa|hCoV-19/South Africa/KRISP-K002619/2020|EPI ISL 535483|B.1.1.273|South Africa|2020-07-31	0.0003696968	Africa
Africa|hCoV-19/Gambia/NPHL-2736/2020|EPI ISL 561291|B.1.1.242|Gambia|2020-07-25	Africa|hCoV-19/South Africa/KRISP-K002619/2020|EPI ISL 535483|B.1.1.273|South Africa|2020-07-31	0.0004033056	Africa
Africa|hCoV-19/Gambia/NPHL-2759/2020|EPI ISL 561292|B.1.5.12|Gambia|2020-08-07	Africa|hCoV-19/South Africa/KRISP-K002619/2020|EPI ISL 535483|B.1.1.273|South Africa|2020-07-31	0.0004706371	Africa
Africa|hCoV-19/Gambia/NPHL-2762/2020|EPI ISL 561293|B.1.5.12|Gambia|2020-07-25	Africa|hCoV-19/South Africa/KRISP-K002619/2020|EPI ISL 535483|B.1.1.273|South Africa|2020-07-31	0.0005378566	Africa
Africa|hCoV-19/Gambia/NPHL-2767/2020|EPI ISL 561294|B.1.1.293|Gambia|2020-07-25	Africa|hCoV-19/South Africa/KRISP-K002619/2020|EPI ISL 535483|B.1.1.273|South Africa|2020-07-31	0.0003696894	Africa
Africa|hCoV-19/Gambia/NPHL-2768/2020|EPI ISL 561295|B.1.1.293|Gambia|2020-07-27	Africa|hCoV-19/South Africa/KRISP-K002619/2020|EPI ISL 535483|B.1.1.273|South Africa|2020-07-31	0.0003024538	Africa
Africa|hCoV-19/Gambia/NPHL-277/2020|EPI ISL 561296|B.1.5.12|Gambia|2020	Africa|hCoV-19/South Africa/KRISP-K002619/2020|EPI ISL 535483|B.1.1.273|South Africa|2020-07-31	0.0005042322	Africa
Africa|hCoV-19/Gambia/NPHL-2785/2020|EPI ISL 561297|B.1.1.242|Gambia|2020-07-27	Africa|hCoV-19/South Africa/KRISP-K002619/2020|EPI ISL 535483|B.1.1.273|South Africa|2020-07-31	0.0003360710	Africa
Africa|hCoV-19/Gambia/NPHL-2790/2020|EPI ISL 561298|B.1.1.293|Gambia|2020	Africa|hCoV-19/South Africa/KRISP-K002619/2020|EPI ISL 535483|B.1.1.273|South Africa|2020-07-31	0.0003696967	Africa
Africa|hCoV-19/Gambia/NPHL-2825/2020|EPI ISL 561299|B.1.5.12|Gambia|2020	Africa|hCoV-19/South Africa/KRISP-K002619/2020|EPI ISL 535483|B.1.1.273|South Africa|2020-07-31	0.0005041747	Africa
Africa|hCoV-19/Gambia/NPHL-287/2020|EPI ISL 561300|B.1.1.293|Gambia|2020	Africa|hCoV-19/South Africa/KRISP-K002619/2020|EPI ISL 535483|B.1.1.273|South Africa|2020-07-31	0.0003360845	Africa
Africa|hCoV-19/Gambia/NPHL-2889/2020|EPI ISL 561301|B.1.5.12|Gambia|2020	Africa|hCoV-19/South Africa/KRISP-K002619/2020|EPI ISL 535483|B.1.1.273|South Africa|2020-07-31	0.0005474797	Africa
Africa|hCoV-19/Gambia/NPHL-2892/2020|EPI ISL 561302|B.1.5.12|Gambia|2020-09-07	Africa|hCoV-19/South Africa/KRISP-K002619/2020|EPI ISL 535483|B.1.1.273|South Africa|2020-07-31	0.0005474797	Africa
Africa|hCoV-19/Gambia/NPHL-290/2020|EPI ISL 561303|B.1.1.293|Gambia|2020	Africa|hCoV-19/South Africa/KRISP-K002619/2020|EPI ISL 535483|B.1.1.273|South Africa|2020-07-31	0.0003024535	Africa
Africa|hCoV-19/Gambia/NPHL-2909/2020|EPI ISL 561304|B.1.1.293|Gambia|2020-07-26	Africa|hCoV-19/South Africa/KRISP-K002619/2020|EPI ISL 535483|B.1.1.273|South Africa|2020-07-31	0.0003360811	Africa
Africa|hCoV-19/Gambia/NPHL-2984/2020|EPI ISL 561307|B.1.1.293|Gambia|2020	Africa|hCoV-19/South Africa/KRISP-K002619/2020|EPI ISL 535483|B.1.1.273|South Africa|2020-07-31	0.0003697128	Africa
Africa|hCoV-19/Gambia/NPHL-299/2020|EPI ISL 561308|B.1.1.293|Gambia|2020	Africa|hCoV-19/South Africa/KRISP-K002619/2020|EPI ISL 535483|B.1.1.273|South Africa|2020-07-31	0.0003360732	Africa
Africa|hCoV-19/Gambia/NPHL-3047/2020|EPI ISL 561309|B.1.5.12|Gambia|2020-07-28	Africa|hCoV-19/South Africa/KRISP-K002619/2020|EPI ISL 535483|B.1.1.273|South Africa|2020-07-31	0.0005430212	Africa
Africa|hCoV-19/Gambia/NPHL-3055/2020|EPI ISL 561310|B.1.5.12|Gambia|2020-07-17	Africa|hCoV-19/South Africa/KRISP-K002619/2020|EPI ISL 535483|B.1.1.273|South Africa|2020-07-31	0.0005378562	Africa
Africa|hCoV-19/Gambia/NPHL-3062/2020|EPI ISL 561311|B.1.5.12|Gambia|2020	Africa|hCoV-19/South Africa/KRISP-K002619/2020|EPI ISL 535483|B.1.1.273|South Africa|2020-07-31	0.0005430212	Africa
Africa|hCoV-19/Gambia/NPHL-3079/2020|EPI ISL 561312|B.1.5.12|Gambia|2020-07-27	Africa|hCoV-19/South Africa/KRISP-K002619/2020|EPI ISL 535483|B.1.1.273|South Africa|2020-07-31	0.0005474797	Africa
Africa|hCoV-19/Gambia/NPHL-3206/2020|EPI ISL 561313|B.1.1.293|Gambia|2020	Africa|hCoV-19/South Africa/KRISP-K002619/2020|EPI ISL 535483|B.1.1.273|South Africa|2020-07-31	0.0004033228	Africa
Africa|hCoV-19/Gambia/NPHL-3254/2020|EPI ISL 561315|B.1.5.12|Gambia|2020-07-28	Africa|hCoV-19/South Africa/KRISP-K002619/2020|EPI ISL 535483|B.1.1.273|South Africa|2020-07-31	0.0005422303	Africa
Africa|hCoV-19/Gambia/NPHL-3281/2020|EPI ISL 561316|B.1.1|Gambia|2020-07-28	Africa|hCoV-19/South Africa/KRISP-K002619/2020|EPI ISL 535483|B.1.1.273|South Africa|2020-07-31	0.0004525855	Africa
Africa|hCoV-19/Gambia/NPHL-483B/2020|EPI ISL 561318|B.1.1|Gambia|2020	Africa|hCoV-19/South Africa/KRISP-K002619/2020|EPI ISL 535483|B.1.1.273|South Africa|2020-07-31	0.0004527715	Africa
Africa|hCoV-19/Gambia/NPHL-704/2020|EPI ISL 561320|B.1.1.293|Gambia|2020	Africa|hCoV-19/South Africa/KRISP-K002619/2020|EPI ISL 535483|B.1.1.273|South Africa|2020-07-31	0.0005516909	Africa
Africa|hCoV-19/Gambia/NPHL-737/2020|EPI ISL 561323|B.1.1.293|Gambia|2020	Africa|hCoV-19/South Africa/KRISP-K002619/2020|EPI ISL 535483|B.1.1.273|South Africa|2020-07-31	0.0002757092	Africa
Africa|hCoV-19/Gambia/NPHL-748/2020|EPI ISL 561324|B.1.1|Gambia|2020	Africa|hCoV-19/South Africa/KRISP-K002619/2020|EPI ISL 535483|B.1.1.273|South Africa|2020-07-31	0.0003360923	Africa
Africa|hCoV-19/Gambia/NPHL-758/2020|EPI ISL 561326|B.1.1.293|Gambia|2020	Africa|hCoV-19/South Africa/KRISP-K002619/2020|EPI ISL 535483|B.1.1.273|South Africa|2020-07-31	0.0002754813	Africa
Africa|hCoV-19/Gambia/NPHL-760/2020|EPI ISL 561327|B.1.5|Gambia|2020	Africa|hCoV-19/South Africa/KRISP-K002619/2020|EPI ISL 535483|B.1.1.273|South Africa|2020-07-31	0.0002031406	Africa
Africa|hCoV-19/Gambia/NPHL-790/2020|EPI ISL 561329|B.1.5|Gambia|2020	Africa|hCoV-19/South Africa/KRISP-K002619/2020|EPI ISL 535483|B.1.1.273|South Africa|2020-07-31	0.0001706654	Africa
Africa|hCoV-19/Gambia/NPHL-923/2020|EPI ISL 561330|B.1.5.12|Gambia|2020	Africa|hCoV-19/South Africa/KRISP-K002619/2020|EPI ISL 535483|B.1.1.273|South Africa|2020-07-31	0.0004369630	Africa
Africa|hCoV-19/Gambia/NPHL-930/2020|EPI ISL 561331|B.1.5|Gambia|2020	Africa|hCoV-19/South Africa/KRISP-K002619/2020|EPI ISL 535483|B.1.1.273|South Africa|2020-07-31	0.0002048047	Africa
Africa|hCoV-19/Gambia/NPHL-941/2020|EPI ISL 561332|B.1.5.12|Gambia|2020	Africa|hCoV-19/South Africa/KRISP-K002619/2020|EPI ISL 535483|B.1.1.273|South Africa|2020-07-31	0.0004705740	Africa
Africa|hCoV-19/Gambia/NPHL-956/2020|EPI ISL 561334|B.1.5.12|Gambia|2020	Africa|hCoV-19/South Africa/KRISP-K002619/2020|EPI ISL 535483|B.1.1.273|South Africa|2020-07-31	0.0004779530	Africa
Africa|hCoV-19/Ghana/1651 S3/2020|EPI ISL 422387|A.11|Ghana|2020-03-25	Africa|hCoV-19/South Africa/KRISP-K002619/2020|EPI ISL 535483|B.1.1.273|South Africa|2020-07-31	0.0006293781	Africa
Africa|hCoV-19/Ghana/1659 S14/2020|EPI ISL 422405|B.1.220|Ghana|2020-03-25	Africa|hCoV-19/South Africa/KRISP-K002619/2020|EPI ISL 535483|B.1.1.273|South Africa|2020-07-31	0.0003502065	Africa
Africa|hCoV-19/Ghana/2230 S4/2020|EPI ISL 422390|B.40|Ghana|2020-03-25	Africa|hCoV-19/South Africa/KRISP-K002619/2020|EPI ISL 535483|B.1.1.273|South Africa|2020-07-31	0.0005442158	Africa
Africa|hCoV-19/Ghana/2333 S5/2020|EPI ISL 422394|B.1.3|Ghana|2020-03-27	Africa|hCoV-19/South Africa/KRISP-K002619/2020|EPI ISL 535483|B.1.1.273|South Africa|2020-07-31	0.0004454858	Africa
Africa|hCoV-19/Ghana/2573 S27/2020|EPI ISL 515082|A|Ghana|2020-03-29	Africa|hCoV-19/South Africa/KRISP-K002619/2020|EPI ISL 535483|B.1.1.273|South Africa|2020-07-31	0.0007443238	Africa
Africa|hCoV-19/Ghana/2666 S32/2020|EPI ISL 515083|A|Ghana|2020-03-27	Africa|hCoV-19/South Africa/KRISP-K002619/2020|EPI ISL 535483|B.1.1.273|South Africa|2020-07-31	0.0001713554	Africa
Africa|hCoV-19/Ghana/2709 S25/2020|EPI ISL 515084|B.1|Ghana|2020-03-28	Africa|hCoV-19/South Africa/KRISP-K002619/2020|EPI ISL 535483|B.1.1.273|South Africa|2020-07-31	0.0004710583	Africa
Africa|hCoV-19/Ghana/2828 S6/2020|EPI ISL 422397|A.11|Ghana|2020-03-29	Africa|hCoV-19/South Africa/KRISP-K002619/2020|EPI ISL 535483|B.1.1.273|South Africa|2020-07-31	0.0007497584	Africa
Africa|hCoV-19/Ghana/2852 S30/2020|EPI ISL 515085|B.6|Ghana|2020-03-28	Africa|hCoV-19/South Africa/KRISP-K002619/2020|EPI ISL 535483|B.1.1.273|South Africa|2020-07-31	0.0001709921	Africa
Africa|hCoV-19/Ghana/2914 S8/2020|EPI ISL 422399|B.1.1|Ghana|2020-03-30	Africa|hCoV-19/South Africa/KRISP-K002619/2020|EPI ISL 535483|B.1.1.273|South Africa|2020-07-31	0.0002080380	Africa
Africa|hCoV-19/Ghana/34927 S20/2020|EPI ISL 515086|A.11|Ghana|2020-05-23	Africa|hCoV-19/South Africa/KRISP-K002619/2020|EPI ISL 535483|B.1.1.273|South Africa|2020-07-31	0.0006449958	Africa
Africa|hCoV-19/Ghana/34928 S21/2020|EPI ISL 515087|A.11|Ghana|2020-05-23	Africa|hCoV-19/South Africa/KRISP-K002619/2020|EPI ISL 535483|B.1.1.273|South Africa|2020-07-31	0.0007493347	Africa
Africa|hCoV-19/Ghana/34980 S22/2020|EPI ISL 515088|B.1.1|Ghana|2020-05-23	Africa|hCoV-19/South Africa/KRISP-K002619/2020|EPI ISL 535483|B.1.1.273|South Africa|2020-07-31	0.0002078961	Africa
Africa|hCoV-19/Ghana/34983 S40/2020|EPI ISL 515089|B.1.1|Ghana|2020-05-23	Africa|hCoV-19/South Africa/KRISP-K002619/2020|EPI ISL 535483|B.1.1.273|South Africa|2020-07-31	0.0002729976	Africa
Africa|hCoV-19/Ghana/35012 S17/2020|EPI ISL 515090|B.1.1|Ghana|2020-05-23	Africa|hCoV-19/South Africa/KRISP-K002619/2020|EPI ISL 535483|B.1.1.273|South Africa|2020-07-31	0.0002688514	Africa
Africa|hCoV-19/Ghana/35019 S18/2020|EPI ISL 515091|B.1.1|Ghana|2020-05-23	Africa|hCoV-19/South Africa/KRISP-K002619/2020|EPI ISL 535483|B.1.1.273|South Africa|2020-07-31	0.0001719031	Africa
Africa|hCoV-19/Ghana/35183 S24/2020|EPI ISL 515092|A|Ghana|2020-05-24	Africa|hCoV-19/South Africa/KRISP-K002619/2020|EPI ISL 535483|B.1.1.273|South Africa|2020-07-31	0.0001738635	Africa
Africa|hCoV-19/Ghana/35280 S41/2020|EPI ISL 515093|A|Ghana|2020-05-24	Africa|hCoV-19/South Africa/KRISP-K002619/2020|EPI ISL 535483|B.1.1.273|South Africa|2020-07-31	0.0006546549	Africa
Africa|hCoV-19/Ghana/35394 S49/2020|EPI ISL 515094|B.1.1.307|Ghana|2020-05-24	Africa|hCoV-19/South Africa/KRISP-K002619/2020|EPI ISL 535483|B.1.1.273|South Africa|2020-07-31	0.0002067307	Africa
Africa|hCoV-19/Ghana/35466 S19/2020|EPI ISL 515095|B.1.1|Ghana|2020-05-24	Africa|hCoV-19/South Africa/KRISP-K002619/2020|EPI ISL 535483|B.1.1.273|South Africa|2020-07-31	0.0002387921	Africa
Africa|hCoV-19/Ghana/35563 S37/2020|EPI ISL 515096|A.11|Ghana|2020-05-24	Africa|hCoV-19/South Africa/KRISP-K002619/2020|EPI ISL 535483|B.1.1.273|South Africa|2020-07-31	0.0007732888	Africa
Africa|hCoV-19/Ghana/36523 S23/2020|EPI ISL 515097|A|Ghana|2020-05-27	Africa|hCoV-19/South Africa/KRISP-K002619/2020|EPI ISL 535483|B.1.1.273|South Africa|2020-07-31	0.0003081632	Africa
Africa|hCoV-19/Ghana/81216 S36/2020|EPI ISL 515098|A|Ghana|2020-05-20	Africa|hCoV-19/South Africa/KRISP-K002619/2020|EPI ISL 535483|B.1.1.273|South Africa|2020-07-31	0.0007438530	Africa
Africa|hCoV-19/Ghana/81219 S34/2020|EPI ISL 515099|B.1.1|Ghana|2020-05-20	Africa|hCoV-19/South Africa/KRISP-K002619/2020|EPI ISL 535483|B.1.1.273|South Africa|2020-07-31	0.0001706537	Africa
Africa|hCoV-19/Ghana/82879 S48/2020|EPI ISL 515100|B.1|Ghana|2020-05-20	Africa|hCoV-19/South Africa/KRISP-K002619/2020|EPI ISL 535483|B.1.1.273|South Africa|2020-07-31	0.0004735658	Africa
Africa|hCoV-19/Ghana/83637 S29/2020|EPI ISL 515101|B.1.1|Ghana|2020-05-22	Africa|hCoV-19/South Africa/KRISP-K002619/2020|EPI ISL 535483|B.1.1.273|South Africa|2020-07-31	0.0002025129	Africa
Africa|hCoV-19/Ghana/84049 S31/2020|EPI ISL 515102|B.1|Ghana|2020-05-25	Africa|hCoV-19/South Africa/KRISP-K002619/2020|EPI ISL 535483|B.1.1.273|South Africa|2020-07-31	0.0005053785	Africa
Africa|hCoV-19/Ghana/84162 S45/2020|EPI ISL 515103|A|Ghana|2020-04-25	Africa|hCoV-19/South Africa/KRISP-K002619/2020|EPI ISL 535483|B.1.1.273|South Africa|2020-07-31	0.0006202012	Africa
Africa|hCoV-19/Ghana/84182 S43/2020|EPI ISL 515104|B.1.1|Ghana|2020-05-25	Africa|hCoV-19/South Africa/KRISP-K002619/2020|EPI ISL 535483|B.1.1.273|South Africa|2020-07-31	0.0003412477	Africa
Africa|hCoV-19/Ghana/84210 S44/2020|EPI ISL 515105|A|Ghana|2020-05-24	Africa|hCoV-19/South Africa/KRISP-K002619/2020|EPI ISL 535483|B.1.1.273|South Africa|2020-07-31	0.0006793248	Africa
Africa|hCoV-19/Ghana/84218 S47/2020|EPI ISL 515106|A|Ghana|2020-05-25	Africa|hCoV-19/South Africa/KRISP-K002619/2020|EPI ISL 535483|B.1.1.273|South Africa|2020-07-31	0.0007587326	Africa
Africa|hCoV-19/Ghana/84260 S28/2020|EPI ISL 515107|A|Ghana|2020-05-25	Africa|hCoV-19/South Africa/KRISP-K002619/2020|EPI ISL 535483|B.1.1.273|South Africa|2020-07-31	0.0006446172	Africa
Africa|hCoV-19/Ghana/84279 S42/2020|EPI ISL 515108|B.1|Ghana|2020-05-25	Africa|hCoV-19/South Africa/KRISP-K002619/2020|EPI ISL 535483|B.1.1.273|South Africa|2020-07-31	0.0005087030	Africa
Africa|hCoV-19/Ghana/84301 S35/2020|EPI ISL 515109|A.11|Ghana|2020-05-24	Africa|hCoV-19/South Africa/KRISP-K002619/2020|EPI ISL 535483|B.1.1.273|South Africa|2020-07-31	0.0006317487	Africa
Africa|hCoV-19/Ghana/84430 S51/2020|EPI ISL 515110|B.1.1.307|Ghana|2020-05-25	Africa|hCoV-19/South Africa/KRISP-K002619/2020|EPI ISL 535483|B.1.1.273|South Africa|2020-07-31	0.0002029761	Africa
Africa|hCoV-19/Ghana/84438 S50/2020|EPI ISL 515111|A|Ghana|2020-05-24	Africa|hCoV-19/South Africa/KRISP-K002619/2020|EPI ISL 535483|B.1.1.273|South Africa|2020-07-31	0.0006422207	Africa
Africa|hCoV-19/Ghana/84484 S16/2020|EPI ISL 515112|B.1.1|Ghana|2020-05-25	Africa|hCoV-19/South Africa/KRISP-K002619/2020|EPI ISL 535483|B.1.1.273|South Africa|2020-07-31	0.0002757474	Africa
Africa|hCoV-19/Ghana/KATH23/2020|EPI ISL 515181|A.11|Ghana|2020-03-22	Africa|hCoV-19/South Africa/KRISP-K002619/2020|EPI ISL 535483|B.1.1.273|South Africa|2020-07-31	0.0006051621	Africa
Africa|hCoV-19/Ghana/TTH10/2020|EPI ISL 515182|A|Ghana|2020-03-27	Africa|hCoV-19/South Africa/KRISP-K002619/2020|EPI ISL 535483|B.1.1.273|South Africa|2020-07-31	0.0005714725	Africa
Africa|hCoV-19/Ghana/TTH11/2020|EPI ISL 515183|A|Ghana|2020-03-27	Africa|hCoV-19/South Africa/KRISP-K002619/2020|EPI ISL 535483|B.1.1.273|South Africa|2020-07-31	0.0005733605	Africa
Africa|hCoV-19/Ghana/TTH6/2020|EPI ISL 515248|A|Ghana|2020-03-27	Africa|hCoV-19/South Africa/KRISP-K002619/2020|EPI ISL 535483|B.1.1.273|South Africa|2020-07-31	0.0006353660	Africa
Africa|hCoV-19/Kenya/C1092/2020|EPI ISL 457849|B.1.5|Kenya|2020-04-18	Africa|hCoV-19/South Africa/KRISP-K002619/2020|EPI ISL 535483|B.1.1.273|South Africa|2020-07-31	0.0003148725	Africa
Africa|hCoV-19/Kenya/C1102/2020|EPI ISL 568708|B.1.5|Kenya|2020-04-19	Africa|hCoV-19/South Africa/KRISP-K002619/2020|EPI ISL 535483|B.1.1.273|South Africa|2020-07-31	0.0004112177	Africa
Africa|hCoV-19/Kenya/C1162/2020|EPI ISL 457850|B.1.5|Kenya|2020-04-19	Africa|hCoV-19/South Africa/KRISP-K002619/2020|EPI ISL 535483|B.1.1.273|South Africa|2020-07-31	0.0002769347	Africa
Africa|hCoV-19/Kenya/C1216/2020|EPI ISL 457854|B.1.5|Kenya|2020-04-19	Africa|hCoV-19/South Africa/KRISP-K002619/2020|EPI ISL 535483|B.1.1.273|South Africa|2020-07-31	0.0003024812	Africa
Africa|hCoV-19/Kenya/C1292/2020|EPI ISL 457856|B|Kenya|2020-04-20	Africa|hCoV-19/South Africa/KRISP-K002619/2020|EPI ISL 535483|B.1.1.273|South Africa|2020-07-31	0.0003085178	Africa
Africa|hCoV-19/Kenya/C1357/2020|EPI ISL 457858|B.1.5|Kenya|2020-04-20	Africa|hCoV-19/South Africa/KRISP-K002619/2020|EPI ISL 535483|B.1.1.273|South Africa|2020-07-31	0.0002809898	Africa
Africa|hCoV-19/Kenya/C1422/2020|EPI ISL 457861|B.1|Kenya|2020-04-20	Africa|hCoV-19/South Africa/KRISP-K002619/2020|EPI ISL 535483|B.1.1.273|South Africa|2020-07-31	0.0003175814	Africa
Africa|hCoV-19/Kenya/C1499/2020|EPI ISL 457863|B.1.5|Kenya|2020-04-20	Africa|hCoV-19/South Africa/KRISP-K002619/2020|EPI ISL 535483|B.1.1.273|South Africa|2020-07-31	0.0003084898	Africa
Africa|hCoV-19/Kenya/C1646/2020|EPI ISL 457865|B.1.5|Kenya|2020-04-21	Africa|hCoV-19/South Africa/KRISP-K002619/2020|EPI ISL 535483|B.1.1.273|South Africa|2020-07-31	0.0002842541	Africa
Africa|hCoV-19/Kenya/C1739/2020|EPI ISL 457866|B|Kenya|2020-04-22	Africa|hCoV-19/South Africa/KRISP-K002619/2020|EPI ISL 535483|B.1.1.273|South Africa|2020-07-31	0.0003166618	Africa
Africa|hCoV-19/Kenya/C1751/2020|EPI ISL 457867|B.1.5|Kenya|2020-04-22	Africa|hCoV-19/South Africa/KRISP-K002619/2020|EPI ISL 535483|B.1.1.273|South Africa|2020-07-31	0.0002688487	Africa
Africa|hCoV-19/Kenya/C21582/2020|EPI ISL 568872|B.1|Kenya|2020-06-22	Africa|hCoV-19/South Africa/KRISP-K002619/2020|EPI ISL 535483|B.1.1.273|South Africa|2020-07-31	0.0005378566	Africa
Africa|hCoV-19/Kenya/C22/2020|EPI ISL 457845|B.1.5|Kenya|2020-03-17	Africa|hCoV-19/South Africa/KRISP-K002619/2020|EPI ISL 535483|B.1.1.273|South Africa|2020-07-31	0.0002813161	Africa
Africa|hCoV-19/Kenya/C2439/2020|EPI ISL 457877|B.1.5|Kenya|2020-04-24	Africa|hCoV-19/South Africa/KRISP-K002619/2020|EPI ISL 535483|B.1.1.273|South Africa|2020-07-31	0.0003394932	Africa
Africa|hCoV-19/Kenya/C2449/2020|EPI ISL 457878|B.1.5|Kenya|2020-04-24	Africa|hCoV-19/South Africa/KRISP-K002619/2020|EPI ISL 535483|B.1.1.273|South Africa|2020-07-31	0.0003475661	Africa
Africa|hCoV-19/Kenya/C2469/2020|EPI ISL 457879|B.1.5|Kenya|2020-04-24	Africa|hCoV-19/South Africa/KRISP-K002619/2020|EPI ISL 535483|B.1.1.273|South Africa|2020-07-31	0.0002728362	Africa
Africa|hCoV-19/Kenya/C253/2020|EPI ISL 457868|B.1|Kenya|2020-04-03	Africa|hCoV-19/South Africa/KRISP-K002619/2020|EPI ISL 535483|B.1.1.273|South Africa|2020-07-31	0.0003024741	Africa
Africa|hCoV-19/Kenya/C256/2020|EPI ISL 568697|B.1.5|Kenya|2020-04-04	Africa|hCoV-19/South Africa/KRISP-K002619/2020|EPI ISL 535483|B.1.1.273|South Africa|2020-07-31	0.0003491757	Africa
Africa|hCoV-19/Kenya/C2582/2020|EPI ISL 457883|B.1.5|Kenya|2020-04-25	Africa|hCoV-19/South Africa/KRISP-K002619/2020|EPI ISL 535483|B.1.1.273|South Africa|2020-07-31	0.0003459671	Africa
Africa|hCoV-19/Kenya/C2685/2020|EPI ISL 457884|B.1.5|Kenya|2020-04-25	Africa|hCoV-19/South Africa/KRISP-K002619/2020|EPI ISL 535483|B.1.1.273|South Africa|2020-07-31	0.0003366887	Africa
Africa|hCoV-19/Kenya/C2777/2020|EPI ISL 457887|B.1|Kenya|2020-04-26	Africa|hCoV-19/South Africa/KRISP-K002619/2020|EPI ISL 535483|B.1.1.273|South Africa|2020-07-31	0.0002842437	Africa
Africa|hCoV-19/Kenya/C2826/2020|EPI ISL 457891|B.1.5|Kenya|2020-04-27	Africa|hCoV-19/South Africa/KRISP-K002619/2020|EPI ISL 535483|B.1.1.273|South Africa|2020-07-31	0.0002715582	Africa
Africa|hCoV-19/Kenya/C2847/2020|EPI ISL 457892|B.1.5|Kenya|2020-04-27	Africa|hCoV-19/South Africa/KRISP-K002619/2020|EPI ISL 535483|B.1.1.273|South Africa|2020-07-31	0.0002810197	Africa
Africa|hCoV-19/Kenya/C293/2020|EPI ISL 457871|A|Kenya|2020-04-04	Africa|hCoV-19/South Africa/KRISP-K002619/2020|EPI ISL 535483|B.1.1.273|South Africa|2020-07-31	0.0005925005	Africa
Africa|hCoV-19/Kenya/C310/2020|EPI ISL 457874|B.4|Kenya|2020-04-04	Africa|hCoV-19/South Africa/KRISP-K002619/2020|EPI ISL 535483|B.1.1.273|South Africa|2020-07-31	0.0007540127	Africa
Africa|hCoV-19/Kenya/C3129/2020|EPI ISL 457897|B.1.5|Kenya|2020-04-28	Africa|hCoV-19/South Africa/KRISP-K002619/2020|EPI ISL 535483|B.1.1.273|South Africa|2020-07-31	0.0003040724	Africa
Africa|hCoV-19/Kenya/C314/2020|EPI ISL 457875|A|Kenya|2020-04-04	Africa|hCoV-19/South Africa/KRISP-K002619/2020|EPI ISL 535483|B.1.1.273|South Africa|2020-07-31	0.0006387462	Africa
Africa|hCoV-19/Kenya/C316/2020|EPI ISL 457876|B.4|Kenya|2020-04-04	Africa|hCoV-19/South Africa/KRISP-K002619/2020|EPI ISL 535483|B.1.1.273|South Africa|2020-07-31	0.0007609568	Africa
Africa|hCoV-19/Kenya/C3194/2020|EPI ISL 457901|B.1.5|Kenya|2020-04-28	Africa|hCoV-19/South Africa/KRISP-K002619/2020|EPI ISL 535483|B.1.1.273|South Africa|2020-07-31	0.0003459582	Africa
Africa|hCoV-19/Kenya/C3205/2020|EPI ISL 457902|B.1.5|Kenya|2020-04-28	Africa|hCoV-19/South Africa/KRISP-K002619/2020|EPI ISL 535483|B.1.1.273|South Africa|2020-07-31	0.0002744457	Africa
Africa|hCoV-19/Kenya/C3208/2020|EPI ISL 457903|B.1.5|Kenya|2020-04-28	Africa|hCoV-19/South Africa/KRISP-K002619/2020|EPI ISL 535483|B.1.1.273|South Africa|2020-07-31	0.0002802809	Africa
Africa|hCoV-19/Kenya/C3381/2020|EPI ISL 568714|B.1.5|Kenya|2020-04-30	Africa|hCoV-19/South Africa/KRISP-K002619/2020|EPI ISL 535483|B.1.1.273|South Africa|2020-07-31	0.0003055091	Africa
Africa|hCoV-19/Kenya/C3427/2020|EPI ISL 457906|B.1.5|Kenya|2020-04-29	Africa|hCoV-19/South Africa/KRISP-K002619/2020|EPI ISL 535483|B.1.1.273|South Africa|2020-07-31	0.0003391465	Africa
Africa|hCoV-19/Kenya/C3457/2020|EPI ISL 568715|B.1|Kenya|2020-04-30	Africa|hCoV-19/South Africa/KRISP-K002619/2020|EPI ISL 535483|B.1.1.273|South Africa|2020-07-31	0.0003808652	Africa
Africa|hCoV-19/Kenya/C3739/2020|EPI ISL 568717|B.1.5|Kenya|2020-05-04	Africa|hCoV-19/South Africa/KRISP-K002619/2020|EPI ISL 535483|B.1.1.273|South Africa|2020-07-31	0.0002715585	Africa
Africa|hCoV-19/Kenya/C389/2020|EPI ISL 568698|B.1.5|Kenya|2020-04-07	Africa|hCoV-19/South Africa/KRISP-K002619/2020|EPI ISL 535483|B.1.1.273|South Africa|2020-07-31	0.0002739666	Africa
Africa|hCoV-19/Kenya/C3980/2020|EPI ISL 568719|B.1|Kenya|2020-05-05	Africa|hCoV-19/South Africa/KRISP-K002619/2020|EPI ISL 535483|B.1.1.273|South Africa|2020-07-31	0.0003076153	Africa
Africa|hCoV-19/Kenya/C4083/2020|EPI ISL 568721|B.1.5|Kenya|2020-05-05	Africa|hCoV-19/South Africa/KRISP-K002619/2020|EPI ISL 535483|B.1.1.273|South Africa|2020-07-31	0.0003507881	Africa
Africa|hCoV-19/Kenya/C4195/2020|EPI ISL 568723|B.1.5|Kenya|2020-06-05	Africa|hCoV-19/South Africa/KRISP-K002619/2020|EPI ISL 535483|B.1.1.273|South Africa|2020-07-31	0.0002715679	Africa
Africa|hCoV-19/Kenya/C4199/2020|EPI ISL 568724|B.1.5|Kenya|2020-05-06	Africa|hCoV-19/South Africa/KRISP-K002619/2020|EPI ISL 535483|B.1.1.273|South Africa|2020-07-31	0.0003428869	Africa
Africa|hCoV-19/Kenya/C4214/2020|EPI ISL 568725|B.1|Kenya|2020-06-05	Africa|hCoV-19/South Africa/KRISP-K002619/2020|EPI ISL 535483|B.1.1.273|South Africa|2020-07-31	0.0003024608	Africa
Africa|hCoV-19/Kenya/C4419/2020|EPI ISL 568727|B.1|Kenya|2020-05-07	Africa|hCoV-19/South Africa/KRISP-K002619/2020|EPI ISL 535483|B.1.1.273|South Africa|2020-07-31	0.0003700463	Africa
Africa|hCoV-19/Kenya/C4420/2020|EPI ISL 568728|B.1.5|Kenya|2020-05-07	Africa|hCoV-19/South Africa/KRISP-K002619/2020|EPI ISL 535483|B.1.1.273|South Africa|2020-07-31	0.0003460419	Africa
Africa|hCoV-19/Kenya/C4585/2020|EPI ISL 568730|B.1.5|Kenya|2020-05-08	Africa|hCoV-19/South Africa/KRISP-K002619/2020|EPI ISL 535483|B.1.1.273|South Africa|2020-07-31	0.0003055225	Africa
Africa|hCoV-19/Kenya/C460/2020|EPI ISL 457910|B.1.5|Kenya|2020-04-08	Africa|hCoV-19/South Africa/KRISP-K002619/2020|EPI ISL 535483|B.1.1.273|South Africa|2020-07-31	0.0002784864	Africa
Africa|hCoV-19/Kenya/C4691/2020|EPI ISL 568733|B.1.5|Kenya|2020-05-09	Africa|hCoV-19/South Africa/KRISP-K002619/2020|EPI ISL 535483|B.1.1.273|South Africa|2020-07-31	0.0002752864	Africa
Africa|hCoV-19/Kenya/C4710/2020|EPI ISL 568735|B.1.5|Kenya|2020-05-08	Africa|hCoV-19/South Africa/KRISP-K002619/2020|EPI ISL 535483|B.1.1.273|South Africa|2020-07-31	0.0003697181	Africa
Africa|hCoV-19/Kenya/C4717/2020|EPI ISL 568737|B.1.5|Kenya|2020-05-08	Africa|hCoV-19/South Africa/KRISP-K002619/2020|EPI ISL 535483|B.1.1.273|South Africa|2020-07-31	0.0003193277	Africa
Africa|hCoV-19/Kenya/C4872/2020|EPI ISL 568741|B.1.5|Kenya|2020-05-08	Africa|hCoV-19/South Africa/KRISP-K002619/2020|EPI ISL 535483|B.1.1.273|South Africa|2020-07-31	0.0003083908	Africa
Africa|hCoV-19/Kenya/C4895/2020|EPI ISL 568742|B.1.5|Kenya|2020-05-08	Africa|hCoV-19/South Africa/KRISP-K002619/2020|EPI ISL 535483|B.1.1.273|South Africa|2020-07-31	0.0003772613	Africa
Africa|hCoV-19/Kenya/C5008/2020|EPI ISL 568744|B.1|Kenya|2020-05-08	Africa|hCoV-19/South Africa/KRISP-K002619/2020|EPI ISL 535483|B.1.1.273|South Africa|2020-07-31	0.0003147604	Africa
Africa|hCoV-19/Kenya/C5011/2020|EPI ISL 568745|B.1.5|Kenya|2020-05-08	Africa|hCoV-19/South Africa/KRISP-K002619/2020|EPI ISL 535483|B.1.1.273|South Africa|2020-07-31	0.0003428513	Africa
Africa|hCoV-19/Kenya/C5119/2020|EPI ISL 568750|B.1|Kenya|2020-05-09	Africa|hCoV-19/South Africa/KRISP-K002619/2020|EPI ISL 535483|B.1.1.273|South Africa|2020-07-31	0.0003055437	Africa
Africa|hCoV-19/Kenya/C5177/2020|EPI ISL 568752|B.1.5|Kenya|2020-05-09	Africa|hCoV-19/South Africa/KRISP-K002619/2020|EPI ISL 535483|B.1.1.273|South Africa|2020-07-31	0.0003086208	Africa
Africa|hCoV-19/Kenya/C5178/2020|EPI ISL 568753|B.1.5|Kenya|2020-05-09	Africa|hCoV-19/South Africa/KRISP-K002619/2020|EPI ISL 535483|B.1.1.273|South Africa|2020-07-31	0.0003177037	Africa
Africa|hCoV-19/Kenya/C5246/2020|EPI ISL 568754|B.1.5|Kenya|2020-05-09	Africa|hCoV-19/South Africa/KRISP-K002619/2020|EPI ISL 535483|B.1.1.273|South Africa|2020-07-31	0.0003058585	Africa
Africa|hCoV-19/Kenya/C5288/2020|EPI ISL 568755|B.1.5|Kenya|2020-05-10	Africa|hCoV-19/South Africa/KRISP-K002619/2020|EPI ISL 535483|B.1.1.273|South Africa|2020-07-31	0.0003811136	Africa
Africa|hCoV-19/Kenya/C5289/2020|EPI ISL 568756|B.1.5|Kenya|2020-05-10	Africa|hCoV-19/South Africa/KRISP-K002619/2020|EPI ISL 535483|B.1.1.273|South Africa|2020-07-31	0.0002823972	Africa
Africa|hCoV-19/Kenya/C5328/2020|EPI ISL 568760|B.1.5|Kenya|2020-05-10	Africa|hCoV-19/South Africa/KRISP-K002619/2020|EPI ISL 535483|B.1.1.273|South Africa|2020-07-31	0.0003086756	Africa
Africa|hCoV-19/Kenya/C5335/2020|EPI ISL 568762|B.1.5|Kenya|2020-05-10	Africa|hCoV-19/South Africa/KRISP-K002619/2020|EPI ISL 535483|B.1.1.273|South Africa|2020-07-31	0.0003089417	Africa
Africa|hCoV-19/Kenya/C5384/2020|EPI ISL 568764|B.1.5|Kenya|2020-05-10	Africa|hCoV-19/South Africa/KRISP-K002619/2020|EPI ISL 535483|B.1.1.273|South Africa|2020-07-31	0.0003697058	Africa
Africa|hCoV-19/Kenya/C54/2020|EPI ISL 457847|B.1|Kenya|2020-03-24	Africa|hCoV-19/South Africa/KRISP-K002619/2020|EPI ISL 535483|B.1.1.273|South Africa|2020-07-31	0.0003424842	Africa
Africa|hCoV-19/Kenya/C544/2020|EPI ISL 457911|B.1.5|Kenya|2020-04-10	Africa|hCoV-19/South Africa/KRISP-K002619/2020|EPI ISL 535483|B.1.1.273|South Africa|2020-07-31	0.0002784961	Africa
Africa|hCoV-19/Kenya/C5442/2020|EPI ISL 568767|B.1.5|Kenya|2020-05-10	Africa|hCoV-19/South Africa/KRISP-K002619/2020|EPI ISL 535483|B.1.1.273|South Africa|2020-07-31	0.0003394931	Africa
Africa|hCoV-19/Kenya/C569/2020|EPI ISL 568700|B.1|Kenya|2020-04-12	Africa|hCoV-19/South Africa/KRISP-K002619/2020|EPI ISL 535483|B.1.1.273|South Africa|2020-07-31	0.0003145955	Africa
Africa|hCoV-19/Kenya/C5695/2020|EPI ISL 568770|B.1.5|Kenya|2020-05-11	Africa|hCoV-19/South Africa/KRISP-K002619/2020|EPI ISL 535483|B.1.1.273|South Africa|2020-07-31	0.0003734573	Africa
Africa|hCoV-19/Kenya/C5701/2020|EPI ISL 568772|B.1|Kenya|2020-05-11	Africa|hCoV-19/South Africa/KRISP-K002619/2020|EPI ISL 535483|B.1.1.273|South Africa|2020-07-31	0.0003055306	Africa
Africa|hCoV-19/Kenya/C571/2020|EPI ISL 568702|A|Kenya|2020-04-12	Africa|hCoV-19/South Africa/KRISP-K002619/2020|EPI ISL 535483|B.1.1.273|South Africa|2020-07-31	0.0006051009	Africa
Africa|hCoV-19/Kenya/C5767/2020|EPI ISL 568773|B.1.5|Kenya|2020-05-11	Africa|hCoV-19/South Africa/KRISP-K002619/2020|EPI ISL 535483|B.1.1.273|South Africa|2020-07-31	0.0004194872	Africa
Africa|hCoV-19/Kenya/C5811/2020|EPI ISL 568775|B.1.5|Kenya|2020-05-11	Africa|hCoV-19/South Africa/KRISP-K002619/2020|EPI ISL 535483|B.1.1.273|South Africa|2020-07-31	0.0003055299	Africa
Africa|hCoV-19/Kenya/C5813/2020|EPI ISL 568776|B.1|Kenya|2020-05-11	Africa|hCoV-19/South Africa/KRISP-K002619/2020|EPI ISL 535483|B.1.1.273|South Africa|2020-07-31	0.0003086208	Africa
Africa|hCoV-19/Kenya/C5835/2020|EPI ISL 568777|B.1.5|Kenya|2020-05-12	Africa|hCoV-19/South Africa/KRISP-K002619/2020|EPI ISL 535483|B.1.1.273|South Africa|2020-07-31	0.0003426875	Africa
Africa|hCoV-19/Kenya/C587/2020|EPI ISL 457912|B.1.5|Kenya|2020-04-11	Africa|hCoV-19/South Africa/KRISP-K002619/2020|EPI ISL 535483|B.1.1.273|South Africa|2020-07-31	0.0003132085	Africa
Africa|hCoV-19/Kenya/C589/2020|EPI ISL 457913|B.1.5|Kenya|2020-04-11	Africa|hCoV-19/South Africa/KRISP-K002619/2020|EPI ISL 535483|B.1.1.273|South Africa|2020-07-31	0.0002739853	Africa
Africa|hCoV-19/Kenya/C5902/2020|EPI ISL 568779|B.1.5|Kenya|2020-05-12	Africa|hCoV-19/South Africa/KRISP-K002619/2020|EPI ISL 535483|B.1.1.273|South Africa|2020-07-31	0.0003116981	Africa
Africa|hCoV-19/Kenya/C5911/2020|EPI ISL 568780|B.1.5|Kenya|2020-05-12	Africa|hCoV-19/South Africa/KRISP-K002619/2020|EPI ISL 535483|B.1.1.273|South Africa|2020-07-31	0.0003116192	Africa
Africa|hCoV-19/Kenya/C5914/2020|EPI ISL 568782|B.1.5|Kenya|2020-05-12	Africa|hCoV-19/South Africa/KRISP-K002619/2020|EPI ISL 535483|B.1.1.273|South Africa|2020-07-31	0.0003398160	Africa
Africa|hCoV-19/Kenya/C6186/2020|EPI ISL 568787|B.1.5|Kenya|2020-05-13	Africa|hCoV-19/South Africa/KRISP-K002619/2020|EPI ISL 535483|B.1.1.273|South Africa|2020-07-31	0.0003772795	Africa
Africa|hCoV-19/Kenya/C6255/2020|EPI ISL 568790|B.1.1.33|Kenya|2020-05-13	Africa|hCoV-19/South Africa/KRISP-K002619/2020|EPI ISL 535483|B.1.1.273|South Africa|2020-07-31	0.0003736811	Africa
Africa|hCoV-19/Kenya/C6298/2020|EPI ISL 568792|B.1|Kenya|2020-05-13	Africa|hCoV-19/South Africa/KRISP-K002619/2020|EPI ISL 535483|B.1.1.273|South Africa|2020-07-31	0.0003145374	Africa
Africa|hCoV-19/Kenya/C6369/2020|EPI ISL 568794|B.1|Kenya|2020-05-14	Africa|hCoV-19/South Africa/KRISP-K002619/2020|EPI ISL 535483|B.1.1.273|South Africa|2020-07-31	0.0003839310	Africa
Africa|hCoV-19/Kenya/C6380/2020|EPI ISL 568798|B.1.5|Kenya|2020-05-15	Africa|hCoV-19/South Africa/KRISP-K002619/2020|EPI ISL 535483|B.1.1.273|South Africa|2020-07-31	0.0002798298	Africa
Africa|hCoV-19/Kenya/C6384/2020|EPI ISL 568799|B.1|Kenya|2020-05-14	Africa|hCoV-19/South Africa/KRISP-K002619/2020|EPI ISL 535483|B.1.1.273|South Africa|2020-07-31	0.0003085068	Africa
Africa|hCoV-19/Kenya/C639/2020|EPI ISL 568703|B|Kenya|2020-04-14	Africa|hCoV-19/South Africa/KRISP-K002619/2020|EPI ISL 535483|B.1.1.273|South Africa|2020-07-31	0.0004190569	Africa
Africa|hCoV-19/Kenya/C6518/2020|EPI ISL 568803|B.1.5|Kenya|2020-05-14	Africa|hCoV-19/South Africa/KRISP-K002619/2020|EPI ISL 535483|B.1.1.273|South Africa|2020-07-31	0.0003866025	Africa
Africa|hCoV-19/Kenya/C6524/2020|EPI ISL 568805|A|Kenya|2020-05-14	Africa|hCoV-19/South Africa/KRISP-K002619/2020|EPI ISL 535483|B.1.1.273|South Africa|2020-07-31	0.0006556090	Africa
Africa|hCoV-19/Kenya/C656/2020|EPI ISL 457915|B.1.5|Kenya|2020-04-13	Africa|hCoV-19/South Africa/KRISP-K002619/2020|EPI ISL 535483|B.1.1.273|South Africa|2020-07-31	0.0003361049	Africa
Africa|hCoV-19/Kenya/C6564/2020|EPI ISL 568806|B.1.5|Kenya|2020-05-14	Africa|hCoV-19/South Africa/KRISP-K002619/2020|EPI ISL 535483|B.1.1.273|South Africa|2020-07-31	0.0003881613	Africa
Africa|hCoV-19/Kenya/C6878/2020|EPI ISL 568813|B.1.1|Kenya|2020-05-15	Africa|hCoV-19/South Africa/KRISP-K002619/2020|EPI ISL 535483|B.1.1.273|South Africa|2020-07-31	0.0001781869	Africa
Africa|hCoV-19/Kenya/C6914/2020|EPI ISL 568817|B.1|Kenya|2020-05-15	Africa|hCoV-19/South Africa/KRISP-K002619/2020|EPI ISL 535483|B.1.1.273|South Africa|2020-07-31	0.0004191785	Africa
Africa|hCoV-19/Kenya/C7081/2020|EPI ISL 568824|B.1.5|Kenya|2020-05-16	Africa|hCoV-19/South Africa/KRISP-K002619/2020|EPI ISL 535483|B.1.1.273|South Africa|2020-07-31	0.0003205694	Africa
Africa|hCoV-19/Kenya/C713/2020|EPI ISL 457920|B.1.5|Kenya|2020-04-14	Africa|hCoV-19/South Africa/KRISP-K002619/2020|EPI ISL 535483|B.1.1.273|South Africa|2020-07-31	0.0003024733	Africa
Africa|hCoV-19/Kenya/C7579/2020|EPI ISL 568842|A|Kenya|2020-05-16	Africa|hCoV-19/South Africa/KRISP-K002619/2020|EPI ISL 535483|B.1.1.273|South Africa|2020-07-31	0.0006573651	Africa
Africa|hCoV-19/Kenya/C7605/2020|EPI ISL 568847|A|Kenya|2020-05-16	Africa|hCoV-19/South Africa/KRISP-K002619/2020|EPI ISL 535483|B.1.1.273|South Africa|2020-07-31	0.0006449452	Africa
Africa|hCoV-19/Kenya/C787/2020|EPI ISL 457921|B.1.5|Kenya|2020-04-15	Africa|hCoV-19/South Africa/KRISP-K002619/2020|EPI ISL 535483|B.1.1.273|South Africa|2020-07-31	0.0002688488	Africa
Africa|hCoV-19/Kenya/C7949/2020|EPI ISL 568852|B.1|Kenya|2020-05-18	Africa|hCoV-19/South Africa/KRISP-K002619/2020|EPI ISL 535483|B.1.1.273|South Africa|2020-07-31	0.0003850016	Africa
Africa|hCoV-19/Kenya/C815/2020|EPI ISL 568706|B.1|Kenya|2020-04-16	Africa|hCoV-19/South Africa/KRISP-K002619/2020|EPI ISL 535483|B.1.1.273|South Africa|2020-07-31	0.0003493291	Africa
Africa|hCoV-19/Kenya/C8240/2020|EPI ISL 568855|B.1.5|Kenya|2020-05-19	Africa|hCoV-19/South Africa/KRISP-K002619/2020|EPI ISL 535483|B.1.1.273|South Africa|2020-07-31	0.0003514278	Africa
Africa|hCoV-19/Kenya/C926/2020|EPI ISL 457928|B.1.5|Kenya|2020-04-17	Africa|hCoV-19/South Africa/KRISP-K002619/2020|EPI ISL 535483|B.1.1.273|South Africa|2020-07-31	0.0003042528	Africa
Africa|hCoV-19/Kenya/D5/2020|EPI ISL 457999|B.1|Kenya|2020-05-22	Africa|hCoV-19/South Africa/KRISP-K002619/2020|EPI ISL 535483|B.1.1.273|South Africa|2020-07-31	0.0005163962	Africa
Africa|hCoV-19/Kenya/D6/2020|EPI ISL 458000|B.40|Kenya|2020-03-17	Africa|hCoV-19/South Africa/KRISP-K002619/2020|EPI ISL 535483|B.1.1.273|South Africa|2020-07-31	0.0006750745	Africa
Africa|hCoV-19/Kenya/NIC 059/2020|EPI ISL 457827|B.40|Kenya|2020-03	Africa|hCoV-19/South Africa/KRISP-K002619/2020|EPI ISL 535483|B.1.1.273|South Africa|2020-07-31	0.0006111732	Africa
Africa|hCoV-19/Kenya/NIC 084/2020|EPI ISL 457828|B|Kenya|2020-03	Africa|hCoV-19/South Africa/KRISP-K002619/2020|EPI ISL 535483|B.1.1.273|South Africa|2020-07-31	0.0005714842	Africa
Africa|hCoV-19/Kenya/NIC 087/2020|EPI ISL 457829|B.1.1.20|Kenya|2020-03	Africa|hCoV-19/South Africa/KRISP-K002619/2020|EPI ISL 535483|B.1.1.273|South Africa|2020-07-31	0.0002031526	Africa
Africa|hCoV-19/Kenya/NIC 089/2020|EPI ISL 457830|B.1.1.20|Kenya|2020-03	Africa|hCoV-19/South Africa/KRISP-K002619/2020|EPI ISL 535483|B.1.1.273|South Africa|2020-07-31	0.0002113592	Africa
Africa|hCoV-19/Kenya/NIC 168/2020|EPI ISL 457832|B.1.255|Kenya|2020-03	Africa|hCoV-19/South Africa/KRISP-K002619/2020|EPI ISL 535483|B.1.1.273|South Africa|2020-07-31	0.0003460545	Africa
Africa|hCoV-19/Kenya/NIC 187/2020|EPI ISL 457833|B.1.5|Kenya|2020-03-20	Africa|hCoV-19/South Africa/KRISP-K002619/2020|EPI ISL 535483|B.1.1.273|South Africa|2020-07-31	0.0003360825	Africa
Africa|hCoV-19/Kenya/NIC 196/2020|EPI ISL 457834|B.1.1|Kenya|2020-03-21	Africa|hCoV-19/South Africa/KRISP-K002619/2020|EPI ISL 535483|B.1.1.273|South Africa|2020-07-31	0.0001756094	Africa
Africa|hCoV-19/Kenya/NIC 248/2020|EPI ISL 457836|B.40|Kenya|2020-03-23	Africa|hCoV-19/South Africa/KRISP-K002619/2020|EPI ISL 535483|B.1.1.273|South Africa|2020-07-31	0.0005481362	Africa
Africa|hCoV-19/Kenya/NIC 266/2020|EPI ISL 457838|B.6|Kenya|2020-03-24	Africa|hCoV-19/South Africa/KRISP-K002619/2020|EPI ISL 535483|B.1.1.273|South Africa|2020-07-31	0.0006497187	Africa
Africa|hCoV-19/Kenya/NIC 492/2020|EPI ISL 457840|B.1.5|Kenya|2020-03	Africa|hCoV-19/South Africa/KRISP-K002619/2020|EPI ISL 535483|B.1.1.273|South Africa|2020-07-31	0.0002789815	Africa
Africa|hCoV-19/Kenya/NIC 512/2020|EPI ISL 457841|B.1.5|Kenya|2020-03	Africa|hCoV-19/South Africa/KRISP-K002619/2020|EPI ISL 535483|B.1.1.273|South Africa|2020-07-31	0.0002787774	Africa
Africa|hCoV-19/Kenya/NIC 569/2020|EPI ISL 457843|B.1.1|Kenya|2020-03-29	Africa|hCoV-19/South Africa/KRISP-K002619/2020|EPI ISL 535483|B.1.1.273|South Africa|2020-07-31	0.0002016166	Africa
Africa|hCoV-19/Kenya/NIC 593/2020|EPI ISL 457844|B.1.1.316|Kenya|2020-03-29	Africa|hCoV-19/South Africa/KRISP-K002619/2020|EPI ISL 535483|B.1.1.273|South Africa|2020-07-31	0.0002075076	Africa
Africa|hCoV-19/Kenya/S052/2020|EPI ISL 457932|B.4|Kenya|2020-03-14	Africa|hCoV-19/South Africa/KRISP-K002619/2020|EPI ISL 535483|B.1.1.273|South Africa|2020-07-31	0.0007590404	Africa
Africa|hCoV-19/Kenya/S109/2020|EPI ISL 457933|B.4|Kenya|2020-03-23	Africa|hCoV-19/South Africa/KRISP-K002619/2020|EPI ISL 535483|B.1.1.273|South Africa|2020-07-31	0.0007304294	Africa
Africa|hCoV-19/Kenya/S299/2020|EPI ISL 457934|B.1.1.1|Kenya|2020-03-29	Africa|hCoV-19/South Africa/KRISP-K002619/2020|EPI ISL 535483|B.1.1.273|South Africa|2020-07-31	0.0003424022	Africa
Africa|hCoV-19/Madagascar/IP-01650/2020|EPI ISL 508862|B.1|Madagascar|2020-03-20	Africa|hCoV-19/South Africa/KRISP-K002619/2020|EPI ISL 535483|B.1.1.273|South Africa|2020-07-31	0.0003697053	Africa
Africa|hCoV-19/Madagascar/IP-01861/2020|EPI ISL 508863|B.1|Madagascar|2020-03-22	Africa|hCoV-19/South Africa/KRISP-K002619/2020|EPI ISL 535483|B.1.1.273|South Africa|2020-07-31	0.0003697055	Africa
Africa|hCoV-19/Mali/M002593/2020|EPI ISL 487446|A|Mali|2020-04-06	Africa|hCoV-19/South Africa/KRISP-K002619/2020|EPI ISL 535483|B.1.1.273|South Africa|2020-07-31	0.0006387304	Africa
Africa|hCoV-19/Mali/M002615/2020|EPI ISL 487447|A|Mali|2020-04-06	Africa|hCoV-19/South Africa/KRISP-K002619/2020|EPI ISL 535483|B.1.1.273|South Africa|2020-07-31	0.0006051617	Africa
Africa|hCoV-19/Mali/M002616/2020|EPI ISL 487448|A|Mali|2020-04-06	Africa|hCoV-19/South Africa/KRISP-K002619/2020|EPI ISL 535483|B.1.1.273|South Africa|2020-07-31	0.0005725829	Africa
Africa|hCoV-19/Mali/M002618/2020|EPI ISL 487449|A|Mali|2020-04-06	Africa|hCoV-19/South Africa/KRISP-K002619/2020|EPI ISL 535483|B.1.1.273|South Africa|2020-07-31	0.0006387325	Africa
Africa|hCoV-19/Mali/M002644/2020|EPI ISL 487450|A|Mali|2020-04-08	Africa|hCoV-19/South Africa/KRISP-K002619/2020|EPI ISL 535483|B.1.1.273|South Africa|2020-07-31	0.0006724089	Africa
Africa|hCoV-19/Mali/M002659/2020|EPI ISL 487451|A|Mali|2020-04-09	Africa|hCoV-19/South Africa/KRISP-K002619/2020|EPI ISL 535483|B.1.1.273|South Africa|2020-07-31	0.0006051008	Africa
Africa|hCoV-19/Mali/M002663/2020|EPI ISL 487452|A|Mali|2020-04-09	Africa|hCoV-19/South Africa/KRISP-K002619/2020|EPI ISL 535483|B.1.1.273|South Africa|2020-07-31	0.0007059938	Africa
Africa|hCoV-19/Mali/M002667/2020|EPI ISL 487453|B.1|Mali|2020-04-10	Africa|hCoV-19/South Africa/KRISP-K002619/2020|EPI ISL 535483|B.1.1.273|South Africa|2020-07-31	0.0003697055	Africa
Africa|hCoV-19/Mali/M002672/2020|EPI ISL 487454|B|Mali|2020-04-10	Africa|hCoV-19/South Africa/KRISP-K002619/2020|EPI ISL 535483|B.1.1.273|South Africa|2020-07-31	0.0005379850	Africa
Africa|hCoV-19/Mali/M002673/2020|EPI ISL 487455|B.1|Mali|2020-04-10	Africa|hCoV-19/South Africa/KRISP-K002619/2020|EPI ISL 535483|B.1.1.273|South Africa|2020-07-31	0.0003696980	Africa
Africa|hCoV-19/Mali/M002675/2020|EPI ISL 487456|A|Mali|2020-04-10	Africa|hCoV-19/South Africa/KRISP-K002619/2020|EPI ISL 535483|B.1.1.273|South Africa|2020-07-31	0.0006051008	Africa
Africa|hCoV-19/Mali/M002698/2020|EPI ISL 487457|A|Mali|2020-04-12	Africa|hCoV-19/South Africa/KRISP-K002619/2020|EPI ISL 535483|B.1.1.273|South Africa|2020-07-31	0.0005721320	Africa
Africa|hCoV-19/Mali/M002700/2020|EPI ISL 487458|B.1|Mali|2020-04-12	Africa|hCoV-19/South Africa/KRISP-K002619/2020|EPI ISL 535483|B.1.1.273|South Africa|2020-07-31	0.0005062208	Africa
Africa|hCoV-19/Mali/M002703/2020|EPI ISL 487459|B.1|Mali|2020-04-12	Africa|hCoV-19/South Africa/KRISP-K002619/2020|EPI ISL 535483|B.1.1.273|South Africa|2020-07-31	0.0004369336	Africa
Africa|hCoV-19/Mali/M002704/2020|EPI ISL 487460|A|Mali|2020-04-12	Africa|hCoV-19/South Africa/KRISP-K002619/2020|EPI ISL 535483|B.1.1.273|South Africa|2020-07-31	0.0005378221	Africa
Africa|hCoV-19/Mali/M002707/2020|EPI ISL 487461|A|Mali|2020-04-12	Africa|hCoV-19/South Africa/KRISP-K002619/2020|EPI ISL 535483|B.1.1.273|South Africa|2020-07-31	0.0007060244	Africa
Africa|hCoV-19/Mali/M002758/2020|EPI ISL 487462|B.1|Mali|2020-04-13	Africa|hCoV-19/South Africa/KRISP-K002619/2020|EPI ISL 535483|B.1.1.273|South Africa|2020-07-31	0.0004706054	Africa
Africa|hCoV-19/Mali/M002823/2020|EPI ISL 487463|A|Mali|2020-04-14	Africa|hCoV-19/South Africa/KRISP-K002619/2020|EPI ISL 535483|B.1.1.273|South Africa|2020-07-31	0.0006387154	Africa
Africa|hCoV-19/Mali/M002824/2020|EPI ISL 487464|B.1.3|Mali|2020-04-14	Africa|hCoV-19/South Africa/KRISP-K002619/2020|EPI ISL 535483|B.1.1.273|South Africa|2020-07-31	0.0004705834	Africa
Africa|hCoV-19/Mali/M002826/2020|EPI ISL 487465|A|Mali|2020-04-14	Africa|hCoV-19/South Africa/KRISP-K002619/2020|EPI ISL 535483|B.1.1.273|South Africa|2020-07-31	0.0005714725	Africa
Africa|hCoV-19/Mali/M002830/2020|EPI ISL 487466|B.1.275|Mali|2020-04-14	Africa|hCoV-19/South Africa/KRISP-K002619/2020|EPI ISL 535483|B.1.1.273|South Africa|2020-07-31	0.0004369804	Africa
Africa|hCoV-19/Morocco/15N/2020|EPI ISL 458150|B.1.1|Morocco|2020-05-15	Africa|hCoV-19/South Africa/KRISP-K002619/2020|EPI ISL 535483|B.1.1.273|South Africa|2020-07-31	0.0004711423	Africa
Africa|hCoV-19/Morocco/6887/2020|EPI ISL 459965|B.1.1|Morocco|2020-03-03	Africa|hCoV-19/South Africa/KRISP-K002619/2020|EPI ISL 535483|B.1.1.273|South Africa|2020-07-31	0.0001680050	Africa
Africa|hCoV-19/Morocco/6888/2020|EPI ISL 459966|B.1.1|Morocco|2020-03-15	Africa|hCoV-19/South Africa/KRISP-K002619/2020|EPI ISL 535483|B.1.1.273|South Africa|2020-07-31	0.0002688306	Africa
Africa|hCoV-19/Morocco/6889/2020|EPI ISL 459967|B.1.5|Morocco|2020-03-15	Africa|hCoV-19/South Africa/KRISP-K002619/2020|EPI ISL 535483|B.1.1.273|South Africa|2020-07-31	0.0002713281	Africa
Africa|hCoV-19/Morocco/6890/2020|EPI ISL 459968|B.1.5|Morocco|2020-03-17	Africa|hCoV-19/South Africa/KRISP-K002619/2020|EPI ISL 535483|B.1.1.273|South Africa|2020-07-31	0.0003381990	Africa
Africa|hCoV-19/Morocco/6891/2020|EPI ISL 459969|B.1.255|Morocco|2020-03-20	Africa|hCoV-19/South Africa/KRISP-K002619/2020|EPI ISL 535483|B.1.1.273|South Africa|2020-07-31	0.0003396839	Africa
Africa|hCoV-19/Morocco/6892/2020|EPI ISL 459970|B.1.5|Morocco|2020-03-17	Africa|hCoV-19/South Africa/KRISP-K002619/2020|EPI ISL 535483|B.1.1.273|South Africa|2020-07-31	0.0003398766	Africa
Africa|hCoV-19/Morocco/6893/2020|EPI ISL 459971|B.1.153|Morocco|2020-03-18	Africa|hCoV-19/South Africa/KRISP-K002619/2020|EPI ISL 535483|B.1.1.273|South Africa|2020-07-31	0.0005112438	Africa
Africa|hCoV-19/Morocco/6894/2020|EPI ISL 459972|B.1|Morocco|2020-03-20	Africa|hCoV-19/South Africa/KRISP-K002619/2020|EPI ISL 535483|B.1.1.273|South Africa|2020-07-31	0.0004705835	Africa
Africa|hCoV-19/Morocco/6895/2020|EPI ISL 459973|B.1.1|Morocco|2020-03-20	Africa|hCoV-19/South Africa/KRISP-K002619/2020|EPI ISL 535483|B.1.1.273|South Africa|2020-07-31	0.0002016101	Africa
Africa|hCoV-19/Morocco/6897/2020|EPI ISL 459975|B.1.5|Morocco|2020-03-21	Africa|hCoV-19/South Africa/KRISP-K002619/2020|EPI ISL 535483|B.1.1.273|South Africa|2020-07-31	0.0003360937	Africa
Africa|hCoV-19/Morocco/6898/2020|EPI ISL 459976|B.1|Morocco|2020-03-16	Africa|hCoV-19/South Africa/KRISP-K002619/2020|EPI ISL 535483|B.1.1.273|South Africa|2020-07-31	0.0004033583	Africa
Africa|hCoV-19/Morocco/6899/2020|EPI ISL 459977|B.1.1|Morocco|2020-04-21	Africa|hCoV-19/South Africa/KRISP-K002619/2020|EPI ISL 535483|B.1.1.273|South Africa|2020-07-31	0.0002016188	Africa
Africa|hCoV-19/Morocco/6900/2020|EPI ISL 459978|B.1.1.247|Morocco|2020-04-20	Africa|hCoV-19/South Africa/KRISP-K002619/2020|EPI ISL 535483|B.1.1.273|South Africa|2020-07-31	0.0003024598	Africa
Africa|hCoV-19/Morocco/6901/2020|EPI ISL 459979|B.1|Morocco|2020-04-19	Africa|hCoV-19/South Africa/KRISP-K002619/2020|EPI ISL 535483|B.1.1.273|South Africa|2020-07-31	0.0004033232	Africa
Africa|hCoV-19/Morocco/6902/2020|EPI ISL 459980|B.1.1|Morocco|2020-04-19	Africa|hCoV-19/South Africa/KRISP-K002619/2020|EPI ISL 535483|B.1.1.273|South Africa|2020-07-31	0.0003360732	Africa
Africa|hCoV-19/Morocco/6903/2020|EPI ISL 459981|B.1|Morocco|2020-04-19	Africa|hCoV-19/South Africa/KRISP-K002619/2020|EPI ISL 535483|B.1.1.273|South Africa|2020-07-31	0.0005378547	Africa
Africa|hCoV-19/Morocco/6904/2020|EPI ISL 459982|B.1|Morocco|2020-04-18	Africa|hCoV-19/South Africa/KRISP-K002619/2020|EPI ISL 535483|B.1.1.273|South Africa|2020-07-31	0.0005042303	Africa
Africa|hCoV-19/Morocco/6905/2020|EPI ISL 459983|B.1.1|Morocco|2020-04-21	Africa|hCoV-19/South Africa/KRISP-K002619/2020|EPI ISL 535483|B.1.1.273|South Africa|2020-07-31	0.0002688477	Africa
Africa|hCoV-19/Morocco/6906/2020|EPI ISL 459984|B.1.1|Morocco|2020-04-06	Africa|hCoV-19/South Africa/KRISP-K002619/2020|EPI ISL 535483|B.1.1.273|South Africa|2020-07-31	0.0001680050	Africa
Africa|hCoV-19/Morocco/AZ183/2020|EPI ISL 476026|B.1.1|Morocco|2020-05-11	Africa|hCoV-19/South Africa/KRISP-K002619/2020|EPI ISL 535483|B.1.1.273|South Africa|2020-07-31	0.0003697041	Africa
Africa|hCoV-19/Morocco/CA24/2020|EPI ISL 476025|B.1.1|Morocco|2020-05-02	Africa|hCoV-19/South Africa/KRISP-K002619/2020|EPI ISL 535483|B.1.1.273|South Africa|2020-07-31	0.0005042335	Africa
Africa|hCoV-19/Morocco/HMIMV-Rabat102-03/2020|EPI ISL 471456|B.1|Morocco|2020-03-31	Africa|hCoV-19/South Africa/KRISP-K002619/2020|EPI ISL 535483|B.1.1.273|South Africa|2020-07-31	0.0005042286	Africa
Africa|hCoV-19/Morocco/HMIMV-Rabat1025-04/2020|EPI ISL 471457|B.1|Morocco|2020-04-13	Africa|hCoV-19/South Africa/KRISP-K002619/2020|EPI ISL 535483|B.1.1.273|South Africa|2020-07-31	0.0004369717	Africa
Africa|hCoV-19/Morocco/HMIMV-Rabat1429-04/2020|EPI ISL 471458|B.1|Morocco|2020-04-19	Africa|hCoV-19/South Africa/KRISP-K002619/2020|EPI ISL 535483|B.1.1.273|South Africa|2020-07-31	0.0005378800	Africa
Africa|hCoV-19/Morocco/HMIMV-Rabat1435-04/2020|EPI ISL 471459|B.1|Morocco|2020-04-19	Africa|hCoV-19/South Africa/KRISP-K002619/2020|EPI ISL 535483|B.1.1.273|South Africa|2020-07-31	0.0004033327	Africa
Africa|hCoV-19/Morocco/HMIMV-Rabat1462-04/2020|EPI ISL 471460|B.1|Morocco|2020-04-19	Africa|hCoV-19/South Africa/KRISP-K002619/2020|EPI ISL 535483|B.1.1.273|South Africa|2020-07-31	0.0005042304	Africa
Africa|hCoV-19/Morocco/OUA677-19/2020|EPI ISL 451400|B.1.5|Morocco|2020-04-23	Africa|hCoV-19/South Africa/KRISP-K002619/2020|EPI ISL 535483|B.1.1.273|South Africa|2020-07-31	0.0004033502	Africa
Africa|hCoV-19/Morocco/RA85/2020|EPI ISL 467299|B.1|Morocco|2020-05-21	Africa|hCoV-19/South Africa/KRISP-K002619/2020|EPI ISL 535483|B.1.1.273|South Africa|2020-07-31	0.0008744283	Africa
Africa|hCoV-19/Morocco/RMPS-01/2020|EPI ISL 469017|B.1|Morocco|2020-04-13	Africa|hCoV-19/South Africa/KRISP-K002619/2020|EPI ISL 535483|B.1.1.273|South Africa|2020-07-31	0.0003697054	Africa
Africa|hCoV-19/Morocco/RMPS-02/2020|EPI ISL 469049|B.1|Morocco|2020-03-30	Africa|hCoV-19/South Africa/KRISP-K002619/2020|EPI ISL 535483|B.1.1.273|South Africa|2020-07-31	0.0003697216	Africa
Africa|hCoV-19/Morocco/RMPS-03/2020|EPI ISL 469051|B.1|Morocco|2020-04-03	Africa|hCoV-19/South Africa/KRISP-K002619/2020|EPI ISL 535483|B.1.1.273|South Africa|2020-07-31	0.0004705833	Africa
Africa|hCoV-19/Morocco/RMPS-04/2020|EPI ISL 469052|B.1|Morocco|2020-03-30	Africa|hCoV-19/South Africa/KRISP-K002619/2020|EPI ISL 535483|B.1.1.273|South Africa|2020-07-31	0.0003697054	Africa
Africa|hCoV-19/Morocco/RMPS-05/2020|EPI ISL 469053|B.1|Morocco|2020-03-30	Africa|hCoV-19/South Africa/KRISP-K002619/2020|EPI ISL 535483|B.1.1.273|South Africa|2020-07-31	0.0003360891	Africa
Africa|hCoV-19/Morocco/RMPS-06/2020|EPI ISL 469054|B.1|Morocco|2020-04-01	Africa|hCoV-19/South Africa/KRISP-K002619/2020|EPI ISL 535483|B.1.1.273|South Africa|2020-07-31	0.0003697055	Africa
Africa|hCoV-19/Morocco/RMPS-12/2020|EPI ISL 482737|B.1.1|Morocco|2020-05-08	Africa|hCoV-19/South Africa/KRISP-K002619/2020|EPI ISL 535483|B.1.1.273|South Africa|2020-07-31	0.0003762497	Africa
Africa|hCoV-19/Morocco/RMPS-13/2020|EPI ISL 482738|B.1|Morocco|2020-04-10	Africa|hCoV-19/South Africa/KRISP-K002619/2020|EPI ISL 535483|B.1.1.273|South Africa|2020-07-31	0.0003762292	Africa
Africa|hCoV-19/Morocco/RMPS-14/2020|EPI ISL 482739|B.1|Morocco|2020-04-22	Africa|hCoV-19/South Africa/KRISP-K002619/2020|EPI ISL 535483|B.1.1.273|South Africa|2020-07-31	0.0003837087	Africa
Africa|hCoV-19/Morocco/refstage1/2020|EPI ISL 476559|B.1.5|Morocco|2020-02-27	Africa|hCoV-19/South Africa/KRISP-K002619/2020|EPI ISL 535483|B.1.1.273|South Africa|2020-07-31	0.0002688490	Africa
Africa|hCoV-19/Nigeria/AB03-CV135/2020|EPI ISL 527872|B.1.5|Nigeria|2020-05-12	Africa|hCoV-19/South Africa/KRISP-K002619/2020|EPI ISL 535483|B.1.1.273|South Africa|2020-07-31	0.0004076647	Africa
Africa|hCoV-19/Nigeria/ED01-CV155/2020|EPI ISL 527873|B.40|Nigeria|2020-02-21	Africa|hCoV-19/South Africa/KRISP-K002619/2020|EPI ISL 535483|B.1.1.273|South Africa|2020-07-31	0.0006724025	Africa
Africa|hCoV-19/Nigeria/ED02-CV156/2020|EPI ISL 527874|B.40|Nigeria|2020-03-23	Africa|hCoV-19/South Africa/KRISP-K002619/2020|EPI ISL 535483|B.1.1.273|South Africa|2020-07-31	0.0005714841	Africa
Africa|hCoV-19/Nigeria/ED03-CV157/2020|EPI ISL 527875|B.40|Nigeria|2020-03-26	Africa|hCoV-19/South Africa/KRISP-K002619/2020|EPI ISL 535483|B.1.1.273|South Africa|2020-07-31	0.0007285226	Africa
Africa|hCoV-19/Nigeria/ED04-CV158/2020|EPI ISL 527876|A|Nigeria|2020-03-25	Africa|hCoV-19/South Africa/KRISP-K002619/2020|EPI ISL 535483|B.1.1.273|South Africa|2020-07-31	0.0006051112	Africa
Africa|hCoV-19/Nigeria/ED06-CV159/2020|EPI ISL 527877|A|Nigeria|2020-03-25	Africa|hCoV-19/South Africa/KRISP-K002619/2020|EPI ISL 535483|B.1.1.273|South Africa|2020-07-31	0.0006250473	Africa
Africa|hCoV-19/Nigeria/ED07-CV160/2020|EPI ISL 527878|B.40|Nigeria|2020-03-31	Africa|hCoV-19/South Africa/KRISP-K002619/2020|EPI ISL 535483|B.1.1.273|South Africa|2020-07-31	0.0007061115	Africa
Africa|hCoV-19/Nigeria/ED1010-CV215/2020|EPI ISL 527879|B.1.1.229|Nigeria|2020-05-04	Africa|hCoV-19/South Africa/KRISP-K002619/2020|EPI ISL 535483|B.1.1.273|South Africa|2020-07-31	0.0002352220	Africa
Africa|hCoV-19/Nigeria/ED18-CV161/2020|EPI ISL 527880|B.1.5|Nigeria|2020-03-25	Africa|hCoV-19/South Africa/KRISP-K002619/2020|EPI ISL 535483|B.1.1.273|South Africa|2020-07-31	0.0003031464	Africa
Africa|hCoV-19/Nigeria/ED20-CV162/2020|EPI ISL 527881|B.1|Nigeria|2020-03-30	Africa|hCoV-19/South Africa/KRISP-K002619/2020|EPI ISL 535483|B.1.1.273|South Africa|2020-07-31	0.0003697056	Africa
Africa|hCoV-19/Nigeria/ED25-CV163/2020|EPI ISL 527882|B.1.5|Nigeria|2020-05-09	Africa|hCoV-19/South Africa/KRISP-K002619/2020|EPI ISL 535483|B.1.1.273|South Africa|2020-07-31	0.0003024609	Africa
Africa|hCoV-19/Nigeria/ED32-CV164/2020|EPI ISL 527883|B.1.5|Nigeria|2020-05-18	Africa|hCoV-19/South Africa/KRISP-K002619/2020|EPI ISL 535483|B.1.1.273|South Africa|2020-07-31	0.0003051232	Africa
Africa|hCoV-19/Nigeria/ED46-CV165/2020|EPI ISL 527884|B.1.1.229|Nigeria|2020-04-24	Africa|hCoV-19/South Africa/KRISP-K002619/2020|EPI ISL 535483|B.1.1.273|South Africa|2020-07-31	0.0003024546	Africa
Africa|hCoV-19/Nigeria/ED48-CV193/2020|EPI ISL 527885|B.1.5|Nigeria|2020-04-26	Africa|hCoV-19/South Africa/KRISP-K002619/2020|EPI ISL 535483|B.1.1.273|South Africa|2020-07-31	0.0002065141	Africa
Africa|hCoV-19/Nigeria/EK025-CV58/2020|EPI ISL 487098|B.1.1.71|Nigeria|2020-04-19	Africa|hCoV-19/South Africa/KRISP-K002619/2020|EPI ISL 535483|B.1.1.273|South Africa|2020-07-31	0.0003097459	Africa
Africa|hCoV-19/Nigeria/EK084-CV50/2020|EPI ISL 487105|B.1.1.71|Nigeria|2020-04-23	Africa|hCoV-19/South Africa/KRISP-K002619/2020|EPI ISL 535483|B.1.1.273|South Africa|2020-07-31	0.0003024521	Africa
Africa|hCoV-19/Nigeria/EK220-CV54/2020|EPI ISL 487102|B.1.1|Nigeria|2020-05-14	Africa|hCoV-19/South Africa/KRISP-K002619/2020|EPI ISL 535483|B.1.1.273|South Africa|2020-07-31	0.0002691624	Africa
Africa|hCoV-19/Nigeria/EK254-CV60/2020|EPI ISL 487096|B.1.1|Nigeria|2020-05-19	Africa|hCoV-19/South Africa/KRISP-K002619/2020|EPI ISL 535483|B.1.1.273|South Africa|2020-07-31	0.0002071615	Africa
Africa|hCoV-19/Nigeria/EK291-CV115/2020|EPI ISL 527887|B.1.1|Nigeria|2020-06-02	Africa|hCoV-19/South Africa/KRISP-K002619/2020|EPI ISL 535483|B.1.1.273|South Africa|2020-07-31	0.0003024727	Africa
Africa|hCoV-19/Nigeria/KW017-CV24/2020|EPI ISL 455362|B.1.255|Nigeria|2020-04-10	Africa|hCoV-19/South Africa/KRISP-K002619/2020|EPI ISL 535483|B.1.1.273|South Africa|2020-07-31	0.0004033408	Africa
Africa|hCoV-19/Nigeria/KW298-CV48/2020|EPI ISL 487107|A|Nigeria|2020-05-08	Africa|hCoV-19/South Africa/KRISP-K002619/2020|EPI ISL 535483|B.1.1.273|South Africa|2020-07-31	0.0006723773	Africa
Africa|hCoV-19/Nigeria/KW326-CV52/2020|EPI ISL 487103|B.1.1|Nigeria|2020-05-09	Africa|hCoV-19/South Africa/KRISP-K002619/2020|EPI ISL 535483|B.1.1.273|South Africa|2020-07-31	0.0002365195	Africa
Africa|hCoV-19/Nigeria/Lagos01/2020|EPI ISL 413550|B.1.1|Nigeria|2020-02-27	Africa|hCoV-19/South Africa/KRISP-K002619/2020|EPI ISL 535483|B.1.1.273|South Africa|2020-07-31	0.0002041523	Africa
Africa|hCoV-19/Nigeria/NG57752/2020|EPI ISL 462992|B.1.1|Nigeria|2020-03	Africa|hCoV-19/South Africa/KRISP-K002619/2020|EPI ISL 535483|B.1.1.273|South Africa|2020-07-31	0.0002355067	Africa
Africa|hCoV-19/Nigeria/OG007-CV22/2020|EPI ISL 455412|B.40|Nigeria|2020-03-29	Africa|hCoV-19/South Africa/KRISP-K002619/2020|EPI ISL 535483|B.1.1.273|South Africa|2020-07-31	0.0006051393	Africa
Africa|hCoV-19/Nigeria/ON191-CV49/2020|EPI ISL 487106|B.1.246|Nigeria|2020-06-30	Africa|hCoV-19/South Africa/KRISP-K002619/2020|EPI ISL 535483|B.1.1.273|South Africa|2020-07-31	0.0004728556	Africa
Africa|hCoV-19/Nigeria/ON505-CV43/2020|EPI ISL 487112|B.1.246|Nigeria|2020-05-24	Africa|hCoV-19/South Africa/KRISP-K002619/2020|EPI ISL 535483|B.1.1.273|South Africa|2020-07-31	0.0005378312	Africa
Africa|hCoV-19/Nigeria/ON507-CV44/2020|EPI ISL 487111|B.1.1.10|Nigeria|2020-05-24	Africa|hCoV-19/South Africa/KRISP-K002619/2020|EPI ISL 535483|B.1.1.273|South Africa|2020-07-31	0.0003701531	Africa
Africa|hCoV-19/Nigeria/ON595-CV121/2020|EPI ISL 527888|B.1.1.90|Nigeria|2020-06-03	Africa|hCoV-19/South Africa/KRISP-K002619/2020|EPI ISL 535483|B.1.1.273|South Africa|2020-07-31	0.0003360810	Africa
Africa|hCoV-19/Nigeria/ON705-CV153/2020|EPI ISL 527889|B.1.1.1|Nigeria|2020-06-09	Africa|hCoV-19/South Africa/KRISP-K002619/2020|EPI ISL 535483|B.1.1.273|South Africa|2020-07-31	0.0004369232	Africa
Africa|hCoV-19/Nigeria/ON752-CV144/2020|EPI ISL 527890|B.1|Nigeria|2020-06-11	Africa|hCoV-19/South Africa/KRISP-K002619/2020|EPI ISL 535483|B.1.1.273|South Africa|2020-07-31	0.0005045626	Africa
Africa|hCoV-19/Nigeria/ON920-CV152/2020|EPI ISL 527891|B.1.1.220|Nigeria|2020-06-16	Africa|hCoV-19/South Africa/KRISP-K002619/2020|EPI ISL 535483|B.1.1.273|South Africa|2020-07-31	0.0003364655	Africa
Africa|hCoV-19/Nigeria/ON969-CV145/2020|EPI ISL 527892|B.1.1|Nigeria|2020-06-17	Africa|hCoV-19/South Africa/KRISP-K002619/2020|EPI ISL 535483|B.1.1.273|South Africa|2020-07-31	0.0003361025	Africa
Africa|hCoV-19/Nigeria/OS016-CV3/2020|EPI ISL 455413|B.40|Nigeria|2020-03-27	Africa|hCoV-19/South Africa/KRISP-K002619/2020|EPI ISL 535483|B.1.1.273|South Africa|2020-07-31	0.0005731795	Africa
Africa|hCoV-19/Nigeria/OS030-CV5/2020|EPI ISL 455415|A|Nigeria|2020-03-29	Africa|hCoV-19/South Africa/KRISP-K002619/2020|EPI ISL 535483|B.1.1.273|South Africa|2020-07-31	0.0007664734	Africa
Africa|hCoV-19/Nigeria/OS055-CV8/2020|EPI ISL 455418|A|Nigeria|2020-03-29	Africa|hCoV-19/South Africa/KRISP-K002619/2020|EPI ISL 535483|B.1.1.273|South Africa|2020-07-31	0.0007594343	Africa
Africa|hCoV-19/Nigeria/OS060-CV9/2020|EPI ISL 455419|B.1|Nigeria|2020-03-29	Africa|hCoV-19/South Africa/KRISP-K002619/2020|EPI ISL 535483|B.1.1.273|South Africa|2020-07-31	0.0005085151	Africa
Africa|hCoV-19/Nigeria/OS070-CV11/2020|EPI ISL 455422|A|Nigeria|2020-03-29	Africa|hCoV-19/South Africa/KRISP-K002619/2020|EPI ISL 535483|B.1.1.273|South Africa|2020-07-31	0.0007396777	Africa
Africa|hCoV-19/Nigeria/OS085-CV14/2020|EPI ISL 455424|A|Nigeria|2020-03-29	Africa|hCoV-19/South Africa/KRISP-K002619/2020|EPI ISL 535483|B.1.1.273|South Africa|2020-07-31	0.0006387581	Africa
Africa|hCoV-19/Nigeria/OS125-CV20/2020|EPI ISL 455427|A|Nigeria|2020-03-29	Africa|hCoV-19/South Africa/KRISP-K002619/2020|EPI ISL 535483|B.1.1.273|South Africa|2020-07-31	0.0007344114	Africa
Africa|hCoV-19/Nigeria/OS294-CV42/2020|EPI ISL 487113|B.1.5|Nigeria|2020-04-23	Africa|hCoV-19/South Africa/KRISP-K002619/2020|EPI ISL 535483|B.1.1.273|South Africa|2020-07-31	0.0003697128	Africa
Africa|hCoV-19/Nigeria/OS524-CV45/2020|EPI ISL 487110|B.1.22|Nigeria|2020-05-11	Africa|hCoV-19/South Africa/KRISP-K002619/2020|EPI ISL 535483|B.1.1.273|South Africa|2020-07-31	0.0004705833	Africa
Africa|hCoV-19/Nigeria/OS589-CV46/2020|EPI ISL 487109|B.1.22|Nigeria|2020-05-29	Africa|hCoV-19/South Africa/KRISP-K002619/2020|EPI ISL 535483|B.1.1.273|South Africa|2020-07-31	0.0005043811	Africa
Africa|hCoV-19/Nigeria/OY008-CV29/2020|EPI ISL 455429|B.1|Nigeria|2020-03-27	Africa|hCoV-19/South Africa/KRISP-K002619/2020|EPI ISL 535483|B.1.1.273|South Africa|2020-07-31	0.0003697054	Africa
Africa|hCoV-19/Nigeria/OY045A-CV35/2020|EPI ISL 455431|B.40|Nigeria|2020-04-02	Africa|hCoV-19/South Africa/KRISP-K002619/2020|EPI ISL 535483|B.1.1.273|South Africa|2020-07-31	0.0005716186	Africa
Africa|hCoV-19/Nigeria/OY094-CV57/2020|EPI ISL 487099|B.1.1.102|Nigeria|2020-04-24	Africa|hCoV-19/South Africa/KRISP-K002619/2020|EPI ISL 535483|B.1.1.273|South Africa|2020-07-31	0.0002352370	Africa
Africa|hCoV-19/Nigeria/OY175-CV51/2020|EPI ISL 487104|B.1|Nigeria|2020-05-03	Africa|hCoV-19/South Africa/KRISP-K002619/2020|EPI ISL 535483|B.1.1.273|South Africa|2020-07-31	0.0004093484	Africa
Africa|hCoV-19/Nigeria/OY233-CV66/2020|EPI ISL 487091|B.1.246|Nigeria|2020-05-13	Africa|hCoV-19/South Africa/KRISP-K002619/2020|EPI ISL 535483|B.1.1.273|South Africa|2020-07-31	0.0006051113	Africa
Africa|hCoV-19/Nigeria/OY260-CV55/2020|EPI ISL 487101|B.1.265|Nigeria|2020-05-16	Africa|hCoV-19/South Africa/KRISP-K002619/2020|EPI ISL 535483|B.1.1.273|South Africa|2020-07-31	0.0005378311	Africa
Africa|hCoV-19/Nigeria/OY592-CV167/2020|EPI ISL 527898|B.1.265|Nigeria|2020-06-10	Africa|hCoV-19/South Africa/KRISP-K002619/2020|EPI ISL 535483|B.1.1.273|South Africa|2020-07-31	0.0006387928	Africa
Africa|hCoV-19/Nigeria/OY595-CV168/2020|EPI ISL 527899|B.1.265|Nigeria|2020-06-09	Africa|hCoV-19/South Africa/KRISP-K002619/2020|EPI ISL 535483|B.1.1.273|South Africa|2020-07-31	0.0006603410	Africa
Africa|hCoV-19/Nigeria/OY598-CV169/2020|EPI ISL 527900|B.1.1|Nigeria|2020-06-09	Africa|hCoV-19/South Africa/KRISP-K002619/2020|EPI ISL 535483|B.1.1.273|South Africa|2020-07-31	0.0004472746	Africa
Africa|hCoV-19/Nigeria/OY605-CV170/2020|EPI ISL 527901|B.1.1|Nigeria|2020-06-12	Africa|hCoV-19/South Africa/KRISP-K002619/2020|EPI ISL 535483|B.1.1.273|South Africa|2020-07-31	0.0004705415	Africa
Africa|hCoV-19/Nigeria/OY608-CV172/2020|EPI ISL 527903|B.1.1|Nigeria|2020-06-11	Africa|hCoV-19/South Africa/KRISP-K002619/2020|EPI ISL 535483|B.1.1.273|South Africa|2020-07-31	0.0003392994	Africa
Africa|hCoV-19/Nigeria/OY612-CV173/2020|EPI ISL 527904|B.1.1|Nigeria|2020-06-13	Africa|hCoV-19/South Africa/KRISP-K002619/2020|EPI ISL 535483|B.1.1.273|South Africa|2020-07-31	0.0003363679	Africa
Africa|hCoV-19/Nigeria/OY616-CV174/2020|EPI ISL 527905|B.1.1|Nigeria|2020-06-12	Africa|hCoV-19/South Africa/KRISP-K002619/2020|EPI ISL 535483|B.1.1.273|South Africa|2020-07-31	0.0004712389	Africa
Africa|hCoV-19/Nigeria/OY625-CV182/2020|EPI ISL 527909|B.1.1|Nigeria|2020-06-13	Africa|hCoV-19/South Africa/KRISP-K002619/2020|EPI ISL 535483|B.1.1.273|South Africa|2020-07-31	0.0003400848	Africa
Africa|hCoV-19/Nigeria/OY626-CV183/2020|EPI ISL 527910|B.1.1|Nigeria|2020-06-13	Africa|hCoV-19/South Africa/KRISP-K002619/2020|EPI ISL 535483|B.1.1.273|South Africa|2020-07-31	0.0003388059	Africa
Africa|hCoV-19/Nigeria/OY627-CV184/2020|EPI ISL 527911|B.1.1|Nigeria|2020-06-13	Africa|hCoV-19/South Africa/KRISP-K002619/2020|EPI ISL 535483|B.1.1.273|South Africa|2020-07-31	0.0002016892	Africa
Africa|hCoV-19/Nigeria/OY628-CV185/2020|EPI ISL 527912|B.1.1|Nigeria|2020-06-13	Africa|hCoV-19/South Africa/KRISP-K002619/2020|EPI ISL 535483|B.1.1.273|South Africa|2020-07-31	0.0004369508	Africa
Africa|hCoV-19/Nigeria/OY633-CV189/2020|EPI ISL 527914|B.1.1.71|Nigeria|2020-06-16	Africa|hCoV-19/South Africa/KRISP-K002619/2020|EPI ISL 535483|B.1.1.273|South Africa|2020-07-31	0.0004033136	Africa
Africa|hCoV-19/Nigeria/OY636-CV192/2020|EPI ISL 527915|B.1.1|Nigeria|2020-06-17	Africa|hCoV-19/South Africa/KRISP-K002619/2020|EPI ISL 535483|B.1.1.273|South Africa|2020-07-31	0.0003024406	Africa
Africa|hCoV-19/Senegal/003/2020|EPI ISL 418206|B.1.356|Senegal|2020-02-28	Africa|hCoV-19/South Africa/KRISP-K002619/2020|EPI ISL 535483|B.1.1.273|South Africa|2020-07-31	0.0004043286	Africa
Africa|hCoV-19/Senegal/016/2020|EPI ISL 418207|B.1.356|Senegal|2020-03-02	Africa|hCoV-19/South Africa/KRISP-K002619/2020|EPI ISL 535483|B.1.1.273|South Africa|2020-07-31	0.0004033232	Africa
Africa|hCoV-19/Senegal/020/2020|EPI ISL 418208|B.1.356|Senegal|2020-03-04	Africa|hCoV-19/South Africa/KRISP-K002619/2020|EPI ISL 535483|B.1.1.273|South Africa|2020-07-31	0.0004044513	Africa
Africa|hCoV-19/Senegal/026/2020|EPI ISL 418209|B.1.356|Senegal|2020-03-03	Africa|hCoV-19/South Africa/KRISP-K002619/2020|EPI ISL 535483|B.1.1.273|South Africa|2020-07-31	0.0004369423	Africa
Africa|hCoV-19/Senegal/073/2020|EPI ISL 418210|B.1|Senegal|2020-03-10	Africa|hCoV-19/South Africa/KRISP-K002619/2020|EPI ISL 535483|B.1.1.273|South Africa|2020-07-31	0.0003024741	Africa
Africa|hCoV-19/Senegal/082/2020|EPI ISL 418211|B.1|Senegal|2020-03-11	Africa|hCoV-19/South Africa/KRISP-K002619/2020|EPI ISL 535483|B.1.1.273|South Africa|2020-07-31	0.0003026164	Africa
Africa|hCoV-19/Senegal/087/2020|EPI ISL 418212|B.1|Senegal|2020-03-11	Africa|hCoV-19/South Africa/KRISP-K002619/2020|EPI ISL 535483|B.1.1.273|South Africa|2020-07-31	0.0003033813	Africa
Africa|hCoV-19/Senegal/094/2020|EPI ISL 418213|B.1|Senegal|2020-03-12	Africa|hCoV-19/South Africa/KRISP-K002619/2020|EPI ISL 535483|B.1.1.273|South Africa|2020-07-31	0.0003364056	Africa
Africa|hCoV-19/Senegal/102/2020|EPI ISL 418214|B.1|Senegal|2020-03-12	Africa|hCoV-19/South Africa/KRISP-K002619/2020|EPI ISL 535483|B.1.1.273|South Africa|2020-07-31	0.0003140944	Africa
Africa|hCoV-19/Senegal/119/2020|EPI ISL 418215|B.1|Senegal|2020-03-12	Africa|hCoV-19/South Africa/KRISP-K002619/2020|EPI ISL 535483|B.1.1.273|South Africa|2020-07-31	0.0003725801	Africa
Africa|hCoV-19/Senegal/1351/2020|EPI ISL 480556|B.6|Senegal|2020-03-28	Africa|hCoV-19/South Africa/KRISP-K002619/2020|EPI ISL 535483|B.1.1.273|South Africa|2020-07-31	0.0005727798	Africa
Africa|hCoV-19/Senegal/136/2020|EPI ISL 418216|A.2|Senegal|2020-03-13	Africa|hCoV-19/South Africa/KRISP-K002619/2020|EPI ISL 535483|B.1.1.273|South Africa|2020-07-31	0.0006723749	Africa
Africa|hCoV-19/Senegal/139/2020|EPI ISL 418217|B.1|Senegal|2020-03-13	Africa|hCoV-19/South Africa/KRISP-K002619/2020|EPI ISL 535483|B.1.1.273|South Africa|2020-07-31	0.0003382304	Africa
Africa|hCoV-19/Senegal/1683/2020|EPI ISL 480783|B.1|Senegal|2020-03-31	Africa|hCoV-19/South Africa/KRISP-K002619/2020|EPI ISL 535483|B.1.1.273|South Africa|2020-07-31	0.0003368782	Africa
Africa|hCoV-19/Senegal/1749/2020|EPI ISL 480787|B.1|Senegal|2020-03-31	Africa|hCoV-19/South Africa/KRISP-K002619/2020|EPI ISL 535483|B.1.1.273|South Africa|2020-07-31	0.0003375865	Africa
Africa|hCoV-19/Senegal/1966/2020|EPI ISL 480789|A.11|Senegal|2020-04-01	Africa|hCoV-19/South Africa/KRISP-K002619/2020|EPI ISL 535483|B.1.1.273|South Africa|2020-07-31	0.0006390185	Africa
Africa|hCoV-19/Senegal/2840/2020|EPI ISL 481220|B.1|Senegal|2020-04-06	Africa|hCoV-19/South Africa/KRISP-K002619/2020|EPI ISL 535483|B.1.1.273|South Africa|2020-07-31	0.0005533398	Africa
Africa|hCoV-19/Senegal/2865/2020|EPI ISL 481234|B.1|Senegal|2020-04-07	Africa|hCoV-19/South Africa/KRISP-K002619/2020|EPI ISL 535483|B.1.1.273|South Africa|2020-07-31	0.0005483360	Africa
Africa|hCoV-19/Senegal/306/2020|EPI ISL 420069|B.3|Senegal|2020-03-17	Africa|hCoV-19/South Africa/KRISP-K002619/2020|EPI ISL 535483|B.1.1.273|South Africa|2020-07-31	0.0004705757	Africa
Africa|hCoV-19/Senegal/315/2020|EPI ISL 420070|B.1|Senegal|2020-03-17	Africa|hCoV-19/South Africa/KRISP-K002619/2020|EPI ISL 535483|B.1.1.273|South Africa|2020-07-31	0.0003696894	Africa
Africa|hCoV-19/Senegal/328/2020|EPI ISL 420071|B.1|Senegal|2020-03-17	Africa|hCoV-19/South Africa/KRISP-K002619/2020|EPI ISL 535483|B.1.1.273|South Africa|2020-07-31	0.0006175846	Africa
Africa|hCoV-19/Senegal/3331/2020|EPI ISL 481235|B.1.5|Senegal|2020-04-09	Africa|hCoV-19/South Africa/KRISP-K002619/2020|EPI ISL 535483|B.1.1.273|South Africa|2020-07-31	0.0003026951	Africa
Africa|hCoV-19/Senegal/370/2020|EPI ISL 420072|B.1|Senegal|2020-03-18	Africa|hCoV-19/South Africa/KRISP-K002619/2020|EPI ISL 535483|B.1.1.273|South Africa|2020-07-31	0.0004043600	Africa
Africa|hCoV-19/Senegal/382/2020|EPI ISL 420073|B.1|Senegal|2020-03-19	Africa|hCoV-19/South Africa/KRISP-K002619/2020|EPI ISL 535483|B.1.1.273|South Africa|2020-07-31	0.0004033583	Africa
Africa|hCoV-19/Senegal/45436/2020|EPI ISL 498238|B.1.1|Senegal|2020-05-27	Africa|hCoV-19/South Africa/KRISP-K002619/2020|EPI ISL 535483|B.1.1.273|South Africa|2020-07-31	0.0002689381	Africa
Africa|hCoV-19/Senegal/45557/2020|EPI ISL 498239|B.1.1|Senegal|2020-05-27	Africa|hCoV-19/South Africa/KRISP-K002619/2020|EPI ISL 535483|B.1.1.273|South Africa|2020-07-31	0.0003725348	Africa
Africa|hCoV-19/Senegal/52357/2020|EPI ISL 498240|B.1.5.12|Senegal|2020-06-03	Africa|hCoV-19/South Africa/KRISP-K002619/2020|EPI ISL 535483|B.1.1.273|South Africa|2020-07-31	0.0006012940	Africa
Africa|hCoV-19/Senegal/52907/2020|EPI ISL 498241|B.1.5.12|Senegal|2020-06-05	Africa|hCoV-19/South Africa/KRISP-K002619/2020|EPI ISL 535483|B.1.1.273|South Africa|2020-07-31	0.0007994335	Africa
Africa|hCoV-19/Senegal/55499/2020|EPI ISL 498242|B.1.5|Senegal|2020-06-07	Africa|hCoV-19/South Africa/KRISP-K002619/2020|EPI ISL 535483|B.1.1.273|South Africa|2020-07-31	0.0004040527	Africa
Africa|hCoV-19/Senegal/55703/2020|EPI ISL 477148|B.1.356|Senegal|2020-06-07	Africa|hCoV-19/South Africa/KRISP-K002619/2020|EPI ISL 535483|B.1.1.273|South Africa|2020-07-31	0.0005219902	Africa
Africa|hCoV-19/Senegal/55728/2020|EPI ISL 477150|B.1.5.12|Senegal|2020-06-07	Africa|hCoV-19/South Africa/KRISP-K002619/2020|EPI ISL 535483|B.1.1.273|South Africa|2020-07-31	0.0004746465	Africa
Africa|hCoV-19/Senegal/55738/2020|EPI ISL 477141|B.1.5.12|Senegal|2020-06-07	Africa|hCoV-19/South Africa/KRISP-K002619/2020|EPI ISL 535483|B.1.1.273|South Africa|2020-07-31	0.0006229312	Africa
Africa|hCoV-19/Senegal/55752/2020|EPI ISL 477149|B.1.5.12|Senegal|2020-06-07	Africa|hCoV-19/South Africa/KRISP-K002619/2020|EPI ISL 535483|B.1.1.273|South Africa|2020-07-31	0.0004437939	Africa
Africa|hCoV-19/Senegal/57065/2020|EPI ISL 476148|B.1.1.44|Senegal|2020-06-09	Africa|hCoV-19/South Africa/KRISP-K002619/2020|EPI ISL 535483|B.1.1.273|South Africa|2020-07-31	0.0003367183	Africa
Africa|hCoV-19/Senegal/5718/2020|EPI ISL 481236|B.1|Senegal|2020-04-18	Africa|hCoV-19/South Africa/KRISP-K002619/2020|EPI ISL 535483|B.1.1.273|South Africa|2020-07-31	0.0004053899	Africa
Africa|hCoV-19/Senegal/57273/2020|EPI ISL 498243|B.1.5.12|Senegal|2020-06-07	Africa|hCoV-19/South Africa/KRISP-K002619/2020|EPI ISL 535483|B.1.1.273|South Africa|2020-07-31	0.0004705898	Africa
Africa|hCoV-19/Senegal/57476/2020|EPI ISL 476149|B.1.5.12|Senegal|2020-06-06	Africa|hCoV-19/South Africa/KRISP-K002619/2020|EPI ISL 535483|B.1.1.273|South Africa|2020-07-31	0.0006085432	Africa
Africa|hCoV-19/Senegal/57503/2020|EPI ISL 498244|B.1.5.12|Senegal|2020-06-09	Africa|hCoV-19/South Africa/KRISP-K002619/2020|EPI ISL 535483|B.1.1.273|South Africa|2020-07-31	0.0006011509	Africa
Africa|hCoV-19/Senegal/57540/2020|EPI ISL 476491|B.1.5.12|Senegal|2020-06-09	Africa|hCoV-19/South Africa/KRISP-K002619/2020|EPI ISL 535483|B.1.1.273|South Africa|2020-07-31	0.0006797387	Africa
Africa|hCoV-19/Senegal/5766/2020|EPI ISL 481237|B.1.5.12|Senegal|2020-04-17	Africa|hCoV-19/South Africa/KRISP-K002619/2020|EPI ISL 535483|B.1.1.273|South Africa|2020-07-31	0.0004705944	Africa
Africa|hCoV-19/Senegal/5770/2020|EPI ISL 481238|B.1|Senegal|2020-04-17	Africa|hCoV-19/South Africa/KRISP-K002619/2020|EPI ISL 535483|B.1.1.273|South Africa|2020-07-31	0.0003840664	Africa
Africa|hCoV-19/Senegal/5785/2020|EPI ISL 481239|B.1.5.12|Senegal|2020-04-17	Africa|hCoV-19/South Africa/KRISP-K002619/2020|EPI ISL 535483|B.1.1.273|South Africa|2020-07-31	0.0004371001	Africa
Africa|hCoV-19/Senegal/5971/2020|EPI ISL 481240|B.1.5|Senegal|2020-04-18	Africa|hCoV-19/South Africa/KRISP-K002619/2020|EPI ISL 535483|B.1.1.273|South Africa|2020-07-31	0.0003721280	Africa
Africa|hCoV-19/Senegal/5986/2020|EPI ISL 481243|B.1|Senegal|2020-04-18	Africa|hCoV-19/South Africa/KRISP-K002619/2020|EPI ISL 535483|B.1.1.273|South Africa|2020-07-31	0.0004370851	Africa
Africa|hCoV-19/Senegal/600/2020|EPI ISL 420074|B.1.5|Senegal|2020-03-20	Africa|hCoV-19/South Africa/KRISP-K002619/2020|EPI ISL 535483|B.1.1.273|South Africa|2020-07-31	0.0003360903	Africa
Africa|hCoV-19/Senegal/611/2020|EPI ISL 420076|B.1|Senegal|2020-03-20	Africa|hCoV-19/South Africa/KRISP-K002619/2020|EPI ISL 535483|B.1.1.273|South Africa|2020-07-31	0.0003697216	Africa
Africa|hCoV-19/Senegal/618/2020|EPI ISL 420077|A|Senegal|2020-03-20	Africa|hCoV-19/South Africa/KRISP-K002619/2020|EPI ISL 535483|B.1.1.273|South Africa|2020-07-31	0.0006051008	Africa
Africa|hCoV-19/Senegal/620/2020|EPI ISL 420078|A.11|Senegal|2020-03-20	Africa|hCoV-19/South Africa/KRISP-K002619/2020|EPI ISL 535483|B.1.1.273|South Africa|2020-07-31	0.0006065075	Africa
Africa|hCoV-19/Senegal/62365/2020|EPI ISL 476492|B.1.5.12|Senegal|2020-06-10	Africa|hCoV-19/South Africa/KRISP-K002619/2020|EPI ISL 535483|B.1.1.273|South Africa|2020-07-31	0.0004369630	Africa
Africa|hCoV-19/Senegal/62368/2020|EPI ISL 476493|B.1.1|Senegal|2020-06-10	Africa|hCoV-19/South Africa/KRISP-K002619/2020|EPI ISL 535483|B.1.1.273|South Africa|2020-07-31	0.0002016100	Africa
Africa|hCoV-19/Senegal/62431/2020|EPI ISL 498247|B.1.5.12|Senegal|2020-06-10	Africa|hCoV-19/South Africa/KRISP-K002619/2020|EPI ISL 535483|B.1.1.273|South Africa|2020-07-31	0.0004435215	Africa
Africa|hCoV-19/Senegal/62872/2020|EPI ISL 476494|B.1.5.12|Senegal|2020-06-11	Africa|hCoV-19/South Africa/KRISP-K002619/2020|EPI ISL 535483|B.1.1.273|South Africa|2020-07-31	0.0004379008	Africa
Africa|hCoV-19/Senegal/62874/2020|EPI ISL 476495|B.1.5.12|Senegal|2020-06-11	Africa|hCoV-19/South Africa/KRISP-K002619/2020|EPI ISL 535483|B.1.1.273|South Africa|2020-07-31	0.0005057090	Africa
Africa|hCoV-19/Senegal/63263/2020|EPI ISL 498249|B.1.5.12|Senegal|2020-06-11	Africa|hCoV-19/South Africa/KRISP-K002619/2020|EPI ISL 535483|B.1.1.273|South Africa|2020-07-31	0.0004393785	Africa
Africa|hCoV-19/Senegal/63728/2020|EPI ISL 476497|B.1.356|Senegal|2020-06-12	Africa|hCoV-19/South Africa/KRISP-K002619/2020|EPI ISL 535483|B.1.1.273|South Africa|2020-07-31	0.0005122937	Africa
Africa|hCoV-19/Senegal/63742/2020|EPI ISL 476514|B.1.5.12|Senegal|2020-06-12	Africa|hCoV-19/South Africa/KRISP-K002619/2020|EPI ISL 535483|B.1.1.273|South Africa|2020-07-31	0.0004705947	Africa
Africa|hCoV-19/Senegal/640/2020|EPI ISL 420079|B.1|Senegal|2020-03-20	Africa|hCoV-19/South Africa/KRISP-K002619/2020|EPI ISL 535483|B.1.1.273|South Africa|2020-07-31	0.0006210655	Africa
Africa|hCoV-19/Senegal/64033/2020|EPI ISL 485715|B.1.5|Senegal|2020-06-12	Africa|hCoV-19/South Africa/KRISP-K002619/2020|EPI ISL 535483|B.1.1.273|South Africa|2020-07-31	0.0004369632	Africa
Africa|hCoV-19/Senegal/64076/2020|EPI ISL 485716|B.1|Senegal|2020-06-12	Africa|hCoV-19/South Africa/KRISP-K002619/2020|EPI ISL 535483|B.1.1.273|South Africa|2020-07-31	0.0007061452	Africa
Africa|hCoV-19/Senegal/64096/2020|EPI ISL 485717|B.1.5.12|Senegal|2020-06-12	Africa|hCoV-19/South Africa/KRISP-K002619/2020|EPI ISL 535483|B.1.1.273|South Africa|2020-07-31	0.0004740933	Africa
Africa|hCoV-19/Senegal/64101/2020|EPI ISL 476516|B.1.5.12|Senegal|2020-06-12	Africa|hCoV-19/South Africa/KRISP-K002619/2020|EPI ISL 535483|B.1.1.273|South Africa|2020-07-31	0.0004723566	Africa
Africa|hCoV-19/Senegal/64163/2020|EPI ISL 477159|B.1.5.12|Senegal|2020-06-12	Africa|hCoV-19/South Africa/KRISP-K002619/2020|EPI ISL 535483|B.1.1.273|South Africa|2020-07-31	0.0006543367	Africa
Africa|hCoV-19/Senegal/64166/2020|EPI ISL 476558|B.1.5.12|Senegal|2020-06-12	Africa|hCoV-19/South Africa/KRISP-K002619/2020|EPI ISL 535483|B.1.1.273|South Africa|2020-07-31	0.0006413360	Africa
Africa|hCoV-19/Senegal/6427/2020|EPI ISL 486873|B.1.5|Senegal|2020-04-20	Africa|hCoV-19/South Africa/KRISP-K002619/2020|EPI ISL 535483|B.1.1.273|South Africa|2020-07-31	0.0003367647	Africa
Africa|hCoV-19/Senegal/6430/2020|EPI ISL 486872|B.1.1|Senegal|2020-04-11	Africa|hCoV-19/South Africa/KRISP-K002619/2020|EPI ISL 535483|B.1.1.273|South Africa|2020-07-31	0.0002022917	Africa
Africa|hCoV-19/Senegal/64709/2020|EPI ISL 476560|B.1.5.12|Senegal|2020-06-13	Africa|hCoV-19/South Africa/KRISP-K002619/2020|EPI ISL 535483|B.1.1.273|South Africa|2020-07-31	0.0009754193	Africa
Africa|hCoV-19/Senegal/64716/2020|EPI ISL 498250|B.1.5.12|Senegal|2020-06-13	Africa|hCoV-19/South Africa/KRISP-K002619/2020|EPI ISL 535483|B.1.1.273|South Africa|2020-07-31	0.0004383141	Africa
Africa|hCoV-19/Senegal/64729/2020|EPI ISL 477155|B.1.1.44|Senegal|2020-06-11	Africa|hCoV-19/South Africa/KRISP-K002619/2020|EPI ISL 535483|B.1.1.273|South Africa|2020-07-31	0.0004054609	Africa
Africa|hCoV-19/Senegal/64763/2020|EPI ISL 476562|B.1.292|Senegal|2020-06-13	Africa|hCoV-19/South Africa/KRISP-K002619/2020|EPI ISL 535483|B.1.1.273|South Africa|2020-07-31	0.0004369803	Africa
Africa|hCoV-19/Senegal/64766/2020|EPI ISL 476564|B.1.5.12|Senegal|2020-06-13	Africa|hCoV-19/South Africa/KRISP-K002619/2020|EPI ISL 535483|B.1.1.273|South Africa|2020-07-31	0.0005041747	Africa
Africa|hCoV-19/Senegal/64771/2020|EPI ISL 482874|B.1.1.44|Senegal|2020-06-13	Africa|hCoV-19/South Africa/KRISP-K002619/2020|EPI ISL 535483|B.1.1.273|South Africa|2020-07-31	0.0004033624	Africa
Africa|hCoV-19/Senegal/64772/2020|EPI ISL 477154|B.1.5.12|Senegal|2020-06-13	Africa|hCoV-19/South Africa/KRISP-K002619/2020|EPI ISL 535483|B.1.1.273|South Africa|2020-07-31	0.0005886086	Africa
Africa|hCoV-19/Senegal/6481/2020|EPI ISL 486871|B.1.5|Senegal|2020-04-21	Africa|hCoV-19/South Africa/KRISP-K002619/2020|EPI ISL 535483|B.1.1.273|South Africa|2020-07-31	0.0003034704	Africa
Africa|hCoV-19/Senegal/64916/2020|EPI ISL 477156|B.1.5.12|Senegal|2020-06-13	Africa|hCoV-19/South Africa/KRISP-K002619/2020|EPI ISL 535483|B.1.1.273|South Africa|2020-07-31	0.0004729756	Africa
Africa|hCoV-19/Senegal/64932/2020|EPI ISL 476569|B.1.1.44|Senegal|2020-06-13	Africa|hCoV-19/South Africa/KRISP-K002619/2020|EPI ISL 535483|B.1.1.273|South Africa|2020-07-31	0.0002688964	Africa
Africa|hCoV-19/Senegal/64969/2020|EPI ISL 476570|B.1.5.12|Senegal|2020-06-13	Africa|hCoV-19/South Africa/KRISP-K002619/2020|EPI ISL 535483|B.1.1.273|South Africa|2020-07-31	0.0007287466	Africa
Africa|hCoV-19/Senegal/65030/2020|EPI ISL 476572|B.1.5.12|Senegal|2020-06-14	Africa|hCoV-19/South Africa/KRISP-K002619/2020|EPI ISL 535483|B.1.1.273|South Africa|2020-07-31	0.0004369333	Africa
Africa|hCoV-19/Senegal/65052/2020|EPI ISL 476574|B.1.5|Senegal|2020-06-13	Africa|hCoV-19/South Africa/KRISP-K002619/2020|EPI ISL 535483|B.1.1.273|South Africa|2020-07-31	0.0004052668	Africa
Africa|hCoV-19/Senegal/65428/2020|EPI ISL 485712|B.1.5.12|Senegal|2020-06-14	Africa|hCoV-19/South Africa/KRISP-K002619/2020|EPI ISL 535483|B.1.1.273|South Africa|2020-07-31	0.0006416962	Africa
Africa|hCoV-19/Senegal/65481/2020|EPI ISL 477151|B.1.1|Senegal|2020-06-14	Africa|hCoV-19/South Africa/KRISP-K002619/2020|EPI ISL 535483|B.1.1.273|South Africa|2020-07-31	0.0003445879	Africa
Africa|hCoV-19/Senegal/65548/2020|EPI ISL 477153|B.1.5.12|Senegal|2020-06-14	Africa|hCoV-19/South Africa/KRISP-K002619/2020|EPI ISL 535483|B.1.1.273|South Africa|2020-07-31	0.0005901878	Africa
Africa|hCoV-19/Senegal/65601/2020|EPI ISL 485713|B.1.5.12|Senegal|2020-06-14	Africa|hCoV-19/South Africa/KRISP-K002619/2020|EPI ISL 535483|B.1.1.273|South Africa|2020-07-31	0.0004369442	Africa
Africa|hCoV-19/Senegal/659/2020|EPI ISL 480554|B.1|Senegal|2020-03-21	Africa|hCoV-19/South Africa/KRISP-K002619/2020|EPI ISL 535483|B.1.1.273|South Africa|2020-07-31	0.0004044064	Africa
Africa|hCoV-19/Senegal/6597/2020|EPI ISL 486870|B.1.356|Senegal|2020-04-23	Africa|hCoV-19/South Africa/KRISP-K002619/2020|EPI ISL 535483|B.1.1.273|South Africa|2020-07-31	0.0004369423	Africa
Africa|hCoV-19/Senegal/6619/2020|EPI ISL 498230|B.1|Senegal|2020-04-21	Africa|hCoV-19/South Africa/KRISP-K002619/2020|EPI ISL 535483|B.1.1.273|South Africa|2020-07-31	0.0003360665	Africa
Africa|hCoV-19/Senegal/6626/2020|EPI ISL 498229|B.1|Senegal|2020-04-21	Africa|hCoV-19/South Africa/KRISP-K002619/2020|EPI ISL 535483|B.1.1.273|South Africa|2020-07-31	0.0004371730	Africa
Africa|hCoV-19/Senegal/66298/2020|EPI ISL 485708|B.1.5.12|Senegal|2020-06-15	Africa|hCoV-19/South Africa/KRISP-K002619/2020|EPI ISL 535483|B.1.1.273|South Africa|2020-07-31	0.0006388422	Africa
Africa|hCoV-19/Senegal/66443/2020|EPI ISL 485711|B.1.1|Senegal|2020-06-15	Africa|hCoV-19/South Africa/KRISP-K002619/2020|EPI ISL 535483|B.1.1.273|South Africa|2020-07-31	0.0004420105	Africa
Africa|hCoV-19/Senegal/66458/2020|EPI ISL 485710|B.1.1|Senegal|2020-06-15	Africa|hCoV-19/South Africa/KRISP-K002619/2020|EPI ISL 535483|B.1.1.273|South Africa|2020-07-31	0.0002352269	Africa
Africa|hCoV-19/Senegal/6751/2020|EPI ISL 486859|B.1.1|Senegal|2020-04-21	Africa|hCoV-19/South Africa/KRISP-K002619/2020|EPI ISL 535483|B.1.1.273|South Africa|2020-07-31	0.0003061112	Africa
Africa|hCoV-19/Senegal/6762/2020|EPI ISL 486869|B.1.5.12|Senegal|2020-04-21	Africa|hCoV-19/South Africa/KRISP-K002619/2020|EPI ISL 535483|B.1.1.273|South Africa|2020-07-31	0.0006299974	Africa
Africa|hCoV-19/Senegal/68303/2020|EPI ISL 477143|B.1.5.12|Senegal|2020-06-17	Africa|hCoV-19/South Africa/KRISP-K002619/2020|EPI ISL 535483|B.1.1.273|South Africa|2020-07-31	0.0004742990	Africa
Africa|hCoV-19/Senegal/68349/2020|EPI ISL 485635|B.1.5.12|Senegal|2020-06-18	Africa|hCoV-19/South Africa/KRISP-K002619/2020|EPI ISL 535483|B.1.1.273|South Africa|2020-07-31	0.0005714345	Africa
Africa|hCoV-19/Senegal/6837/2020|EPI ISL 486868|B.1.272|Senegal|2020-04-21	Africa|hCoV-19/South Africa/KRISP-K002619/2020|EPI ISL 535483|B.1.1.273|South Africa|2020-07-31	0.0005092140	Africa
Africa|hCoV-19/Senegal/6839/2020|EPI ISL 486867|B.1|Senegal|2020-04-23	Africa|hCoV-19/South Africa/KRISP-K002619/2020|EPI ISL 535483|B.1.1.273|South Africa|2020-07-31	0.0004392838	Africa
Africa|hCoV-19/Senegal/68458/2020|EPI ISL 482878|B.1.1|Senegal|2020-06-18	Africa|hCoV-19/South Africa/KRISP-K002619/2020|EPI ISL 535483|B.1.1.273|South Africa|2020-07-31	0.0002352269	Africa
Africa|hCoV-19/Senegal/6847/2020|EPI ISL 486865|B.1.272|Senegal|2020-04-02	Africa|hCoV-19/South Africa/KRISP-K002619/2020|EPI ISL 535483|B.1.1.273|South Africa|2020-07-31	0.0004705833	Africa
Africa|hCoV-19/Senegal/68488/2020|EPI ISL 482877|B.1.356|Senegal|2020-06-17	Africa|hCoV-19/South Africa/KRISP-K002619/2020|EPI ISL 535483|B.1.1.273|South Africa|2020-07-31	0.0005714324	Africa
Africa|hCoV-19/Senegal/68525/2020|EPI ISL 477142|B.1.1|Senegal|2020-06-17	Africa|hCoV-19/South Africa/KRISP-K002619/2020|EPI ISL 535483|B.1.1.273|South Africa|2020-07-31	0.0004485734	Africa
Africa|hCoV-19/Senegal/68548/2020|EPI ISL 482876|B.1.5.12|Senegal|2020-06-17	Africa|hCoV-19/South Africa/KRISP-K002619/2020|EPI ISL 535483|B.1.1.273|South Africa|2020-07-31	0.0004425988	Africa
Africa|hCoV-19/Senegal/68550/2020|EPI ISL 482875|B.1.5.12|Senegal|2020-06-16	Africa|hCoV-19/South Africa/KRISP-K002619/2020|EPI ISL 535483|B.1.1.273|South Africa|2020-07-31	0.0004376688	Africa
Africa|hCoV-19/Senegal/6914/2020|EPI ISL 498237|B.1.5|Senegal|2020-04-24	Africa|hCoV-19/South Africa/KRISP-K002619/2020|EPI ISL 535483|B.1.1.273|South Africa|2020-07-31	0.0004806470	Africa
Africa|hCoV-19/Senegal/6934/2020|EPI ISL 498235|B.1.5.12|Senegal|2020-04-22	Africa|hCoV-19/South Africa/KRISP-K002619/2020|EPI ISL 535483|B.1.1.273|South Africa|2020-07-31	0.0005749802	Africa
Africa|hCoV-19/Senegal/70339/2020|EPI ISL 477146|B.1.5.12|Senegal|2020-06-20	Africa|hCoV-19/South Africa/KRISP-K002619/2020|EPI ISL 535483|B.1.1.273|South Africa|2020-07-31	0.0005151326	Africa
Africa|hCoV-19/Senegal/70427/2020|EPI ISL 477144|B.1.5.12|Senegal|2020-06-20	Africa|hCoV-19/South Africa/KRISP-K002619/2020|EPI ISL 535483|B.1.1.273|South Africa|2020-07-31	0.0005163507	Africa
Africa|hCoV-19/Senegal/70440/2020|EPI ISL 477145|B.1.5.12|Senegal|2020-06-19	Africa|hCoV-19/South Africa/KRISP-K002619/2020|EPI ISL 535483|B.1.1.273|South Africa|2020-07-31	0.0005865054	Africa
Africa|hCoV-19/Senegal/83493/2020|EPI ISL 498252|B.1.1.44|Senegal|2020-07-09	Africa|hCoV-19/South Africa/KRISP-K002619/2020|EPI ISL 535483|B.1.1.273|South Africa|2020-07-31	0.0005174331	Africa
Africa|hCoV-19/Senegal/9068/2020|EPI ISL 498236|B.1.356|Senegal|2020-04-24	Africa|hCoV-19/South Africa/KRISP-K002619/2020|EPI ISL 535483|B.1.1.273|South Africa|2020-07-31	0.0004373542	Africa
Africa|hCoV-19/Senegal/9250/2020|EPI ISL 486866|B.1.1|Senegal|2020-04-22	Africa|hCoV-19/South Africa/KRISP-K002619/2020|EPI ISL 535483|B.1.1.273|South Africa|2020-07-31	0.0004369422	Africa
Africa|hCoV-19/Senegal/9256/2020|EPI ISL 486864|B.1.1|Senegal|2020-04-23	Africa|hCoV-19/South Africa/KRISP-K002619/2020|EPI ISL 535483|B.1.1.273|South Africa|2020-07-31	0.0004414120	Africa
Africa|hCoV-19/Senegal/9369/2020|EPI ISL 486863|B.1.5|Senegal|2020-04-25	Africa|hCoV-19/South Africa/KRISP-K002619/2020|EPI ISL 535483|B.1.1.273|South Africa|2020-07-31	0.0003024612	Africa
Africa|hCoV-19/Senegal/9392/2020|EPI ISL 486862|B.1.1|Senegal|2020-04-25	Africa|hCoV-19/South Africa/KRISP-K002619/2020|EPI ISL 535483|B.1.1.273|South Africa|2020-07-31	0.0003376390	Africa
Africa|hCoV-19/Senegal/9439/2020|EPI ISL 486861|B.1.1.44|Senegal|2020-04-25	Africa|hCoV-19/South Africa/KRISP-K002619/2020|EPI ISL 535483|B.1.1.273|South Africa|2020-07-31	0.0002352743	Africa
Africa|hCoV-19/Senegal/9615/2020|EPI ISL 486860|B.1.5.12|Senegal|2020-04-25	Africa|hCoV-19/South Africa/KRISP-K002619/2020|EPI ISL 535483|B.1.1.273|South Africa|2020-07-31	0.0004033152	Africa
Africa|hCoV-19/Senegal/9819/2020|EPI ISL 498233|B.1|Senegal|2020-04-25	Africa|hCoV-19/South Africa/KRISP-K002619/2020|EPI ISL 535483|B.1.1.273|South Africa|2020-07-31	0.0005132876	Africa
Africa|hCoV-19/Senegal/9821/2020|EPI ISL 498232|B.1.356|Senegal|2020-04-25	Africa|hCoV-19/South Africa/KRISP-K002619/2020|EPI ISL 535483|B.1.1.273|South Africa|2020-07-31	0.0004420332	Africa
Africa|hCoV-19/Senegal/9838/2020|EPI ISL 498231|B.1.272|Senegal|2020-04-25	Africa|hCoV-19/South Africa/KRISP-K002619/2020|EPI ISL 535483|B.1.1.273|South Africa|2020-07-31	0.0005425115	Africa
Africa|hCoV-19/Sierra Leone/KGH-G-8548/2020|EPI ISL 512811|B.1|Sierra Leone|2020-03-30	Africa|hCoV-19/South Africa/KRISP-K002619/2020|EPI ISL 535483|B.1.1.273|South Africa|2020-07-31	0.0004033583	Africa
Africa|hCoV-19/Sierra Leone/KGH-G-8549/2020|EPI ISL 512812|B.1.1|Sierra Leone|2020-03-31	Africa|hCoV-19/South Africa/KRISP-K002619/2020|EPI ISL 535483|B.1.1.273|South Africa|2020-07-31	0.0001680050	Africa
Africa|hCoV-19/Sierra Leone/KGH-G-8603/2020|EPI ISL 512813|B.1|Sierra Leone|2020-04-23	Africa|hCoV-19/South Africa/KRISP-K002619/2020|EPI ISL 535483|B.1.1.273|South Africa|2020-07-31	0.0004035171	Africa
Africa|hCoV-19/Sierra Leone/KGH-G-8604/2020|EPI ISL 512814|B.6|Sierra Leone|2020-04-03	Africa|hCoV-19/South Africa/KRISP-K002619/2020|EPI ISL 535483|B.1.1.273|South Africa|2020-07-31	0.0005714705	Africa
Africa|hCoV-19/Sierra Leone/KGH-G-8607/2020|EPI ISL 512815|B.1.1|Sierra Leone|2020-04-03	Africa|hCoV-19/South Africa/KRISP-K002619/2020|EPI ISL 535483|B.1.1.273|South Africa|2020-07-31	0.0002016961	Africa
Africa|hCoV-19/Sierra Leone/KGH-G-8625/2020|EPI ISL 512816|A.12|Sierra Leone|2020-04-10	Africa|hCoV-19/South Africa/KRISP-K002619/2020|EPI ISL 535483|B.1.1.273|South Africa|2020-07-31	0.0008743314	Africa
Africa|hCoV-19/Sierra Leone/KGH-G-8626/2020|EPI ISL 512817|A.12|Sierra Leone|2020-04-10	Africa|hCoV-19/South Africa/KRISP-K002619/2020|EPI ISL 535483|B.1.1.273|South Africa|2020-07-31	0.0007733327	Africa
Africa|hCoV-19/Sierra Leone/KGH-G-8627/2020|EPI ISL 512818|B.1.5|Sierra Leone|2020-04-08	Africa|hCoV-19/South Africa/KRISP-K002619/2020|EPI ISL 535483|B.1.1.273|South Africa|2020-07-31	0.0003360970	Africa
Africa|hCoV-19/Sierra Leone/KGH-G-8668/2020|EPI ISL 512819|A.12|Sierra Leone|2020-04-11	Africa|hCoV-19/South Africa/KRISP-K002619/2020|EPI ISL 535483|B.1.1.273|South Africa|2020-07-31	0.0007586426	Africa
Africa|hCoV-19/Sierra Leone/KGH-G-8669/2020|EPI ISL 512820|A.12|Sierra Leone|2020-04-14	Africa|hCoV-19/South Africa/KRISP-K002619/2020|EPI ISL 535483|B.1.1.273|South Africa|2020-07-31	0.0008070068	Africa
Africa|hCoV-19/South Africa/KRISP-0001/2020|EPI ISL 467431|B|South Africa|2020-03-23	Africa|hCoV-19/South Africa/KRISP-K002619/2020|EPI ISL 535483|B.1.1.273|South Africa|2020-07-31	0.0004041979	Africa
Africa|hCoV-19/South Africa/KRISP-0016/2020|EPI ISL 467432|B.1.106|South Africa|2020-03-28	Africa|hCoV-19/South Africa/KRISP-K002619/2020|EPI ISL 535483|B.1.1.273|South Africa|2020-07-31	0.0003024710	Africa
Africa|hCoV-19/South Africa/KRISP-0017/2020|EPI ISL 467433|B.1.5|South Africa|2020-04-03	Africa|hCoV-19/South Africa/KRISP-K002619/2020|EPI ISL 535483|B.1.1.273|South Africa|2020-07-31	0.0002688577	Africa
Africa|hCoV-19/South Africa/KRISP-0019/2020|EPI ISL 467434|B.1.5|South Africa|2020-04-02	Africa|hCoV-19/South Africa/KRISP-K002619/2020|EPI ISL 535483|B.1.1.273|South Africa|2020-07-31	0.0002688577	Africa
Africa|hCoV-19/South Africa/KRISP-0021/2020|EPI ISL 467435|B.1.5|South Africa|2020-04-02	Africa|hCoV-19/South Africa/KRISP-K002619/2020|EPI ISL 535483|B.1.1.273|South Africa|2020-07-31	0.0003026032	Africa
Africa|hCoV-19/South Africa/KRISP-0024/2020|EPI ISL 467436|B.1.106|South Africa|2020-04-01	Africa|hCoV-19/South Africa/KRISP-K002619/2020|EPI ISL 535483|B.1.1.273|South Africa|2020-07-31	0.0003109556	Africa
Africa|hCoV-19/South Africa/KRISP-0026/2020|EPI ISL 467437|B.1.106|South Africa|2020-04-01	Africa|hCoV-19/South Africa/KRISP-K002619/2020|EPI ISL 535483|B.1.1.273|South Africa|2020-07-31	0.0003027461	Africa
Africa|hCoV-19/South Africa/KRISP-0028/2020|EPI ISL 467438|B.1.106|South Africa|2020-04-02	Africa|hCoV-19/South Africa/KRISP-K002619/2020|EPI ISL 535483|B.1.1.273|South Africa|2020-07-31	0.0003116360	Africa
Africa|hCoV-19/South Africa/KRISP-0029/2020|EPI ISL 467439|B.1.5|South Africa|2020-04-02	Africa|hCoV-19/South Africa/KRISP-K002619/2020|EPI ISL 535483|B.1.1.273|South Africa|2020-07-31	0.0002465185	Africa
Africa|hCoV-19/South Africa/KRISP-0033/2020|EPI ISL 467440|B.1.106|South Africa|2020-04-01	Africa|hCoV-19/South Africa/KRISP-K002619/2020|EPI ISL 535483|B.1.1.273|South Africa|2020-07-31	0.0003060913	Africa
Africa|hCoV-19/South Africa/KRISP-0035/2020|EPI ISL 467441|B.1.5|South Africa|2020-03-27	Africa|hCoV-19/South Africa/KRISP-K002619/2020|EPI ISL 535483|B.1.1.273|South Africa|2020-07-31	0.0002688488	Africa
Africa|hCoV-19/South Africa/KRISP-0041/2020|EPI ISL 467443|B.1.5|South Africa|2020-03-25	Africa|hCoV-19/South Africa/KRISP-K002619/2020|EPI ISL 535483|B.1.1.273|South Africa|2020-07-31	0.0002688487	Africa
Africa|hCoV-19/South Africa/KRISP-005/2020|EPI ISL 455630|B.1.5|South Africa|2020-04-29	Africa|hCoV-19/South Africa/KRISP-K002619/2020|EPI ISL 535483|B.1.1.273|South Africa|2020-07-31	0.0002795494	Africa
Africa|hCoV-19/South Africa/KRISP-0055/2020|EPI ISL 467444|B.1.5|South Africa|2020-03-24	Africa|hCoV-19/South Africa/KRISP-K002619/2020|EPI ISL 535483|B.1.1.273|South Africa|2020-07-31	0.0002688482	Africa
Africa|hCoV-19/South Africa/KRISP-0056/2020|EPI ISL 467445|B.1.5|South Africa|2020-04-04	Africa|hCoV-19/South Africa/KRISP-K002619/2020|EPI ISL 535483|B.1.1.273|South Africa|2020-07-31	0.0003361037	Africa
Africa|hCoV-19/South Africa/KRISP-0057/2020|EPI ISL 467446|B.1.5|South Africa|2020-03-29	Africa|hCoV-19/South Africa/KRISP-K002619/2020|EPI ISL 535483|B.1.1.273|South Africa|2020-07-31	0.0002691381	Africa
Africa|hCoV-19/South Africa/KRISP-0059/2020|EPI ISL 467448|B.1.5|South Africa|2020-04-01	Africa|hCoV-19/South Africa/KRISP-K002619/2020|EPI ISL 535483|B.1.1.273|South Africa|2020-07-31	0.0003066190	Africa
Africa|hCoV-19/South Africa/KRISP-0065/2020|EPI ISL 467449|B.1.106|South Africa|2020-04-04	Africa|hCoV-19/South Africa/KRISP-K002619/2020|EPI ISL 535483|B.1.1.273|South Africa|2020-07-31	0.0003029088	Africa
Africa|hCoV-19/South Africa/KRISP-0066/2020|EPI ISL 467450|B.1.106|South Africa|2020-04-03	Africa|hCoV-19/South Africa/KRISP-K002619/2020|EPI ISL 535483|B.1.1.273|South Africa|2020-07-31	0.0003024608	Africa
Africa|hCoV-19/South Africa/KRISP-0067/2020|EPI ISL 467451|B.1.5|South Africa|2020-04-03	Africa|hCoV-19/South Africa/KRISP-K002619/2020|EPI ISL 535483|B.1.1.273|South Africa|2020-07-31	0.0002688487	Africa
Africa|hCoV-19/South Africa/KRISP-0074/2020|EPI ISL 467452|B.1.106|South Africa|2020-04-04	Africa|hCoV-19/South Africa/KRISP-K002619/2020|EPI ISL 535483|B.1.1.273|South Africa|2020-07-31	0.0003090444	Africa
Africa|hCoV-19/South Africa/KRISP-0075/2020|EPI ISL 467453|B.1.106|South Africa|2020-04-04	Africa|hCoV-19/South Africa/KRISP-K002619/2020|EPI ISL 535483|B.1.1.273|South Africa|2020-07-31	0.0003026236	Africa
Africa|hCoV-19/South Africa/KRISP-0080/2020|EPI ISL 467454|B.1.106|South Africa|2020-04-01	Africa|hCoV-19/South Africa/KRISP-K002619/2020|EPI ISL 535483|B.1.1.273|South Africa|2020-07-31	0.0003024609	Africa
Africa|hCoV-19/South Africa/KRISP-0081/2020|EPI ISL 467455|B.1.106|South Africa|2020-04-06	Africa|hCoV-19/South Africa/KRISP-K002619/2020|EPI ISL 535483|B.1.1.273|South Africa|2020-07-31	0.0003024609	Africa
Africa|hCoV-19/South Africa/KRISP-0084/2020|EPI ISL 467456|B.1.106|South Africa|2020-04-05	Africa|hCoV-19/South Africa/KRISP-K002619/2020|EPI ISL 535483|B.1.1.273|South Africa|2020-07-31	0.0003024609	Africa
Africa|hCoV-19/South Africa/KRISP-0088/2020|EPI ISL 467457|B.1.106|South Africa|2020-04-07	Africa|hCoV-19/South Africa/KRISP-K002619/2020|EPI ISL 535483|B.1.1.273|South Africa|2020-07-31	0.0003024609	Africa
Africa|hCoV-19/South Africa/KRISP-0089/2020|EPI ISL 467458|B.1.106|South Africa|2020-04-05	Africa|hCoV-19/South Africa/KRISP-K002619/2020|EPI ISL 535483|B.1.1.273|South Africa|2020-07-31	0.0003084408	Africa
Africa|hCoV-19/South Africa/KRISP-0090/2020|EPI ISL 467459|B.1.106|South Africa|2020-04-03	Africa|hCoV-19/South Africa/KRISP-K002619/2020|EPI ISL 535483|B.1.1.273|South Africa|2020-07-31	0.0003094796	Africa
Africa|hCoV-19/South Africa/KRISP-0096/2020|EPI ISL 467461|B.1.106|South Africa|2020-04-01	Africa|hCoV-19/South Africa/KRISP-K002619/2020|EPI ISL 535483|B.1.1.273|South Africa|2020-07-31	0.0003048475	Africa
Africa|hCoV-19/South Africa/KRISP-0097/2020|EPI ISL 467462|B.1.106|South Africa|2020-04-01	Africa|hCoV-19/South Africa/KRISP-K002619/2020|EPI ISL 535483|B.1.1.273|South Africa|2020-07-31	0.0003026543	Africa
Africa|hCoV-19/South Africa/KRISP-0111/2020|EPI ISL 467465|B.1.106|South Africa|2020-04-01	Africa|hCoV-19/South Africa/KRISP-K002619/2020|EPI ISL 535483|B.1.1.273|South Africa|2020-07-31	0.0004049797	Africa
Africa|hCoV-19/South Africa/KRISP-0113/2020|EPI ISL 467467|B.1.106|South Africa|2020-04-05	Africa|hCoV-19/South Africa/KRISP-K002619/2020|EPI ISL 535483|B.1.1.273|South Africa|2020-07-31	0.0003360892	Africa
Africa|hCoV-19/South Africa/KRISP-0115/2020|EPI ISL 467468|B.1.5|South Africa|2020-04-04	Africa|hCoV-19/South Africa/KRISP-K002619/2020|EPI ISL 535483|B.1.1.273|South Africa|2020-07-31	0.0002688487	Africa
Africa|hCoV-19/South Africa/KRISP-0118/2020|EPI ISL 467470|B.1.106|South Africa|2020-04-01	Africa|hCoV-19/South Africa/KRISP-K002619/2020|EPI ISL 535483|B.1.1.273|South Africa|2020-07-31	0.0003024711	Africa
Africa|hCoV-19/South Africa/KRISP-0119/2020|EPI ISL 467471|B.1.5|South Africa|2020-04-01	Africa|hCoV-19/South Africa/KRISP-K002619/2020|EPI ISL 535483|B.1.1.273|South Africa|2020-07-31	0.0002688487	Africa
Africa|hCoV-19/South Africa/KRISP-012/2020|EPI ISL 421576|B.1.1.10|South Africa|2020-04-01	Africa|hCoV-19/South Africa/KRISP-K002619/2020|EPI ISL 535483|B.1.1.273|South Africa|2020-07-31	0.0003027487	Africa
Africa|hCoV-19/South Africa/KRISP-0120/2020|EPI ISL 467472|B.1.106|South Africa|2020-04-01	Africa|hCoV-19/South Africa/KRISP-K002619/2020|EPI ISL 535483|B.1.1.273|South Africa|2020-07-31	0.0003360891	Africa
Africa|hCoV-19/South Africa/KRISP-0123/2020|EPI ISL 467475|B.1.5|South Africa|2020-05-14	Africa|hCoV-19/South Africa/KRISP-K002619/2020|EPI ISL 535483|B.1.1.273|South Africa|2020-07-31	0.0003697068	Africa
Africa|hCoV-19/South Africa/KRISP-0124/2020|EPI ISL 467476|B.1.1.57|South Africa|2020-05-13	Africa|hCoV-19/South Africa/KRISP-K002619/2020|EPI ISL 535483|B.1.1.273|South Africa|2020-07-31	0.0002029944	Africa
Africa|hCoV-19/South Africa/KRISP-0125/2020|EPI ISL 467477|B.1.1.52|South Africa|2020-05-13	Africa|hCoV-19/South Africa/KRISP-K002619/2020|EPI ISL 535483|B.1.1.273|South Africa|2020-07-31	0.0002688359	Africa
Africa|hCoV-19/South Africa/KRISP-0126/2020|EPI ISL 467478|B.1.1.40|South Africa|2020-05-13	Africa|hCoV-19/South Africa/KRISP-K002619/2020|EPI ISL 535483|B.1.1.273|South Africa|2020-07-31	0.0003696719	Africa
Africa|hCoV-19/South Africa/KRISP-0127/2020|EPI ISL 467479|B.1.5.19|South Africa|2020-05-13	Africa|hCoV-19/South Africa/KRISP-K002619/2020|EPI ISL 535483|B.1.1.273|South Africa|2020-07-31	0.0003696981	Africa
Africa|hCoV-19/South Africa/KRISP-0128/2020|EPI ISL 467480|B.1.1.57|South Africa|2020-05-13	Africa|hCoV-19/South Africa/KRISP-K002619/2020|EPI ISL 535483|B.1.1.273|South Africa|2020-07-31	0.0002024740	Africa
Africa|hCoV-19/South Africa/KRISP-0129/2020|EPI ISL 467481|B.1.1.52|South Africa|2020-05-13	Africa|hCoV-19/South Africa/KRISP-K002619/2020|EPI ISL 535483|B.1.1.273|South Africa|2020-07-31	0.0003024466	Africa
Africa|hCoV-19/South Africa/KRISP-0130/2020|EPI ISL 467482|B.1.1.57|South Africa|2020-05-13	Africa|hCoV-19/South Africa/KRISP-K002619/2020|EPI ISL 535483|B.1.1.273|South Africa|2020-07-31	0.0002352220	Africa
Africa|hCoV-19/South Africa/KRISP-0131/2020|EPI ISL 467483|B.1.5|South Africa|2020-05-13	Africa|hCoV-19/South Africa/KRISP-K002619/2020|EPI ISL 535483|B.1.1.273|South Africa|2020-07-31	0.0003360903	Africa
Africa|hCoV-19/South Africa/KRISP-0132/2020|EPI ISL 467484|B.1.1.40|South Africa|2020-05-13	Africa|hCoV-19/South Africa/KRISP-K002619/2020|EPI ISL 535483|B.1.1.273|South Africa|2020-07-31	0.0002688243	Africa
Africa|hCoV-19/South Africa/KRISP-0133/2020|EPI ISL 467485|B.1.1.57|South Africa|2020-05-13	Africa|hCoV-19/South Africa/KRISP-K002619/2020|EPI ISL 535483|B.1.1.273|South Africa|2020-07-31	0.0002688360	Africa
Africa|hCoV-19/South Africa/KRISP-0134/2020|EPI ISL 467486|B.1.1.206|South Africa|2020-05-14	Africa|hCoV-19/South Africa/KRISP-K002619/2020|EPI ISL 535483|B.1.1.273|South Africa|2020-07-31	0.0002352165	Africa
Africa|hCoV-19/South Africa/KRISP-0135/2020|EPI ISL 467487|B.1.1.57|South Africa|2020-05-14	Africa|hCoV-19/South Africa/KRISP-K002619/2020|EPI ISL 535483|B.1.1.273|South Africa|2020-07-31	0.0002032764	Africa
Africa|hCoV-19/South Africa/KRISP-0136/2020|EPI ISL 467488|B.1.5|South Africa|2020-05-14	Africa|hCoV-19/South Africa/KRISP-K002619/2020|EPI ISL 535483|B.1.1.273|South Africa|2020-07-31	0.0004033328	Africa
Africa|hCoV-19/South Africa/KRISP-0137/2020|EPI ISL 467489|B.1.1.52|South Africa|2020-05-14	Africa|hCoV-19/South Africa/KRISP-K002619/2020|EPI ISL 535483|B.1.1.273|South Africa|2020-07-31	0.0002688360	Africa
Africa|hCoV-19/South Africa/KRISP-0138/2020|EPI ISL 467490|B.1.1.53|South Africa|2020-05-14	Africa|hCoV-19/South Africa/KRISP-K002619/2020|EPI ISL 535483|B.1.1.273|South Africa|2020-07-31	0.0002688423	Africa
Africa|hCoV-19/South Africa/KRISP-0139/2020|EPI ISL 467491|B.1.1|South Africa|2020-05-16	Africa|hCoV-19/South Africa/KRISP-K002619/2020|EPI ISL 535483|B.1.1.273|South Africa|2020-07-31	0.0002352267	Africa
Africa|hCoV-19/South Africa/KRISP-0143/2020|EPI ISL 467493|B.1.1.56|South Africa|2020-05-21	Africa|hCoV-19/South Africa/KRISP-K002619/2020|EPI ISL 535483|B.1.1.273|South Africa|2020-07-31	0.0001680050	Africa
Africa|hCoV-19/South Africa/KRISP-0144/2020|EPI ISL 467494|B.1.5.16|South Africa|2020-05-30	Africa|hCoV-19/South Africa/KRISP-K002619/2020|EPI ISL 535483|B.1.1.273|South Africa|2020-07-31	0.0003360970	Africa
Africa|hCoV-19/South Africa/KRISP-0145/2020|EPI ISL 467495|B.1.106|South Africa|2020-05-30	Africa|hCoV-19/South Africa/KRISP-K002619/2020|EPI ISL 535483|B.1.1.273|South Africa|2020-07-31	0.0003360745	Africa
Africa|hCoV-19/South Africa/KRISP-0148/2020|EPI ISL 467498|B.1.1|South Africa|2020-05-30	Africa|hCoV-19/South Africa/KRISP-K002619/2020|EPI ISL 535483|B.1.1.273|South Africa|2020-07-31	0.0002688540	Africa
Africa|hCoV-19/South Africa/KRISP-0149/2020|EPI ISL 467499|B.1.1|South Africa|2020-05-30	Africa|hCoV-19/South Africa/KRISP-K002619/2020|EPI ISL 535483|B.1.1.273|South Africa|2020-07-31	0.0002016101	Africa
Africa|hCoV-19/South Africa/KRISP-0150/2020|EPI ISL 467500|B.1.1.75|South Africa|2020-05-30	Africa|hCoV-19/South Africa/KRISP-K002619/2020|EPI ISL 535483|B.1.1.273|South Africa|2020-07-31	0.0003696645	Africa
Africa|hCoV-19/South Africa/KRISP-0151/2020|EPI ISL 467501|B.1.1|South Africa|2020-06-01	Africa|hCoV-19/South Africa/KRISP-K002619/2020|EPI ISL 535483|B.1.1.273|South Africa|2020-07-31	0.0002693193	Africa
Africa|hCoV-19/South Africa/KRISP-0152/2020|EPI ISL 467502|B.1.1|South Africa|2020-06-01	Africa|hCoV-19/South Africa/KRISP-K002619/2020|EPI ISL 535483|B.1.1.273|South Africa|2020-07-31	0.0002352268	Africa
Africa|hCoV-19/South Africa/KRISP-0153/2020|EPI ISL 467503|B.1.1|South Africa|2020-06-01	Africa|hCoV-19/South Africa/KRISP-K002619/2020|EPI ISL 535483|B.1.1.273|South Africa|2020-07-31	0.0002688360	Africa
Africa|hCoV-19/South Africa/KRISP-0154/2020|EPI ISL 467504|B.1.1|South Africa|2020-06-01	Africa|hCoV-19/South Africa/KRISP-K002619/2020|EPI ISL 535483|B.1.1.273|South Africa|2020-07-31	0.0001691301	Africa
Africa|hCoV-19/South Africa/KRISP-0155/2020|EPI ISL 467505|B.1.106|South Africa|2020-06-01	Africa|hCoV-19/South Africa/KRISP-K002619/2020|EPI ISL 535483|B.1.1.273|South Africa|2020-07-31	0.0003747808	Africa
Africa|hCoV-19/South Africa/KRISP-0157/2020|EPI ISL 467507|B.1.1.273|South Africa|2020-05-25	Africa|hCoV-19/South Africa/KRISP-K002619/2020|EPI ISL 535483|B.1.1.273|South Africa|2020-07-31	0.0001680010	Africa
Africa|hCoV-19/South Africa/KRISP-0158/2020|EPI ISL 467508|B.1.106|South Africa|2020-05-28	Africa|hCoV-19/South Africa/KRISP-K002619/2020|EPI ISL 535483|B.1.1.273|South Africa|2020-07-31	0.0004033408	Africa
Africa|hCoV-19/South Africa/KRISP-0159/2020|EPI ISL 467509|B.1.5|South Africa|2020-06-01	Africa|hCoV-19/South Africa/KRISP-K002619/2020|EPI ISL 535483|B.1.1.273|South Africa|2020-07-31	0.0002688487	Africa
Africa|hCoV-19/South Africa/KRISP-0160/2020|EPI ISL 467510|B.1.5|South Africa|2020-06-01	Africa|hCoV-19/South Africa/KRISP-K002619/2020|EPI ISL 535483|B.1.1.273|South Africa|2020-07-31	0.0002717524	Africa
Africa|hCoV-19/South Africa/KRISP-0161/2020|EPI ISL 467511|B.1.106|South Africa|2020-06-01	Africa|hCoV-19/South Africa/KRISP-K002619/2020|EPI ISL 535483|B.1.1.273|South Africa|2020-07-31	0.0003697057	Africa
Africa|hCoV-19/South Africa/KRISP-0165/2020|EPI ISL 467515|B.1.1|South Africa|2020-05-29	Africa|hCoV-19/South Africa/KRISP-K002619/2020|EPI ISL 535483|B.1.1.273|South Africa|2020-07-31	0.0002029375	Africa
Africa|hCoV-19/South Africa/KRISP-0166/2020|EPI ISL 467516|B.1.5|South Africa|2020-04-14	Africa|hCoV-19/South Africa/KRISP-K002619/2020|EPI ISL 535483|B.1.1.273|South Africa|2020-07-31	0.0003697303	Africa
Africa|hCoV-19/South Africa/KRISP-0167/2020|EPI ISL 467517|B.1.106|South Africa|2020-06-02	Africa|hCoV-19/South Africa/KRISP-K002619/2020|EPI ISL 535483|B.1.1.273|South Africa|2020-07-31	0.0003697055	Africa
Africa|hCoV-19/South Africa/KRISP-0168/2020|EPI ISL 467518|B.1.106|South Africa|2020-05-28	Africa|hCoV-19/South Africa/KRISP-K002619/2020|EPI ISL 535483|B.1.1.273|South Africa|2020-07-31	0.0003697055	Africa
Africa|hCoV-19/South Africa/KRISP-0169/2020|EPI ISL 467519|B.1|South Africa|2020-05-31	Africa|hCoV-19/South Africa/KRISP-K002619/2020|EPI ISL 535483|B.1.1.273|South Africa|2020-07-31	0.0003715622	Africa
Africa|hCoV-19/South Africa/KRISP-0170/2020|EPI ISL 467520|B.1.1.273|South Africa|2020-05-31	Africa|hCoV-19/South Africa/KRISP-K002619/2020|EPI ISL 535483|B.1.1.273|South Africa|2020-07-31	0.0001690346	Africa
Africa|hCoV-19/South Africa/KRISP-0174/2020|EPI ISL 467524|B.1.106|South Africa|2020-06-04	Africa|hCoV-19/South Africa/KRISP-K002619/2020|EPI ISL 535483|B.1.1.273|South Africa|2020-07-31	0.0003697056	Africa
Africa|hCoV-19/South Africa/KRISP-0175/2020|EPI ISL 482702|B.1.1.273|South Africa|2020-06-05	Africa|hCoV-19/South Africa/KRISP-K002619/2020|EPI ISL 535483|B.1.1.273|South Africa|2020-07-31	0.0001685884	Africa
Africa|hCoV-19/South Africa/KRISP-0178/2020|EPI ISL 482704|B.1.1.57|South Africa|2020-06-05	Africa|hCoV-19/South Africa/KRISP-K002619/2020|EPI ISL 535483|B.1.1.273|South Africa|2020-07-31	0.0002698306	Africa
Africa|hCoV-19/South Africa/KRISP-0179/2020|EPI ISL 482705|B.1.5.16|South Africa|2020-06-06	Africa|hCoV-19/South Africa/KRISP-K002619/2020|EPI ISL 535483|B.1.1.273|South Africa|2020-07-31	0.0004705945	Africa
Africa|hCoV-19/South Africa/KRISP-0185/2020|EPI ISL 482708|B.1.1|South Africa|2020-06-07	Africa|hCoV-19/South Africa/KRISP-K002619/2020|EPI ISL 535483|B.1.1.273|South Africa|2020-07-31	0.0002688477	Africa
Africa|hCoV-19/South Africa/KRISP-0190/2020|EPI ISL 482709|B.1.1.273|South Africa|2020-06-06	Africa|hCoV-19/South Africa/KRISP-K002619/2020|EPI ISL 535483|B.1.1.273|South Africa|2020-07-31	0.0001681310	Africa
Africa|hCoV-19/South Africa/KRISP-0191/2020|EPI ISL 482710|B.1.106|South Africa|2020-06-04	Africa|hCoV-19/South Africa/KRISP-K002619/2020|EPI ISL 535483|B.1.1.273|South Africa|2020-07-31	0.0004035402	Africa
Africa|hCoV-19/South Africa/KRISP-0193/2020|EPI ISL 482848|B.1.106|South Africa|2020-06-03	Africa|hCoV-19/South Africa/KRISP-K002619/2020|EPI ISL 535483|B.1.1.273|South Africa|2020-07-31	0.0003732045	Africa
Africa|hCoV-19/South Africa/KRISP-0194/2020|EPI ISL 482849|B.1.106|South Africa|2020-06-06	Africa|hCoV-19/South Africa/KRISP-K002619/2020|EPI ISL 535483|B.1.1.273|South Africa|2020-07-31	0.0003830539	Africa
Africa|hCoV-19/South Africa/KRISP-0195/2020|EPI ISL 482850|B.1.106|South Africa|2020-06-07	Africa|hCoV-19/South Africa/KRISP-K002619/2020|EPI ISL 535483|B.1.1.273|South Africa|2020-07-31	0.0004473656	Africa
Africa|hCoV-19/South Africa/KRISP-0196/2020|EPI ISL 482712|B.1.106|South Africa|2020-06-08	Africa|hCoV-19/South Africa/KRISP-K002619/2020|EPI ISL 535483|B.1.1.273|South Africa|2020-07-31	0.0004369425	Africa
Africa|hCoV-19/South Africa/KRISP-0197/2020|EPI ISL 482713|B.1.1.206|South Africa|2020-06-08	Africa|hCoV-19/South Africa/KRISP-K002619/2020|EPI ISL 535483|B.1.1.273|South Africa|2020-07-31	0.0002383337	Africa
Africa|hCoV-19/South Africa/KRISP-0198/2020|EPI ISL 482851|B.1.1|South Africa|2020-06-11	Africa|hCoV-19/South Africa/KRISP-K002619/2020|EPI ISL 535483|B.1.1.273|South Africa|2020-07-31	0.0002386236	Africa
Africa|hCoV-19/South Africa/KRISP-0199/2020|EPI ISL 482714|B.1.5|South Africa|2020-06-11	Africa|hCoV-19/South Africa/KRISP-K002619/2020|EPI ISL 535483|B.1.1.273|South Africa|2020-07-31	0.0004084890	Africa
Africa|hCoV-19/South Africa/KRISP-02/2020|EPI ISL 421572|B|South Africa|2020-03-23	Africa|hCoV-19/South Africa/KRISP-K002619/2020|EPI ISL 535483|B.1.1.273|South Africa|2020-07-31	0.0006185633	Africa
Africa|hCoV-19/South Africa/KRISP-0200/2020|EPI ISL 482715|B.1.5|South Africa|2020-06-11	Africa|hCoV-19/South Africa/KRISP-K002619/2020|EPI ISL 535483|B.1.1.273|South Africa|2020-07-31	0.0003402541	Africa
Africa|hCoV-19/South Africa/KRISP-0201/2020|EPI ISL 482716|B.1.1|South Africa|2020-06-11	Africa|hCoV-19/South Africa/KRISP-K002619/2020|EPI ISL 535483|B.1.1.273|South Africa|2020-07-31	0.0002016100	Africa
Africa|hCoV-19/South Africa/KRISP-0203/2020|EPI ISL 482852|B.1.1|South Africa|2020-06-11	Africa|hCoV-19/South Africa/KRISP-K002619/2020|EPI ISL 535483|B.1.1.273|South Africa|2020-07-31	0.0002353691	Africa
Africa|hCoV-19/South Africa/KRISP-0206/2020|EPI ISL 482719|B.1.5|South Africa|2020-06-11	Africa|hCoV-19/South Africa/KRISP-K002619/2020|EPI ISL 535483|B.1.1.273|South Africa|2020-07-31	0.0003706273	Africa
Africa|hCoV-19/South Africa/KRISP-0211/2020|EPI ISL 482720|B.1.5|South Africa|2020-06-11	Africa|hCoV-19/South Africa/KRISP-K002619/2020|EPI ISL 535483|B.1.1.273|South Africa|2020-07-31	0.0003362022	Africa
Africa|hCoV-19/South Africa/KRISP-0212/2020|EPI ISL 482721|B.1.5|South Africa|2020-06-11	Africa|hCoV-19/South Africa/KRISP-K002619/2020|EPI ISL 535483|B.1.1.273|South Africa|2020-07-31	0.0003033712	Africa
Africa|hCoV-19/South Africa/KRISP-0213/2020|EPI ISL 482722|B.1.5|South Africa|2020-06-11	Africa|hCoV-19/South Africa/KRISP-K002619/2020|EPI ISL 535483|B.1.1.273|South Africa|2020-07-31	0.0003026949	Africa
Africa|hCoV-19/South Africa/KRISP-0214/2020|EPI ISL 482723|B.1.5|South Africa|2020-06-11	Africa|hCoV-19/South Africa/KRISP-K002619/2020|EPI ISL 535483|B.1.1.273|South Africa|2020-07-31	0.0004050288	Africa
Africa|hCoV-19/South Africa/KRISP-0224/2020|EPI ISL 482724|B.1.144|South Africa|2020-06-11	Africa|hCoV-19/South Africa/KRISP-K002619/2020|EPI ISL 535483|B.1.1.273|South Africa|2020-07-31	0.0003061361	Africa
Africa|hCoV-19/South Africa/KRISP-0243/2020|EPI ISL 482725|B.1.140|South Africa|2020-06-14	Africa|hCoV-19/South Africa/KRISP-K002619/2020|EPI ISL 535483|B.1.1.273|South Africa|2020-07-31	0.0004826795	Africa
Africa|hCoV-19/South Africa/KRISP-0245/2020|EPI ISL 482726|B.1.144|South Africa|2020-06-14	Africa|hCoV-19/South Africa/KRISP-K002619/2020|EPI ISL 535483|B.1.1.273|South Africa|2020-07-31	0.0003697050	Africa
Africa|hCoV-19/South Africa/KRISP-0255/2020|EPI ISL 482728|B.1.5|South Africa|2020-06-14	Africa|hCoV-19/South Africa/KRISP-K002619/2020|EPI ISL 535483|B.1.1.273|South Africa|2020-07-31	0.0003057244	Africa
Africa|hCoV-19/South Africa/KRISP-0259/2020|EPI ISL 482729|B.1|South Africa|2020-06-15	Africa|hCoV-19/South Africa/KRISP-K002619/2020|EPI ISL 535483|B.1.1.273|South Africa|2020-07-31	0.0004103896	Africa
Africa|hCoV-19/South Africa/KRISP-0260/2020|EPI ISL 482730|B.1.140|South Africa|2020-06-15	Africa|hCoV-19/South Africa/KRISP-K002619/2020|EPI ISL 535483|B.1.1.273|South Africa|2020-07-31	0.0005126431	Africa
Africa|hCoV-19/South Africa/KRISP-0261/2020|EPI ISL 482731|B.1.5|South Africa|2020-06-15	Africa|hCoV-19/South Africa/KRISP-K002619/2020|EPI ISL 535483|B.1.1.273|South Africa|2020-07-31	0.0002722211	Africa
Africa|hCoV-19/South Africa/KRISP-0266/2020|EPI ISL 482853|B.1.1|South Africa|2020-06-17	Africa|hCoV-19/South Africa/KRISP-K002619/2020|EPI ISL 535483|B.1.1.273|South Africa|2020-07-31	0.0003697204	Africa
Africa|hCoV-19/South Africa/KRISP-0267/2020|EPI ISL 482854|A|South Africa|2020-06-17	Africa|hCoV-19/South Africa/KRISP-K002619/2020|EPI ISL 535483|B.1.1.273|South Africa|2020-07-31	0.0009550479	Africa
Africa|hCoV-19/South Africa/KRISP-0268/2020|EPI ISL 482855|B.1.1.117|South Africa|2020-06-17	Africa|hCoV-19/South Africa/KRISP-K002619/2020|EPI ISL 535483|B.1.1.273|South Africa|2020-07-31	0.0003060913	Africa
Africa|hCoV-19/South Africa/KRISP-0269/2020|EPI ISL 482856|B.1.5|South Africa|2020-06-17	Africa|hCoV-19/South Africa/KRISP-K002619/2020|EPI ISL 535483|B.1.1.273|South Africa|2020-07-31	0.0004092089	Africa
Africa|hCoV-19/South Africa/KRISP-0270/2020|EPI ISL 482857|B.1.1.117|South Africa|2020-06-17	Africa|hCoV-19/South Africa/KRISP-K002619/2020|EPI ISL 535483|B.1.1.273|South Africa|2020-07-31	0.0003053441	Africa
Africa|hCoV-19/South Africa/KRISP-0271/2020|EPI ISL 482858|B.1.1|South Africa|2020-06-17	Africa|hCoV-19/South Africa/KRISP-K002619/2020|EPI ISL 535483|B.1.1.273|South Africa|2020-07-31	0.0003772796	Africa
Africa|hCoV-19/South Africa/KRISP-0272/2020|EPI ISL 482859|B.1.1|South Africa|2020-06-17	Africa|hCoV-19/South Africa/KRISP-K002619/2020|EPI ISL 535483|B.1.1.273|South Africa|2020-07-31	0.0002395487	Africa
Africa|hCoV-19/South Africa/KRISP-0273/2020|EPI ISL 482860|B.1.1.57|South Africa|2020-06-18	Africa|hCoV-19/South Africa/KRISP-K002619/2020|EPI ISL 535483|B.1.1.273|South Africa|2020-07-31	0.0004106353	Africa
Africa|hCoV-19/South Africa/KRISP-0274/2020|EPI ISL 482861|B.1.1.57|South Africa|2020-06-18	Africa|hCoV-19/South Africa/KRISP-K002619/2020|EPI ISL 535483|B.1.1.273|South Africa|2020-07-31	0.0004098362	Africa
Africa|hCoV-19/South Africa/KRISP-0275/2020|EPI ISL 482862|B.1.1|South Africa|2020-06-18	Africa|hCoV-19/South Africa/KRISP-K002619/2020|EPI ISL 535483|B.1.1.273|South Africa|2020-07-31	0.0002357471	Africa
Africa|hCoV-19/South Africa/KRISP-0276/2020|EPI ISL 482863|B.1.1.57|South Africa|2020-06-18	Africa|hCoV-19/South Africa/KRISP-K002619/2020|EPI ISL 535483|B.1.1.273|South Africa|2020-07-31	0.0004117056	Africa
Africa|hCoV-19/South Africa/KRISP-0277/2020|EPI ISL 482864|B.1.1.273|South Africa|2020-06-16	Africa|hCoV-19/South Africa/KRISP-K002619/2020|EPI ISL 535483|B.1.1.273|South Africa|2020-07-31	0.0002400085	Africa
Africa|hCoV-19/South Africa/KRISP-0278/2020|EPI ISL 482865|B.1.1.75|South Africa|2020-06-16	Africa|hCoV-19/South Africa/KRISP-K002619/2020|EPI ISL 535483|B.1.1.273|South Africa|2020-07-31	0.0003048506	Africa
Africa|hCoV-19/South Africa/KRISP-0279/2020|EPI ISL 482866|B.1.1.56|South Africa|2020-06-16	Africa|hCoV-19/South Africa/KRISP-K002619/2020|EPI ISL 535483|B.1.1.273|South Africa|2020-07-31	0.0002755982	Africa
Africa|hCoV-19/South Africa/KRISP-0280/2020|EPI ISL 482867|B.1.1.206|South Africa|2020-06-16	Africa|hCoV-19/South Africa/KRISP-K002619/2020|EPI ISL 535483|B.1.1.273|South Africa|2020-07-31	0.0003024466	Africa
Africa|hCoV-19/South Africa/KRISP-0281/2020|EPI ISL 482868|B.1.1.206|South Africa|2020-06-16	Africa|hCoV-19/South Africa/KRISP-K002619/2020|EPI ISL 535483|B.1.1.273|South Africa|2020-07-31	0.0003090932	Africa
Africa|hCoV-19/South Africa/KRISP-0282/2020|EPI ISL 482869|B.1.1.206|South Africa|2020-06-16	Africa|hCoV-19/South Africa/KRISP-K002619/2020|EPI ISL 535483|B.1.1.273|South Africa|2020-07-31	0.0003433024	Africa
Africa|hCoV-19/South Africa/KRISP-0283/2020|EPI ISL 482870|B.1.1.206|South Africa|2020-06-16	Africa|hCoV-19/South Africa/KRISP-K002619/2020|EPI ISL 535483|B.1.1.273|South Africa|2020-07-31	0.0003141270	Africa
Africa|hCoV-19/South Africa/KRISP-0284/2020|EPI ISL 482871|B.1.1.206|South Africa|2020-06-16	Africa|hCoV-19/South Africa/KRISP-K002619/2020|EPI ISL 535483|B.1.1.273|South Africa|2020-07-31	0.0003729587	Africa
Africa|hCoV-19/South Africa/KRISP-0285/2020|EPI ISL 482872|B.1.1.206|South Africa|2020-06-16	Africa|hCoV-19/South Africa/KRISP-K002619/2020|EPI ISL 535483|B.1.1.273|South Africa|2020-07-31	0.0003420930	Africa
Africa|hCoV-19/South Africa/KRISP-0286/2020|EPI ISL 487277|B.1.1|South Africa|2020-06-26	Africa|hCoV-19/South Africa/KRISP-K002619/2020|EPI ISL 535483|B.1.1.273|South Africa|2020-07-31	0.0002016100	Africa
Africa|hCoV-19/South Africa/KRISP-0287/2020|EPI ISL 487278|B.1.1.84|South Africa|2020-06-26	Africa|hCoV-19/South Africa/KRISP-K002619/2020|EPI ISL 535483|B.1.1.273|South Africa|2020-07-31	0.0002372812	Africa
Africa|hCoV-19/South Africa/KRISP-0288/2020|EPI ISL 487279|B.1.140|South Africa|2020-06-26	Africa|hCoV-19/South Africa/KRISP-K002619/2020|EPI ISL 535483|B.1.1.273|South Africa|2020-07-31	0.0004453227	Africa
Africa|hCoV-19/South Africa/KRISP-0290/2020|EPI ISL 487280|B.1.1.84|South Africa|2020-06-26	Africa|hCoV-19/South Africa/KRISP-K002619/2020|EPI ISL 535483|B.1.1.273|South Africa|2020-07-31	0.0002696578	Africa
Africa|hCoV-19/South Africa/KRISP-0291/2020|EPI ISL 487281|B.1.1.84|South Africa|2020-06-26	Africa|hCoV-19/South Africa/KRISP-K002619/2020|EPI ISL 535483|B.1.1.273|South Africa|2020-07-31	0.0003366775	Africa
Africa|hCoV-19/South Africa/KRISP-0293/2020|EPI ISL 487282|B.1.5|South Africa|2020-06-25	Africa|hCoV-19/South Africa/KRISP-K002619/2020|EPI ISL 535483|B.1.1.273|South Africa|2020-07-31	0.0005186284	Africa
Africa|hCoV-19/South Africa/KRISP-0296/2020|EPI ISL 487284|B.1.1.57|South Africa|2020-06-26	Africa|hCoV-19/South Africa/KRISP-K002619/2020|EPI ISL 535483|B.1.1.273|South Africa|2020-07-31	0.0002391805	Africa
Africa|hCoV-19/South Africa/KRISP-0297/2020|EPI ISL 487285|B.1.1.84|South Africa|2020-06-26	Africa|hCoV-19/South Africa/KRISP-K002619/2020|EPI ISL 535483|B.1.1.273|South Africa|2020-07-31	0.0002378292	Africa
Africa|hCoV-19/South Africa/KRISP-0299/2020|EPI ISL 487287|B.1.140|South Africa|2020-06-25	Africa|hCoV-19/South Africa/KRISP-K002619/2020|EPI ISL 535483|B.1.1.273|South Africa|2020-07-31	0.0004069567	Africa
Africa|hCoV-19/South Africa/KRISP-0300/2020|EPI ISL 487288|B.1.140|South Africa|2020-06-25	Africa|hCoV-19/South Africa/KRISP-K002619/2020|EPI ISL 535483|B.1.1.273|South Africa|2020-07-31	0.0004369819	Africa
Africa|hCoV-19/South Africa/KRISP-0302/2020|EPI ISL 487289|B.1.5|South Africa|2020-06-24	Africa|hCoV-19/South Africa/KRISP-K002619/2020|EPI ISL 535483|B.1.1.273|South Africa|2020-07-31	0.0004489296	Africa
Africa|hCoV-19/South Africa/KRISP-0303/2020|EPI ISL 487348|B.1.144|South Africa|2020-06-25	Africa|hCoV-19/South Africa/KRISP-K002619/2020|EPI ISL 535483|B.1.1.273|South Africa|2020-07-31	0.0004784729	Africa
Africa|hCoV-19/South Africa/KRISP-0305/2020|EPI ISL 487291|B.1.1.206|South Africa|2020-06-24	Africa|hCoV-19/South Africa/KRISP-K002619/2020|EPI ISL 535483|B.1.1.273|South Africa|2020-07-31	0.0003853834	Africa
Africa|hCoV-19/South Africa/KRISP-0308/2020|EPI ISL 487292|C.1|South Africa|2020-06-24	Africa|hCoV-19/South Africa/KRISP-K002619/2020|EPI ISL 535483|B.1.1.273|South Africa|2020-07-31	0.0003725639	Africa
Africa|hCoV-19/South Africa/KRISP-0309/2020|EPI ISL 487293|C.1|South Africa|2020-06-24	Africa|hCoV-19/South Africa/KRISP-K002619/2020|EPI ISL 535483|B.1.1.273|South Africa|2020-07-31	0.0004159304	Africa
Africa|hCoV-19/South Africa/KRISP-0310/2020|EPI ISL 487294|C.1|South Africa|2020-06-24	Africa|hCoV-19/South Africa/KRISP-K002619/2020|EPI ISL 535483|B.1.1.273|South Africa|2020-07-31	0.0003736807	Africa
Africa|hCoV-19/South Africa/KRISP-0312/2020|EPI ISL 487295|B.1.1.62|South Africa|2020-06-24	Africa|hCoV-19/South Africa/KRISP-K002619/2020|EPI ISL 535483|B.1.1.273|South Africa|2020-07-31	0.0002699788	Africa
Africa|hCoV-19/South Africa/KRISP-0318/2020|EPI ISL 487297|B.1.1.206|South Africa|2020-06-23	Africa|hCoV-19/South Africa/KRISP-K002619/2020|EPI ISL 535483|B.1.1.273|South Africa|2020-07-31	0.0002689533	Africa
Africa|hCoV-19/South Africa/KRISP-0321/2020|EPI ISL 487298|B.1.1.206|South Africa|2020-06-24	Africa|hCoV-19/South Africa/KRISP-K002619/2020|EPI ISL 535483|B.1.1.273|South Africa|2020-07-31	0.0003444054	Africa
Africa|hCoV-19/South Africa/KRISP-0322/2020|EPI ISL 487299|B.1.1.288|South Africa|2020-06-24	Africa|hCoV-19/South Africa/KRISP-K002619/2020|EPI ISL 535483|B.1.1.273|South Africa|2020-07-31	0.0002084955	Africa
Africa|hCoV-19/South Africa/KRISP-0323/2020|EPI ISL 487300|B.1.1.288|South Africa|2020-06-24	Africa|hCoV-19/South Africa/KRISP-K002619/2020|EPI ISL 535483|B.1.1.273|South Africa|2020-07-31	0.0002049005	Africa
Africa|hCoV-19/South Africa/KRISP-0327/2020|EPI ISL 487301|C.1|South Africa|2020-06-24	Africa|hCoV-19/South Africa/KRISP-K002619/2020|EPI ISL 535483|B.1.1.273|South Africa|2020-07-31	0.0003843457	Africa
Africa|hCoV-19/South Africa/KRISP-0331/2020|EPI ISL 487302|B.1.1.206|South Africa|2020-06-24	Africa|hCoV-19/South Africa/KRISP-K002619/2020|EPI ISL 535483|B.1.1.273|South Africa|2020-07-31	0.0003076560	Africa
Africa|hCoV-19/South Africa/KRISP-0332/2020|EPI ISL 487303|C.1|South Africa|2020-06-24	Africa|hCoV-19/South Africa/KRISP-K002619/2020|EPI ISL 535483|B.1.1.273|South Africa|2020-07-31	0.0004111151	Africa
Africa|hCoV-19/South Africa/KRISP-0336/2020|EPI ISL 487304|B.1.1.273|South Africa|2020-06-18	Africa|hCoV-19/South Africa/KRISP-K002619/2020|EPI ISL 535483|B.1.1.273|South Africa|2020-07-31	0.0002016228	Africa
Africa|hCoV-19/South Africa/KRISP-0337/2020|EPI ISL 495517|B.1.1.273|South Africa|2020-06-18	Africa|hCoV-19/South Africa/KRISP-K002619/2020|EPI ISL 535483|B.1.1.273|South Africa|2020-07-31	0.0002073064	Africa
Africa|hCoV-19/South Africa/KRISP-0338/2020|EPI ISL 487305|B.1.1.273|South Africa|2020-06-18	Africa|hCoV-19/South Africa/KRISP-K002619/2020|EPI ISL 535483|B.1.1.273|South Africa|2020-07-31	0.0001693053	Africa
Africa|hCoV-19/South Africa/KRISP-0339/2020|EPI ISL 487306|B.1.1.273|South Africa|2020-06-18	Africa|hCoV-19/South Africa/KRISP-K002619/2020|EPI ISL 535483|B.1.1.273|South Africa|2020-07-31	0.0001725175	Africa
Africa|hCoV-19/South Africa/KRISP-0340/2020|EPI ISL 487307|B.1.1.273|South Africa|2020-06-17	Africa|hCoV-19/South Africa/KRISP-K002619/2020|EPI ISL 535483|B.1.1.273|South Africa|2020-07-31	0.0001711126	Africa
Africa|hCoV-19/South Africa/KRISP-0342/2020|EPI ISL 495518|B.1.1.206|South Africa|2020-06-18	Africa|hCoV-19/South Africa/KRISP-K002619/2020|EPI ISL 535483|B.1.1.273|South Africa|2020-07-31	0.0004194021	Africa
Africa|hCoV-19/South Africa/KRISP-0343/2020|EPI ISL 495519|H.1|South Africa|2020-06-18	Africa|hCoV-19/South Africa/KRISP-K002619/2020|EPI ISL 535483|B.1.1.273|South Africa|2020-07-31	0.0002039512	Africa
Africa|hCoV-19/South Africa/KRISP-0344/2020|EPI ISL 495520|C.1|South Africa|2020-06-20	Africa|hCoV-19/South Africa/KRISP-K002619/2020|EPI ISL 535483|B.1.1.273|South Africa|2020-07-31	0.0005398687	Africa
Africa|hCoV-19/South Africa/KRISP-0346/2020|EPI ISL 495521|B.1.140|South Africa|2020-06-18	Africa|hCoV-19/South Africa/KRISP-K002619/2020|EPI ISL 535483|B.1.1.273|South Africa|2020-07-31	0.0004821473	Africa
Africa|hCoV-19/South Africa/KRISP-0347/2020|EPI ISL 487308|B.1.1.206|South Africa|2020-06-18	Africa|hCoV-19/South Africa/KRISP-K002619/2020|EPI ISL 535483|B.1.1.273|South Africa|2020-07-31	0.0004033214	Africa
Africa|hCoV-19/South Africa/KRISP-0348/2020|EPI ISL 487309|B.1.144|South Africa|2020-06-18	Africa|hCoV-19/South Africa/KRISP-K002619/2020|EPI ISL 535483|B.1.1.273|South Africa|2020-07-31	0.0004473036	Africa
Africa|hCoV-19/South Africa/KRISP-0349/2020|EPI ISL 487310|B.1.1.206|South Africa|2020-06-17	Africa|hCoV-19/South Africa/KRISP-K002619/2020|EPI ISL 535483|B.1.1.273|South Africa|2020-07-31	0.0002370001	Africa
Africa|hCoV-19/South Africa/KRISP-0350/2020|EPI ISL 487311|B.1.1.206|South Africa|2020-06-17	Africa|hCoV-19/South Africa/KRISP-K002619/2020|EPI ISL 535483|B.1.1.273|South Africa|2020-07-31	0.0002354379	Africa
Africa|hCoV-19/South Africa/KRISP-0352/2020|EPI ISL 487312|B.1.1.206|South Africa|2020-06-17	Africa|hCoV-19/South Africa/KRISP-K002619/2020|EPI ISL 535483|B.1.1.273|South Africa|2020-07-31	0.0002353746	Africa
Africa|hCoV-19/South Africa/KRISP-0356/2020|EPI ISL 487313|B.1.5|South Africa|2020-06-25	Africa|hCoV-19/South Africa/KRISP-K002619/2020|EPI ISL 535483|B.1.1.273|South Africa|2020-07-31	0.0004734650	Africa
Africa|hCoV-19/South Africa/KRISP-0360/2020|EPI ISL 487314|C.1|South Africa|2020-06-19	Africa|hCoV-19/South Africa/KRISP-K002619/2020|EPI ISL 535483|B.1.1.273|South Africa|2020-07-31	0.0004705311	Africa
Africa|hCoV-19/South Africa/KRISP-0361/2020|EPI ISL 487315|B.1.1.206|South Africa|2020-06-18	Africa|hCoV-19/South Africa/KRISP-K002619/2020|EPI ISL 535483|B.1.1.273|South Africa|2020-07-31	0.0003800355	Africa
Africa|hCoV-19/South Africa/KRISP-0365/2020|EPI ISL 487316|B.1.1.84|South Africa|2020-06-25	Africa|hCoV-19/South Africa/KRISP-K002619/2020|EPI ISL 535483|B.1.1.273|South Africa|2020-07-31	0.0002688307	Africa
Africa|hCoV-19/South Africa/KRISP-0366/2020|EPI ISL 487317|B.1.1|South Africa|2020-06-18	Africa|hCoV-19/South Africa/KRISP-K002619/2020|EPI ISL 535483|B.1.1.273|South Africa|2020-07-31	0.0001738089	Africa
Africa|hCoV-19/South Africa/KRISP-0367/2020|EPI ISL 487318|B.1.1.273|South Africa|2020-06-25	Africa|hCoV-19/South Africa/KRISP-K002619/2020|EPI ISL 535483|B.1.1.273|South Africa|2020-07-31	0.0001683120	Africa
Africa|hCoV-19/South Africa/KRISP-0368/2020|EPI ISL 487319|B.1.1|South Africa|2020-06-18	Africa|hCoV-19/South Africa/KRISP-K002619/2020|EPI ISL 535483|B.1.1.273|South Africa|2020-07-31	0.0002016148	Africa
Africa|hCoV-19/South Africa/KRISP-0369/2020|EPI ISL 487320|B.1.1.84|South Africa|2020-06-25	Africa|hCoV-19/South Africa/KRISP-K002619/2020|EPI ISL 535483|B.1.1.273|South Africa|2020-07-31	0.0002688243	Africa
Africa|hCoV-19/South Africa/KRISP-0370/2020|EPI ISL 487321|B.1.140|South Africa|2020-06-25	Africa|hCoV-19/South Africa/KRISP-K002619/2020|EPI ISL 535483|B.1.1.273|South Africa|2020-07-31	0.0004706260	Africa
Africa|hCoV-19/South Africa/KRISP-0372/2020|EPI ISL 487323|B.1.106|South Africa|2020-06-19	Africa|hCoV-19/South Africa/KRISP-K002619/2020|EPI ISL 535483|B.1.1.273|South Africa|2020-07-31	0.0003746747	Africa
Africa|hCoV-19/South Africa/KRISP-0373/2020|EPI ISL 487324|B.1.106|South Africa|2020-06-19	Africa|hCoV-19/South Africa/KRISP-K002619/2020|EPI ISL 535483|B.1.1.273|South Africa|2020-07-31	0.0004369610	Africa
Africa|hCoV-19/South Africa/KRISP-0375/2020|EPI ISL 487325|B.1.140|South Africa|2020-06-25	Africa|hCoV-19/South Africa/KRISP-K002619/2020|EPI ISL 535483|B.1.1.273|South Africa|2020-07-31	0.0004740355	Africa
Africa|hCoV-19/South Africa/KRISP-0376/2020|EPI ISL 487326|B.1.5|South Africa|2020-06-22	Africa|hCoV-19/South Africa/KRISP-K002619/2020|EPI ISL 535483|B.1.1.273|South Africa|2020-07-31	0.0003054681	Africa
Africa|hCoV-19/South Africa/KRISP-0377/2020|EPI ISL 495522|B.1.1|South Africa|2020-06-22	Africa|hCoV-19/South Africa/KRISP-K002619/2020|EPI ISL 535483|B.1.1.273|South Africa|2020-07-31	0.0002120315	Africa
Africa|hCoV-19/South Africa/KRISP-0378/2020|EPI ISL 487327|B.1.1.84|South Africa|2020-06-22	Africa|hCoV-19/South Africa/KRISP-K002619/2020|EPI ISL 535483|B.1.1.273|South Africa|2020-07-31	0.0002769378	Africa
Africa|hCoV-19/South Africa/KRISP-0380/2020|EPI ISL 487328|B.1.1.84|South Africa|2020-06-25	Africa|hCoV-19/South Africa/KRISP-K002619/2020|EPI ISL 535483|B.1.1.273|South Africa|2020-07-31	0.0002354459	Africa
Africa|hCoV-19/South Africa/KRISP-0382/2020|EPI ISL 495523|B.1.140|South Africa|2020-06-25	Africa|hCoV-19/South Africa/KRISP-K002619/2020|EPI ISL 535483|B.1.1.273|South Africa|2020-07-31	0.0004550113	Africa
Africa|hCoV-19/South Africa/KRISP-0383/2020|EPI ISL 495524|B.1.140|South Africa|2020-06-25	Africa|hCoV-19/South Africa/KRISP-K002619/2020|EPI ISL 535483|B.1.1.273|South Africa|2020-07-31	0.0006443726	Africa
Africa|hCoV-19/South Africa/KRISP-0384/2020|EPI ISL 495525|B.1.140|South Africa|2020-06-25	Africa|hCoV-19/South Africa/KRISP-K002619/2020|EPI ISL 535483|B.1.1.273|South Africa|2020-07-31	0.0004509127	Africa
Africa|hCoV-19/South Africa/KRISP-0386/2020|EPI ISL 487329|B.1.1.62|South Africa|2020-07-01	Africa|hCoV-19/South Africa/KRISP-K002619/2020|EPI ISL 535483|B.1.1.273|South Africa|2020-07-31	0.0002688473	Africa
Africa|hCoV-19/South Africa/KRISP-0387/2020|EPI ISL 487330|B.1.1.99|South Africa|2020-07-01	Africa|hCoV-19/South Africa/KRISP-K002619/2020|EPI ISL 535483|B.1.1.273|South Africa|2020-07-31	0.0003031025	Africa
Africa|hCoV-19/South Africa/KRISP-0388/2020|EPI ISL 487331|B.1.140|South Africa|2020-07-01	Africa|hCoV-19/South Africa/KRISP-K002619/2020|EPI ISL 535483|B.1.1.273|South Africa|2020-07-31	0.0004405351	Africa
Africa|hCoV-19/South Africa/KRISP-0389/2020|EPI ISL 487332|C.9|South Africa|2020-07-01	Africa|hCoV-19/South Africa/KRISP-K002619/2020|EPI ISL 535483|B.1.1.273|South Africa|2020-07-31	0.0004369320	Africa
Africa|hCoV-19/South Africa/KRISP-0390/2020|EPI ISL 487333|C.2|South Africa|2020-07-01	Africa|hCoV-19/South Africa/KRISP-K002619/2020|EPI ISL 535483|B.1.1.273|South Africa|2020-07-31	0.0004407532	Africa
Africa|hCoV-19/South Africa/KRISP-0391/2020|EPI ISL 487334|B.1.1.206|South Africa|2020-07-01	Africa|hCoV-19/South Africa/KRISP-K002619/2020|EPI ISL 535483|B.1.1.273|South Africa|2020-07-31	0.0002359775	Africa
Africa|hCoV-19/South Africa/KRISP-0392/2020|EPI ISL 487335|B.1.5.19|South Africa|2020-07-01	Africa|hCoV-19/South Africa/KRISP-K002619/2020|EPI ISL 535483|B.1.1.273|South Africa|2020-07-31	0.0003484781	Africa
Africa|hCoV-19/South Africa/KRISP-0393/2020|EPI ISL 487336|C.6|South Africa|2020-07-01	Africa|hCoV-19/South Africa/KRISP-K002619/2020|EPI ISL 535483|B.1.1.273|South Africa|2020-07-31	0.0003715710	Africa
Africa|hCoV-19/South Africa/KRISP-0394/2020|EPI ISL 487337|B.1.5.19|South Africa|2020-07-01	Africa|hCoV-19/South Africa/KRISP-K002619/2020|EPI ISL 535483|B.1.1.273|South Africa|2020-07-31	0.0004046463	Africa
Africa|hCoV-19/South Africa/KRISP-0395/2020|EPI ISL 487338|C.2|South Africa|2020-07-01	Africa|hCoV-19/South Africa/KRISP-K002619/2020|EPI ISL 535483|B.1.1.273|South Africa|2020-07-31	0.0004369128	Africa
Africa|hCoV-19/South Africa/KRISP-0396/2020|EPI ISL 487339|C.1|South Africa|2020-07-01	Africa|hCoV-19/South Africa/KRISP-K002619/2020|EPI ISL 535483|B.1.1.273|South Africa|2020-07-31	0.0004389692	Africa
Africa|hCoV-19/South Africa/KRISP-0397/2020|EPI ISL 487340|B.1.5|South Africa|2020-07-01	Africa|hCoV-19/South Africa/KRISP-K002619/2020|EPI ISL 535483|B.1.1.273|South Africa|2020-07-31	0.0003696980	Africa
Africa|hCoV-19/South Africa/KRISP-0398/2020|EPI ISL 487341|B.1.1.206|South Africa|2020-07-01	Africa|hCoV-19/South Africa/KRISP-K002619/2020|EPI ISL 535483|B.1.1.273|South Africa|2020-07-31	0.0003106426	Africa
Africa|hCoV-19/South Africa/KRISP-04/2020|EPI ISL 436684|B.1.1.273|South Africa|2020-03-31	Africa|hCoV-19/South Africa/KRISP-K002619/2020|EPI ISL 535483|B.1.1.273|South Africa|2020-07-31	0.0001684121	Africa
Africa|hCoV-19/South Africa/KRISP-0402/2020|EPI ISL 495527|B.1.140|South Africa|2020-06-23	Africa|hCoV-19/South Africa/KRISP-K002619/2020|EPI ISL 535483|B.1.1.273|South Africa|2020-07-31	0.0005054192	Africa
Africa|hCoV-19/South Africa/KRISP-0403/2020|EPI ISL 495528|C.1|South Africa|2020-06-23	Africa|hCoV-19/South Africa/KRISP-K002619/2020|EPI ISL 535483|B.1.1.273|South Africa|2020-07-31	0.0003723077	Africa
Africa|hCoV-19/South Africa/KRISP-0404/2020|EPI ISL 495529|B.1.1.206|South Africa|2020-06-24	Africa|hCoV-19/South Africa/KRISP-K002619/2020|EPI ISL 535483|B.1.1.273|South Africa|2020-07-31	0.0003024597	Africa
Africa|hCoV-19/South Africa/KRISP-0405/2020|EPI ISL 495530|B.1.140|South Africa|2020-06-23	Africa|hCoV-19/South Africa/KRISP-K002619/2020|EPI ISL 535483|B.1.1.273|South Africa|2020-07-31	0.0005042642	Africa
Africa|hCoV-19/South Africa/KRISP-0406/2020|EPI ISL 495531|B.1.1.206|South Africa|2020-06-22	Africa|hCoV-19/South Africa/KRISP-K002619/2020|EPI ISL 535483|B.1.1.273|South Africa|2020-07-31	0.0003088567	Africa
Africa|hCoV-19/South Africa/KRISP-0407/2020|EPI ISL 495532|B.1.5|South Africa|2020-06-24	Africa|hCoV-19/South Africa/KRISP-K002619/2020|EPI ISL 535483|B.1.1.273|South Africa|2020-07-31	0.0003071956	Africa
Africa|hCoV-19/South Africa/KRISP-0408/2020|EPI ISL 495533|B.1.140|South Africa|2020-06-23	Africa|hCoV-19/South Africa/KRISP-K002619/2020|EPI ISL 535483|B.1.1.273|South Africa|2020-07-31	0.0004191655	Africa
Africa|hCoV-19/South Africa/KRISP-0409/2020|EPI ISL 495534|C.1|South Africa|2020-06-23	Africa|hCoV-19/South Africa/KRISP-K002619/2020|EPI ISL 535483|B.1.1.273|South Africa|2020-07-31	0.0003696810	Africa
Africa|hCoV-19/South Africa/KRISP-0410/2020|EPI ISL 495535|B.1.140|South Africa|2020-07-02	Africa|hCoV-19/South Africa/KRISP-K002619/2020|EPI ISL 535483|B.1.1.273|South Africa|2020-07-31	0.0005378801	Africa
Africa|hCoV-19/South Africa/KRISP-0411/2020|EPI ISL 495536|B.1.1.206|South Africa|2020-07-02	Africa|hCoV-19/South Africa/KRISP-K002619/2020|EPI ISL 535483|B.1.1.273|South Africa|2020-07-31	0.0003696967	Africa
Africa|hCoV-19/South Africa/KRISP-0412/2020|EPI ISL 495537|B.1.1.206|South Africa|2020-07-02	Africa|hCoV-19/South Africa/KRISP-K002619/2020|EPI ISL 535483|B.1.1.273|South Africa|2020-07-31	0.0004033137	Africa
Africa|hCoV-19/South Africa/KRISP-0413/2020|EPI ISL 495538|B.1.1.40|South Africa|2020-07-02	Africa|hCoV-19/South Africa/KRISP-K002619/2020|EPI ISL 535483|B.1.1.273|South Africa|2020-07-31	0.0003696807	Africa
Africa|hCoV-19/South Africa/KRISP-0414/2020|EPI ISL 495539|B.1.140|South Africa|2020-07-02	Africa|hCoV-19/South Africa/KRISP-K002619/2020|EPI ISL 535483|B.1.1.273|South Africa|2020-07-31	0.0004706055	Africa
Africa|hCoV-19/South Africa/KRISP-0415/2020|EPI ISL 495540|B.1.140|South Africa|2020-07-02	Africa|hCoV-19/South Africa/KRISP-K002619/2020|EPI ISL 535483|B.1.1.273|South Africa|2020-07-31	0.0005042304	Africa
Africa|hCoV-19/South Africa/KRISP-0417/2020|EPI ISL 495541|B.1.1.62|South Africa|2020-07-02	Africa|hCoV-19/South Africa/KRISP-K002619/2020|EPI ISL 535483|B.1.1.273|South Africa|2020-07-31	0.0003360811	Africa
Africa|hCoV-19/South Africa/KRISP-0418/2020|EPI ISL 495542|B.1.1.206|South Africa|2020-07-02	Africa|hCoV-19/South Africa/KRISP-K002619/2020|EPI ISL 535483|B.1.1.273|South Africa|2020-07-31	0.0004369217	Africa
Africa|hCoV-19/South Africa/KRISP-0420/2020|EPI ISL 495543|C.9|South Africa|2020-07-01	Africa|hCoV-19/South Africa/KRISP-K002619/2020|EPI ISL 535483|B.1.1.273|South Africa|2020-07-31	0.0004378001	Africa
Africa|hCoV-19/South Africa/KRISP-0421/2020|EPI ISL 495544|B.1.1|South Africa|2020-07-01	Africa|hCoV-19/South Africa/KRISP-K002619/2020|EPI ISL 535483|B.1.1.273|South Africa|2020-07-31	0.0003032311	Africa
Africa|hCoV-19/South Africa/KRISP-0423/2020|EPI ISL 495545|B.1.140|South Africa|2020-07-01	Africa|hCoV-19/South Africa/KRISP-K002619/2020|EPI ISL 535483|B.1.1.273|South Africa|2020-07-31	0.0004104780	Africa
Africa|hCoV-19/South Africa/KRISP-0426/2020|EPI ISL 495546|B.1.1.206|South Africa|2020-07-01	Africa|hCoV-19/South Africa/KRISP-K002619/2020|EPI ISL 535483|B.1.1.273|South Africa|2020-07-31	0.0004034533	Africa
Africa|hCoV-19/South Africa/KRISP-0436/2020|EPI ISL 498055|B.1.1|South Africa|2020-07-01	Africa|hCoV-19/South Africa/KRISP-K002619/2020|EPI ISL 535483|B.1.1.273|South Africa|2020-07-31	0.0003360665	Africa
Africa|hCoV-19/South Africa/KRISP-0445/2020|EPI ISL 498058|H.1|South Africa|2020-06-30	Africa|hCoV-19/South Africa/KRISP-K002619/2020|EPI ISL 535483|B.1.1.273|South Africa|2020-07-31	0.0002393415	Africa
Africa|hCoV-19/South Africa/KRISP-0446/2020|EPI ISL 498059|B.1.5|South Africa|2020-06-30	Africa|hCoV-19/South Africa/KRISP-K002619/2020|EPI ISL 535483|B.1.1.273|South Africa|2020-07-31	0.0002738453	Africa
Africa|hCoV-19/South Africa/KRISP-045/2020|EPI ISL 436686|B.1.1.1|South Africa|2020-03-27	Africa|hCoV-19/South Africa/KRISP-K002619/2020|EPI ISL 535483|B.1.1.273|South Africa|2020-07-31	0.0003360667	Africa
Africa|hCoV-19/South Africa/KRISP-0458/2020|EPI ISL 495549|B.1.1|South Africa|2020-07-02	Africa|hCoV-19/South Africa/KRISP-K002619/2020|EPI ISL 535483|B.1.1.273|South Africa|2020-07-31	0.0003711006	Africa
Africa|hCoV-19/South Africa/KRISP-0460/2020|EPI ISL 495550|B.1.106|South Africa|2020-07-02	Africa|hCoV-19/South Africa/KRISP-K002619/2020|EPI ISL 535483|B.1.1.273|South Africa|2020-07-31	0.0003698845	Africa
Africa|hCoV-19/South Africa/KRISP-0462/2020|EPI ISL 495552|B.1.106|South Africa|2020-07-02	Africa|hCoV-19/South Africa/KRISP-K002619/2020|EPI ISL 535483|B.1.1.273|South Africa|2020-07-31	0.0003736407	Africa
Africa|hCoV-19/South Africa/KRISP-0464/2020|EPI ISL 495553|B.1.5|South Africa|2020-06-30	Africa|hCoV-19/South Africa/KRISP-K002619/2020|EPI ISL 535483|B.1.1.273|South Africa|2020-07-31	0.0003886466	Africa
Africa|hCoV-19/South Africa/KRISP-0469/2020|EPI ISL 495555|H.1|South Africa|2020-07-06	Africa|hCoV-19/South Africa/KRISP-K002619/2020|EPI ISL 535483|B.1.1.273|South Africa|2020-07-31	0.0002040432	Africa
Africa|hCoV-19/South Africa/KRISP-0474/2020|EPI ISL 495557|H.1|South Africa|2020-07-06	Africa|hCoV-19/South Africa/KRISP-K002619/2020|EPI ISL 535483|B.1.1.273|South Africa|2020-07-31	0.0002016237	Africa
Africa|hCoV-19/South Africa/KRISP-0475/2020|EPI ISL 495558|H.1|South Africa|2020-07-06	Africa|hCoV-19/South Africa/KRISP-K002619/2020|EPI ISL 535483|B.1.1.273|South Africa|2020-07-31	0.0002030559	Africa
Africa|hCoV-19/South Africa/KRISP-0478/2020|EPI ISL 495559|B.1.1|South Africa|2020-07-05	Africa|hCoV-19/South Africa/KRISP-K002619/2020|EPI ISL 535483|B.1.1.273|South Africa|2020-07-31	0.0001682592	Africa
Africa|hCoV-19/South Africa/KRISP-0485/2020|EPI ISL 495561|B.1.1.206|South Africa|2020-07-03	Africa|hCoV-19/South Africa/KRISP-K002619/2020|EPI ISL 535483|B.1.1.273|South Africa|2020-07-31	0.0002366316	Africa
Africa|hCoV-19/South Africa/KRISP-0487/2020|EPI ISL 495562|B.1.106|South Africa|2020-07-03	Africa|hCoV-19/South Africa/KRISP-K002619/2020|EPI ISL 535483|B.1.1.273|South Africa|2020-07-31	0.0005042184	Africa
Africa|hCoV-19/South Africa/KRISP-0489/2020|EPI ISL 498060|B.1.1.206|South Africa|2020-07-09	Africa|hCoV-19/South Africa/KRISP-K002619/2020|EPI ISL 535483|B.1.1.273|South Africa|2020-07-31	0.0003033026	Africa
Africa|hCoV-19/South Africa/KRISP-0490/2020|EPI ISL 498061|B.1.1.206|South Africa|2020-07-09	Africa|hCoV-19/South Africa/KRISP-K002619/2020|EPI ISL 535483|B.1.1.273|South Africa|2020-07-31	0.0003024466	Africa
Africa|hCoV-19/South Africa/KRISP-0491/2020|EPI ISL 498062|B.1.1.273|South Africa|2020-07-07	Africa|hCoV-19/South Africa/KRISP-K002619/2020|EPI ISL 535483|B.1.1.273|South Africa|2020-07-31	0.0002016101	Africa
Africa|hCoV-19/South Africa/KRISP-0492/2020|EPI ISL 498063|B.1.1.273|South Africa|2020-07-07	Africa|hCoV-19/South Africa/KRISP-K002619/2020|EPI ISL 535483|B.1.1.273|South Africa|2020-07-31	0.0002709975	Africa
Africa|hCoV-19/South Africa/KRISP-0493/2020|EPI ISL 498064|B.1.1.67|South Africa|2020-07-07	Africa|hCoV-19/South Africa/KRISP-K002619/2020|EPI ISL 535483|B.1.1.273|South Africa|2020-07-31	0.0003041778	Africa
Africa|hCoV-19/South Africa/KRISP-0494/2020|EPI ISL 498065|B.1.1.206|South Africa|2020-07-09	Africa|hCoV-19/South Africa/KRISP-K002619/2020|EPI ISL 535483|B.1.1.273|South Africa|2020-07-31	0.0003360584	Africa
Africa|hCoV-19/South Africa/KRISP-0497/2020|EPI ISL 498066|B.1.1.206|South Africa|2020-07-09	Africa|hCoV-19/South Africa/KRISP-K002619/2020|EPI ISL 535483|B.1.1.273|South Africa|2020-07-31	0.0003360586	Africa
Africa|hCoV-19/South Africa/KRISP-0498/2020|EPI ISL 498067|B.1|South Africa|2020-07-10	Africa|hCoV-19/South Africa/KRISP-K002619/2020|EPI ISL 535483|B.1.1.273|South Africa|2020-07-31	0.0005378566	Africa
Africa|hCoV-19/South Africa/KRISP-0500/2020|EPI ISL 498068|B.1.1|South Africa|2020-07-07	Africa|hCoV-19/South Africa/KRISP-K002619/2020|EPI ISL 535483|B.1.1.273|South Africa|2020-07-31	0.0002809962	Africa
Africa|hCoV-19/South Africa/KRISP-0501/2020|EPI ISL 498069|B.1.5|South Africa|2020-07-11	Africa|hCoV-19/South Africa/KRISP-K002619/2020|EPI ISL 535483|B.1.1.273|South Africa|2020-07-31	0.0004033427	Africa
Africa|hCoV-19/South Africa/KRISP-0502/2020|EPI ISL 498070|B.1.1.273|South Africa|2020-07-11	Africa|hCoV-19/South Africa/KRISP-K002619/2020|EPI ISL 535483|B.1.1.273|South Africa|2020-07-31	0.0002354776	Africa
Africa|hCoV-19/South Africa/KRISP-0503/2020|EPI ISL 498071|B.1.1.273|South Africa|2020-07-11	Africa|hCoV-19/South Africa/KRISP-K002619/2020|EPI ISL 535483|B.1.1.273|South Africa|2020-07-31	0.0003360959	Africa
Africa|hCoV-19/South Africa/KRISP-0526/2020|EPI ISL 498072|B.1.5.19|South Africa|2020-07-13	Africa|hCoV-19/South Africa/KRISP-K002619/2020|EPI ISL 535483|B.1.1.273|South Africa|2020-07-31	0.0004369511	Africa
Africa|hCoV-19/South Africa/KRISP-0527/2020|EPI ISL 498073|B.1.140|South Africa|2020-07-14	Africa|hCoV-19/South Africa/KRISP-K002619/2020|EPI ISL 535483|B.1.1.273|South Africa|2020-07-31	0.0006051396	Africa
Africa|hCoV-19/South Africa/KRISP-0529/2020|EPI ISL 498074|C.1|South Africa|2020-07-13	Africa|hCoV-19/South Africa/KRISP-K002619/2020|EPI ISL 535483|B.1.1.273|South Africa|2020-07-31	0.0004369510	Africa
Africa|hCoV-19/South Africa/KRISP-0531/2020|EPI ISL 498075|B.1.5|South Africa|2020-07-14	Africa|hCoV-19/South Africa/KRISP-K002619/2020|EPI ISL 535483|B.1.1.273|South Africa|2020-07-31	0.0005042304	Africa
Africa|hCoV-19/South Africa/KRISP-0534/2020|EPI ISL 498077|B.1.5|South Africa|2020-07-14	Africa|hCoV-19/South Africa/KRISP-K002619/2020|EPI ISL 535483|B.1.1.273|South Africa|2020-07-31	0.0005042642	Africa
Africa|hCoV-19/South Africa/KRISP-0535/2020|EPI ISL 498078|B.1.1.206|South Africa|2020-07-08	Africa|hCoV-19/South Africa/KRISP-K002619/2020|EPI ISL 535483|B.1.1.273|South Africa|2020-07-31	0.0004705627	Africa
Africa|hCoV-19/South Africa/KRISP-0536/2020|EPI ISL 498079|B.1.1|South Africa|2020-07-14	Africa|hCoV-19/South Africa/KRISP-K002619/2020|EPI ISL 535483|B.1.1.273|South Africa|2020-07-31	0.0003360732	Africa
Africa|hCoV-19/South Africa/KRISP-0538/2020|EPI ISL 498080|B.1.1.254|South Africa|2020-07-14	Africa|hCoV-19/South Africa/KRISP-K002619/2020|EPI ISL 535483|B.1.1.273|South Africa|2020-07-31	0.0002710463	Africa
Africa|hCoV-19/South Africa/KRISP-0539/2020|EPI ISL 498081|B.1.1.206|South Africa|2020-07-07	Africa|hCoV-19/South Africa/KRISP-K002619/2020|EPI ISL 535483|B.1.1.273|South Africa|2020-07-31	0.0003024598	Africa
Africa|hCoV-19/South Africa/KRISP-0540/2020|EPI ISL 498082|B.1.1|South Africa|2020-07-14	Africa|hCoV-19/South Africa/KRISP-K002619/2020|EPI ISL 535483|B.1.1.273|South Africa|2020-07-31	0.0002688360	Africa
Africa|hCoV-19/South Africa/KRISP-0541/2020|EPI ISL 498083|B.1.1.206|South Africa|2020-07-14	Africa|hCoV-19/South Africa/KRISP-K002619/2020|EPI ISL 535483|B.1.1.273|South Africa|2020-07-31	0.0004098192	Africa
Africa|hCoV-19/South Africa/KRISP-0543/2020|EPI ISL 498084|C.2|South Africa|2020-07-12	Africa|hCoV-19/South Africa/KRISP-K002619/2020|EPI ISL 535483|B.1.1.273|South Africa|2020-07-31	0.0005713939	Africa
Africa|hCoV-19/South Africa/KRISP-0544/2020|EPI ISL 498085|B.1.1.206|South Africa|2020-07-13	Africa|hCoV-19/South Africa/KRISP-K002619/2020|EPI ISL 535483|B.1.1.273|South Africa|2020-07-31	0.0003376172	Africa
Africa|hCoV-19/South Africa/KRISP-0545/2020|EPI ISL 498086|B.1.1.273|South Africa|2020-07-14	Africa|hCoV-19/South Africa/KRISP-K002619/2020|EPI ISL 535483|B.1.1.273|South Africa|2020-07-31	0.0002688360	Africa
Africa|hCoV-19/South Africa/KRISP-0548/2020|EPI ISL 498087|B.1.1.273|South Africa|2020-07-15	Africa|hCoV-19/South Africa/KRISP-K002619/2020|EPI ISL 535483|B.1.1.273|South Africa|2020-07-31	0.0001680011	Africa
Africa|hCoV-19/South Africa/KRISP-0549/2020|EPI ISL 498088|B.1.140|South Africa|2020-07-15	Africa|hCoV-19/South Africa/KRISP-K002619/2020|EPI ISL 535483|B.1.1.273|South Africa|2020-07-31	0.0004706260	Africa
Africa|hCoV-19/South Africa/KRISP-0550/2020|EPI ISL 498089|B.1.1.34|South Africa|2020-07-15	Africa|hCoV-19/South Africa/KRISP-K002619/2020|EPI ISL 535483|B.1.1.273|South Africa|2020-07-31	0.0004033407	Africa
Africa|hCoV-19/South Africa/KRISP-0551/2020|EPI ISL 498090|H.1|South Africa|2020-07-14	Africa|hCoV-19/South Africa/KRISP-K002619/2020|EPI ISL 535483|B.1.1.273|South Africa|2020-07-31	0.0002016236	Africa
Africa|hCoV-19/South Africa/KRISP-0552/2020|EPI ISL 498091|H.1|South Africa|2020-07-14	Africa|hCoV-19/South Africa/KRISP-K002619/2020|EPI ISL 535483|B.1.1.273|South Africa|2020-07-31	0.0002016236	Africa
Africa|hCoV-19/South Africa/KRISP-0553/2020|EPI ISL 498092|H.1|South Africa|2020-07-14	Africa|hCoV-19/South Africa/KRISP-K002619/2020|EPI ISL 535483|B.1.1.273|South Africa|2020-07-31	0.0002025970	Africa
Africa|hCoV-19/South Africa/KRISP-0554/2020|EPI ISL 498093|B.1.1|South Africa|2020-07-14	Africa|hCoV-19/South Africa/KRISP-K002619/2020|EPI ISL 535483|B.1.1.273|South Africa|2020-07-31	0.0002704691	Africa
Africa|hCoV-19/South Africa/KRISP-0555/2020|EPI ISL 498094|B.1.140|South Africa|2020-07-15	Africa|hCoV-19/South Africa/KRISP-K002619/2020|EPI ISL 535483|B.1.1.273|South Africa|2020-07-31	0.0005042425	Africa
Africa|hCoV-19/South Africa/KRISP-0556/2020|EPI ISL 498095|B.1.1.273|South Africa|2020-07-15	Africa|hCoV-19/South Africa/KRISP-K002619/2020|EPI ISL 535483|B.1.1.273|South Africa|2020-07-31	0.0001680050	Africa
Africa|hCoV-19/South Africa/KRISP-0557/2020|EPI ISL 498096|C.1|South Africa|2020-07-14	Africa|hCoV-19/South Africa/KRISP-K002619/2020|EPI ISL 535483|B.1.1.273|South Africa|2020-07-31	0.0004370097	Africa
Africa|hCoV-19/South Africa/KRISP-0558/2020|EPI ISL 498097|B.1.1.206|South Africa|2020-07-15	Africa|hCoV-19/South Africa/KRISP-K002619/2020|EPI ISL 535483|B.1.1.273|South Africa|2020-07-31	0.0003378600	Africa
Africa|hCoV-19/South Africa/KRISP-0559/2020|EPI ISL 498098|B.1.1.206|South Africa|2020-07-14	Africa|hCoV-19/South Africa/KRISP-K002619/2020|EPI ISL 535483|B.1.1.273|South Africa|2020-07-31	0.0004033135	Africa
Africa|hCoV-19/South Africa/KRISP-0560/2020|EPI ISL 498099|B.1.1|South Africa|2020-07-15	Africa|hCoV-19/South Africa/KRISP-K002619/2020|EPI ISL 535483|B.1.1.273|South Africa|2020-07-31	0.0002352165	Africa
Africa|hCoV-19/South Africa/KRISP-0561/2020|EPI ISL 498100|H.1|South Africa|2020-07-15	Africa|hCoV-19/South Africa/KRISP-K002619/2020|EPI ISL 535483|B.1.1.273|South Africa|2020-07-31	0.0002352323	Africa
Africa|hCoV-19/South Africa/KRISP-0562/2020|EPI ISL 498101|B.1.140|South Africa|2020-07-15	Africa|hCoV-19/South Africa/KRISP-K002619/2020|EPI ISL 535483|B.1.1.273|South Africa|2020-07-31	0.0004369820	Africa
Africa|hCoV-19/South Africa/KRISP-0564/2020|EPI ISL 498103|B.1.1|South Africa|2020-07-15	Africa|hCoV-19/South Africa/KRISP-K002619/2020|EPI ISL 535483|B.1.1.273|South Africa|2020-07-31	0.0001680050	Africa
Africa|hCoV-19/South Africa/KRISP-0565/2020|EPI ISL 498104|C.2|South Africa|2020-07-14	Africa|hCoV-19/South Africa/KRISP-K002619/2020|EPI ISL 535483|B.1.1.273|South Africa|2020-07-31	0.0004369128	Africa
Africa|hCoV-19/South Africa/KRISP-0567/2020|EPI ISL 498105|B.1.1.206|South Africa|2020-07-15	Africa|hCoV-19/South Africa/KRISP-K002619/2020|EPI ISL 535483|B.1.1.273|South Africa|2020-07-31	0.0003381343	Africa
Africa|hCoV-19/South Africa/KRISP-0568/2020|EPI ISL 498106|B.1.1|South Africa|2020-07-15	Africa|hCoV-19/South Africa/KRISP-K002619/2020|EPI ISL 535483|B.1.1.273|South Africa|2020-07-31	0.0002352166	Africa
Africa|hCoV-19/South Africa/KRISP-0569/2020|EPI ISL 498107|B.1.1.206|South Africa|2020-07-15	Africa|hCoV-19/South Africa/KRISP-K002619/2020|EPI ISL 535483|B.1.1.273|South Africa|2020-07-31	0.0003043075	Africa
Africa|hCoV-19/South Africa/KRISP-0570/2020|EPI ISL 498108|B.1.1.56|South Africa|2020-07-02	Africa|hCoV-19/South Africa/KRISP-K002619/2020|EPI ISL 535483|B.1.1.273|South Africa|2020-07-31	0.0002688594	Africa
Africa|hCoV-19/South Africa/KRISP-0571/2020|EPI ISL 498109|B.1.1.56|South Africa|2020-07-14	Africa|hCoV-19/South Africa/KRISP-K002619/2020|EPI ISL 535483|B.1.1.273|South Africa|2020-07-31	0.0002016276	Africa
Africa|hCoV-19/South Africa/KRISP-0572/2020|EPI ISL 498110|B.1.5|South Africa|2020-07-13	Africa|hCoV-19/South Africa/KRISP-K002619/2020|EPI ISL 535483|B.1.1.273|South Africa|2020-07-31	0.0004706148	Africa
Africa|hCoV-19/South Africa/KRISP-0573/2020|EPI ISL 498111|B.1.1.206|South Africa|2020-07-14	Africa|hCoV-19/South Africa/KRISP-K002619/2020|EPI ISL 535483|B.1.1.273|South Africa|2020-07-31	0.0004033136	Africa
Africa|hCoV-19/South Africa/KRISP-0574/2020|EPI ISL 498112|B.1.1.206|South Africa|2020-07-15	Africa|hCoV-19/South Africa/KRISP-K002619/2020|EPI ISL 535483|B.1.1.273|South Africa|2020-07-31	0.0004369510	Africa
Africa|hCoV-19/South Africa/KRISP-0575/2020|EPI ISL 498113|B.1.1.206|South Africa|2020-07-13	Africa|hCoV-19/South Africa/KRISP-K002619/2020|EPI ISL 535483|B.1.1.273|South Africa|2020-07-31	0.0004033136	Africa
Africa|hCoV-19/South Africa/KRISP-0576/2020|EPI ISL 498114|B.1.1.206|South Africa|2020-07-07	Africa|hCoV-19/South Africa/KRISP-K002619/2020|EPI ISL 535483|B.1.1.273|South Africa|2020-07-31	0.0003024466	Africa
Africa|hCoV-19/South Africa/KRISP-0577/2020|EPI ISL 498115|B.1.1.56|South Africa|2020-07-09	Africa|hCoV-19/South Africa/KRISP-K002619/2020|EPI ISL 535483|B.1.1.273|South Africa|2020-07-31	0.0003360811	Africa
Africa|hCoV-19/South Africa/KRISP-0578/2020|EPI ISL 498116|B.1.1.206|South Africa|2020-07-09	Africa|hCoV-19/South Africa/KRISP-K002619/2020|EPI ISL 535483|B.1.1.273|South Africa|2020-07-31	0.0003360665	Africa
Africa|hCoV-19/South Africa/KRISP-0579/2020|EPI ISL 498117|B.1.1.273|South Africa|2020-07-08	Africa|hCoV-19/South Africa/KRISP-K002619/2020|EPI ISL 535483|B.1.1.273|South Africa|2020-07-31	0.0002016188	Africa
Africa|hCoV-19/South Africa/KRISP-0580/2020|EPI ISL 498118|B.1.1.206|South Africa|2020-07-07	Africa|hCoV-19/South Africa/KRISP-K002619/2020|EPI ISL 535483|B.1.1.273|South Africa|2020-07-31	0.0003360665	Africa
Africa|hCoV-19/South Africa/KRISP-0581/2020|EPI ISL 498119|B.1.1.273|South Africa|2020-07-09	Africa|hCoV-19/South Africa/KRISP-K002619/2020|EPI ISL 535483|B.1.1.273|South Africa|2020-07-31	0.0001343981	Africa
Africa|hCoV-19/South Africa/KRISP-0584/2020|EPI ISL 498122|B.1|South Africa|2020-07-07	Africa|hCoV-19/South Africa/KRISP-K002619/2020|EPI ISL 535483|B.1.1.273|South Africa|2020-07-31	0.0004033327	Africa
Africa|hCoV-19/South Africa/KRISP-0585/2020|EPI ISL 498123|B.1.140|South Africa|2020-07-08	Africa|hCoV-19/South Africa/KRISP-K002619/2020|EPI ISL 535483|B.1.1.273|South Africa|2020-07-31	0.0005378692	Africa
Africa|hCoV-19/South Africa/KRISP-0586/2020|EPI ISL 498124|B.1.1.273|South Africa|2020-07-08	Africa|hCoV-19/South Africa/KRISP-K002619/2020|EPI ISL 535483|B.1.1.273|South Africa|2020-07-31	0.0001680083	Africa
Africa|hCoV-19/South Africa/KRISP-0587/2020|EPI ISL 498125|B.1.1.56|South Africa|2020-07-09	Africa|hCoV-19/South Africa/KRISP-K002619/2020|EPI ISL 535483|B.1.1.273|South Africa|2020-07-31	0.0003024537	Africa
Africa|hCoV-19/South Africa/KRISP-0588/2020|EPI ISL 498126|B.1.140|South Africa|2020-07-08	Africa|hCoV-19/South Africa/KRISP-K002619/2020|EPI ISL 535483|B.1.1.273|South Africa|2020-07-31	0.0005042303	Africa
Africa|hCoV-19/South Africa/KRISP-06/2020|EPI ISL 421573|B.6|South Africa|2020-03-31	Africa|hCoV-19/South Africa/KRISP-K002619/2020|EPI ISL 535483|B.1.1.273|South Africa|2020-07-31	0.0005399671	Africa
Africa|hCoV-19/South Africa/KRISP-07/2020|EPI ISL 421574|B.1.106|South Africa|2020-04-01	Africa|hCoV-19/South Africa/KRISP-K002619/2020|EPI ISL 535483|B.1.1.273|South Africa|2020-07-31	0.0003024711	Africa
Africa|hCoV-19/South Africa/KRISP-101/2020|EPI ISL 455631|B.1.5|South Africa|2020-04-30	Africa|hCoV-19/South Africa/KRISP-K002619/2020|EPI ISL 535483|B.1.1.273|South Africa|2020-07-31	0.0003024609	Africa
Africa|hCoV-19/South Africa/KRISP-102/2020|EPI ISL 455632|B.1.1|South Africa|2020-04-30	Africa|hCoV-19/South Africa/KRISP-K002619/2020|EPI ISL 535483|B.1.1.273|South Africa|2020-07-31	0.0002016101	Africa
Africa|hCoV-19/South Africa/KRISP-103/2020|EPI ISL 455633|B.1.106|South Africa|2020-04-30	Africa|hCoV-19/South Africa/KRISP-K002619/2020|EPI ISL 535483|B.1.1.273|South Africa|2020-07-31	0.0004038661	Africa
Africa|hCoV-19/South Africa/KRISP-104/2020|EPI ISL 455634|B.1.106|South Africa|2020-05-01	Africa|hCoV-19/South Africa/KRISP-K002619/2020|EPI ISL 535483|B.1.1.273|South Africa|2020-07-31	0.0004164498	Africa
Africa|hCoV-19/South Africa/KRISP-105/2020|EPI ISL 455635|B.1.106|South Africa|2020-05-05	Africa|hCoV-19/South Africa/KRISP-K002619/2020|EPI ISL 535483|B.1.1.273|South Africa|2020-07-31	0.0003707893	Africa
Africa|hCoV-19/South Africa/KRISP-106/2020|EPI ISL 455636|B.1.106|South Africa|2020-03-31	Africa|hCoV-19/South Africa/KRISP-K002619/2020|EPI ISL 535483|B.1.1.273|South Africa|2020-07-31	0.0003360744	Africa
Africa|hCoV-19/South Africa/KRISP-108/2020|EPI ISL 455638|B.1|South Africa|2020-05-04	Africa|hCoV-19/South Africa/KRISP-K002619/2020|EPI ISL 535483|B.1.1.273|South Africa|2020-07-31	0.0003824633	Africa
Africa|hCoV-19/South Africa/KRISP-109/2020|EPI ISL 455639|B.1.1.57|South Africa|2020-03-31	Africa|hCoV-19/South Africa/KRISP-K002619/2020|EPI ISL 535483|B.1.1.273|South Africa|2020-07-31	0.0002688358	Africa
Africa|hCoV-19/South Africa/KRISP-K000566/2020|EPI ISL 509223|B.1.1.206|South Africa|2020-07-13	Africa|hCoV-19/South Africa/KRISP-K002619/2020|EPI ISL 535483|B.1.1.273|South Africa|2020-07-31	0.0003360665	Africa
Africa|hCoV-19/South Africa/KRISP-K000567/2020|EPI ISL 509224|B.1.1.62|South Africa|2020-07-13	Africa|hCoV-19/South Africa/KRISP-K002619/2020|EPI ISL 535483|B.1.1.273|South Africa|2020-07-31	0.0003361150	Africa
Africa|hCoV-19/South Africa/KRISP-K000568/2020|EPI ISL 509225|B.1.1.206|South Africa|2020-07-11	Africa|hCoV-19/South Africa/KRISP-K002619/2020|EPI ISL 535483|B.1.1.273|South Africa|2020-07-31	0.0003360811	Africa
Africa|hCoV-19/South Africa/KRISP-K000569/2020|EPI ISL 509226|H.1|South Africa|2020-07-11	Africa|hCoV-19/South Africa/KRISP-K002619/2020|EPI ISL 535483|B.1.1.273|South Africa|2020-07-31	0.0003024740	Africa
Africa|hCoV-19/South Africa/KRISP-K000571/2020|EPI ISL 509227|B.1.1.99|South Africa|2020-07-13	Africa|hCoV-19/South Africa/KRISP-K002619/2020|EPI ISL 535483|B.1.1.273|South Africa|2020-07-31	0.0002037596	Africa
Africa|hCoV-19/South Africa/KRISP-K000572/2020|EPI ISL 509228|B.1.1.206|South Africa|2020-07-13	Africa|hCoV-19/South Africa/KRISP-K002619/2020|EPI ISL 535483|B.1.1.273|South Africa|2020-07-31	0.0004033057	Africa
Africa|hCoV-19/South Africa/KRISP-K000573/2020|EPI ISL 509229|B.1.1.206|South Africa|2020-07-10	Africa|hCoV-19/South Africa/KRISP-K002619/2020|EPI ISL 535483|B.1.1.273|South Africa|2020-07-31	0.0002688360	Africa
Africa|hCoV-19/South Africa/KRISP-K000574/2020|EPI ISL 509230|B.1.5.19|South Africa|2020-07-13	Africa|hCoV-19/South Africa/KRISP-K002619/2020|EPI ISL 535483|B.1.1.273|South Africa|2020-07-31	0.0004033152	Africa
Africa|hCoV-19/South Africa/KRISP-K000575/2020|EPI ISL 509231|B.1.140|South Africa|2020-07-13	Africa|hCoV-19/South Africa/KRISP-K002619/2020|EPI ISL 535483|B.1.1.273|South Africa|2020-07-31	0.0005042185	Africa
Africa|hCoV-19/South Africa/KRISP-K000576/2020|EPI ISL 509232|B.1.1.206|South Africa|2020-07-13	Africa|hCoV-19/South Africa/KRISP-K002619/2020|EPI ISL 535483|B.1.1.273|South Africa|2020-07-31	0.0003696880	Africa
Africa|hCoV-19/South Africa/KRISP-K000577/2020|EPI ISL 509233|B.1.1.206|South Africa|2020-07-11	Africa|hCoV-19/South Africa/KRISP-K002619/2020|EPI ISL 535483|B.1.1.273|South Africa|2020-07-31	0.0002352165	Africa
Africa|hCoV-19/South Africa/KRISP-K000578/2020|EPI ISL 509234|C.1|South Africa|2020-07-13	Africa|hCoV-19/South Africa/KRISP-K002619/2020|EPI ISL 535483|B.1.1.273|South Africa|2020-07-31	0.0005076135	Africa
Africa|hCoV-19/South Africa/KRISP-K000579/2020|EPI ISL 509235|C.1|South Africa|2020-07-10	Africa|hCoV-19/South Africa/KRISP-K002619/2020|EPI ISL 535483|B.1.1.273|South Africa|2020-07-31	0.0003697179	Africa
Africa|hCoV-19/South Africa/KRISP-K000580/2020|EPI ISL 509236|B.1.1|South Africa|2020-07-13	Africa|hCoV-19/South Africa/KRISP-K002619/2020|EPI ISL 535483|B.1.1.273|South Africa|2020-07-31	0.0003024537	Africa
Africa|hCoV-19/South Africa/KRISP-K000581/2020|EPI ISL 509237|B.1.1.206|South Africa|2020-07-13	Africa|hCoV-19/South Africa/KRISP-K002619/2020|EPI ISL 535483|B.1.1.273|South Africa|2020-07-31	0.0004369509	Africa
Africa|hCoV-19/South Africa/KRISP-K000582/2020|EPI ISL 509238|B.1.1.206|South Africa|2020-07-13	Africa|hCoV-19/South Africa/KRISP-K002619/2020|EPI ISL 535483|B.1.1.273|South Africa|2020-07-31	0.0003024465	Africa
Africa|hCoV-19/South Africa/KRISP-K000583/2020|EPI ISL 509239|B.1.1.206|South Africa|2020-07-13	Africa|hCoV-19/South Africa/KRISP-K002619/2020|EPI ISL 535483|B.1.1.273|South Africa|2020-07-31	0.0003360732	Africa
Africa|hCoV-19/South Africa/KRISP-K000584/2020|EPI ISL 509240|B.1.1.273|South Africa|2020-07-13	Africa|hCoV-19/South Africa/KRISP-K002619/2020|EPI ISL 535483|B.1.1.273|South Africa|2020-07-31	0.0002352165	Africa
Africa|hCoV-19/South Africa/KRISP-K000585/2020|EPI ISL 509241|B.1.140|South Africa|2020-07-13	Africa|hCoV-19/South Africa/KRISP-K002619/2020|EPI ISL 535483|B.1.1.273|South Africa|2020-07-31	0.0004369820	Africa
Africa|hCoV-19/South Africa/KRISP-K000586/2020|EPI ISL 509242|B.1.140|South Africa|2020-07-13	Africa|hCoV-19/South Africa/KRISP-K002619/2020|EPI ISL 535483|B.1.1.273|South Africa|2020-07-31	0.0004708540	Africa
Africa|hCoV-19/South Africa/KRISP-K000588/2020|EPI ISL 509243|B.1.1.206|South Africa|2020-07-13	Africa|hCoV-19/South Africa/KRISP-K002619/2020|EPI ISL 535483|B.1.1.273|South Africa|2020-07-31	0.0003696879	Africa
Africa|hCoV-19/South Africa/KRISP-K000589/2020|EPI ISL 509244|B.1.1.206|South Africa|2020-07-13	Africa|hCoV-19/South Africa/KRISP-K002619/2020|EPI ISL 535483|B.1.1.273|South Africa|2020-07-31	0.0003697040	Africa
Africa|hCoV-19/South Africa/KRISP-K000591/2020|EPI ISL 509245|B.1.5|South Africa|2020-07-12	Africa|hCoV-19/South Africa/KRISP-K002619/2020|EPI ISL 535483|B.1.1.273|South Africa|2020-07-31	0.0002688487	Africa
Africa|hCoV-19/South Africa/KRISP-K000592/2020|EPI ISL 509246|B.1.1.273|South Africa|2020-07-13	Africa|hCoV-19/South Africa/KRISP-K002619/2020|EPI ISL 535483|B.1.1.273|South Africa|2020-07-31	0.0002371195	Africa
Africa|hCoV-19/South Africa/KRISP-K000594/2020|EPI ISL 509247|B.1.140|South Africa|2020-07-02	Africa|hCoV-19/South Africa/KRISP-K002619/2020|EPI ISL 535483|B.1.1.273|South Africa|2020-07-31	0.0005378565	Africa
Africa|hCoV-19/South Africa/KRISP-K000595/2020|EPI ISL 509248|B.1.140|South Africa|2020-07-02	Africa|hCoV-19/South Africa/KRISP-K002619/2020|EPI ISL 535483|B.1.1.273|South Africa|2020-07-31	0.0005042304	Africa
Africa|hCoV-19/South Africa/KRISP-K000596/2020|EPI ISL 509249|B.1.1.206|South Africa|2020-07-02	Africa|hCoV-19/South Africa/KRISP-K002619/2020|EPI ISL 535483|B.1.1.273|South Africa|2020-07-31	0.0004033312	Africa
Africa|hCoV-19/South Africa/KRISP-K000597/2020|EPI ISL 509250|B.1.1.34|South Africa|2020-07-13	Africa|hCoV-19/South Africa/KRISP-K002619/2020|EPI ISL 535483|B.1.1.273|South Africa|2020-07-31	0.0003024466	Africa
Africa|hCoV-19/South Africa/KRISP-K000598/2020|EPI ISL 509251|B.1.1.206|South Africa|2020-07-03	Africa|hCoV-19/South Africa/KRISP-K002619/2020|EPI ISL 535483|B.1.1.273|South Africa|2020-07-31	0.0002688360	Africa
Africa|hCoV-19/South Africa/KRISP-K000599/2020|EPI ISL 509252|B.1.1.273|South Africa|2020-07-13	Africa|hCoV-19/South Africa/KRISP-K002619/2020|EPI ISL 535483|B.1.1.273|South Africa|2020-07-31	0.0002016188	Africa
Africa|hCoV-19/South Africa/KRISP-K000600/2020|EPI ISL 509253|B.1.1.206|South Africa|2020-07-01	Africa|hCoV-19/South Africa/KRISP-K002619/2020|EPI ISL 535483|B.1.1.273|South Africa|2020-07-31	0.0004032961	Africa
Africa|hCoV-19/South Africa/KRISP-K000601/2020|EPI ISL 509254|B.1.1.57|South Africa|2020-07-13	Africa|hCoV-19/South Africa/KRISP-K002619/2020|EPI ISL 535483|B.1.1.273|South Africa|2020-07-31	0.0002352267	Africa
Africa|hCoV-19/South Africa/KRISP-K000602/2020|EPI ISL 509255|B.1.1.206|South Africa|2020-07-01	Africa|hCoV-19/South Africa/KRISP-K002619/2020|EPI ISL 535483|B.1.1.273|South Africa|2020-07-31	0.0003696806	Africa
Africa|hCoV-19/South Africa/KRISP-K000603/2020|EPI ISL 509256|B.1.1.206|South Africa|2020-07-02	Africa|hCoV-19/South Africa/KRISP-K002619/2020|EPI ISL 535483|B.1.1.273|South Africa|2020-07-31	0.0003360586	Africa
Africa|hCoV-19/South Africa/KRISP-K000604/2020|EPI ISL 509257|C.1|South Africa|2020-07-01	Africa|hCoV-19/South Africa/KRISP-K002619/2020|EPI ISL 535483|B.1.1.273|South Africa|2020-07-31	0.0004032961	Africa
Africa|hCoV-19/South Africa/KRISP-K000606/2020|EPI ISL 509259|B.1.1.206|South Africa|2020-07-02	Africa|hCoV-19/South Africa/KRISP-K002619/2020|EPI ISL 535483|B.1.1.273|South Africa|2020-07-31	0.0005152884	Africa
Africa|hCoV-19/South Africa/KRISP-K000607/2020|EPI ISL 509260|B.1.1.57|South Africa|2020-07-13	Africa|hCoV-19/South Africa/KRISP-K002619/2020|EPI ISL 535483|B.1.1.273|South Africa|2020-07-31	0.0003024600	Africa
Africa|hCoV-19/South Africa/KRISP-K000608/2020|EPI ISL 509261|H.1|South Africa|2020-07-03	Africa|hCoV-19/South Africa/KRISP-K002619/2020|EPI ISL 535483|B.1.1.273|South Africa|2020-07-31	0.0002358107	Africa
Africa|hCoV-19/South Africa/KRISP-K000612/2020|EPI ISL 509264|B.1.1.206|South Africa|2020-07-01	Africa|hCoV-19/South Africa/KRISP-K002619/2020|EPI ISL 535483|B.1.1.273|South Africa|2020-07-31	0.0004705721	Africa
Africa|hCoV-19/South Africa/KRISP-K000613/2020|EPI ISL 509265|B.1.1.206|South Africa|2020-07-14	Africa|hCoV-19/South Africa/KRISP-K002619/2020|EPI ISL 535483|B.1.1.273|South Africa|2020-07-31	0.0004705627	Africa
Africa|hCoV-19/South Africa/KRISP-K000614/2020|EPI ISL 509266|B.1.1.206|South Africa|2020-07-02	Africa|hCoV-19/South Africa/KRISP-K002619/2020|EPI ISL 535483|B.1.1.273|South Africa|2020-07-31	0.0003696967	Africa
Africa|hCoV-19/South Africa/KRISP-K000615/2020|EPI ISL 509267|B.1.1.206|South Africa|2020-07-02	Africa|hCoV-19/South Africa/KRISP-K002619/2020|EPI ISL 535483|B.1.1.273|South Africa|2020-07-31	0.0004369320	Africa
Africa|hCoV-19/South Africa/KRISP-K000616/2020|EPI ISL 509268|B.1.1.206|South Africa|2020-07-01	Africa|hCoV-19/South Africa/KRISP-K002619/2020|EPI ISL 535483|B.1.1.273|South Africa|2020-07-31	0.0003387445	Africa
Africa|hCoV-19/South Africa/KRISP-K000617/2020|EPI ISL 509269|B.1.1.206|South Africa|2020-07-01	Africa|hCoV-19/South Africa/KRISP-K002619/2020|EPI ISL 535483|B.1.1.273|South Africa|2020-07-31	0.0003360730	Africa
Africa|hCoV-19/South Africa/KRISP-K000618/2020|EPI ISL 509270|B.1.1.206|South Africa|2020-07-03	Africa|hCoV-19/South Africa/KRISP-K002619/2020|EPI ISL 535483|B.1.1.273|South Africa|2020-07-31	0.0003024466	Africa
Africa|hCoV-19/South Africa/KRISP-K000620/2020|EPI ISL 509272|B.1.1.206|South Africa|2020-07-01	Africa|hCoV-19/South Africa/KRISP-K002619/2020|EPI ISL 535483|B.1.1.273|South Africa|2020-07-31	0.0003753687	Africa
Africa|hCoV-19/South Africa/KRISP-K000621/2020|EPI ISL 509273|B.1.140|South Africa|2020-07-02	Africa|hCoV-19/South Africa/KRISP-K002619/2020|EPI ISL 535483|B.1.1.273|South Africa|2020-07-31	0.0005084165	Africa
Africa|hCoV-19/South Africa/KRISP-K000622/2020|EPI ISL 509274|B.1.1|South Africa|2020-07-03	Africa|hCoV-19/South Africa/KRISP-K002619/2020|EPI ISL 535483|B.1.1.273|South Africa|2020-07-31	0.0001680050	Africa
Africa|hCoV-19/South Africa/KRISP-K000623/2020|EPI ISL 509275|B.1.1.206|South Africa|2020-07-04	Africa|hCoV-19/South Africa/KRISP-K002619/2020|EPI ISL 535483|B.1.1.273|South Africa|2020-07-31	0.0004369320	Africa
Africa|hCoV-19/South Africa/KRISP-K000624/2020|EPI ISL 509276|B.1.1.206|South Africa|2020-07-02	Africa|hCoV-19/South Africa/KRISP-K002619/2020|EPI ISL 535483|B.1.1.273|South Africa|2020-07-31	0.0003380428	Africa
Africa|hCoV-19/South Africa/KRISP-K000625/2020|EPI ISL 509277|B.1.1.206|South Africa|2020-07-11	Africa|hCoV-19/South Africa/KRISP-K002619/2020|EPI ISL 535483|B.1.1.273|South Africa|2020-07-31	0.0004071856	Africa
Africa|hCoV-19/South Africa/KRISP-K000626/2020|EPI ISL 509278|B.1.1.1|South Africa|2020-07-07	Africa|hCoV-19/South Africa/KRISP-K002619/2020|EPI ISL 535483|B.1.1.273|South Africa|2020-07-31	0.0004157722	Africa
Africa|hCoV-19/South Africa/KRISP-K000628/2020|EPI ISL 509279|B.1.1.206|South Africa|2020-07-12	Africa|hCoV-19/South Africa/KRISP-K002619/2020|EPI ISL 535483|B.1.1.273|South Africa|2020-07-31	0.0003360668	Africa
Africa|hCoV-19/South Africa/KRISP-K000629/2020|EPI ISL 509280|B.1.1|South Africa|2020-07-03	Africa|hCoV-19/South Africa/KRISP-K002619/2020|EPI ISL 535483|B.1.1.273|South Africa|2020-07-31	0.0003460428	Africa
Africa|hCoV-19/South Africa/KRISP-K000630/2020|EPI ISL 509281|B.1.1.206|South Africa|2020-07-03	Africa|hCoV-19/South Africa/KRISP-K002619/2020|EPI ISL 535483|B.1.1.273|South Africa|2020-07-31	0.0003024599	Africa
Africa|hCoV-19/South Africa/KRISP-K000631/2020|EPI ISL 509282|B.1.1.206|South Africa|2020-07-04	Africa|hCoV-19/South Africa/KRISP-K002619/2020|EPI ISL 535483|B.1.1.273|South Africa|2020-07-31	0.0003386986	Africa
Africa|hCoV-19/South Africa/KRISP-K000632/2020|EPI ISL 509283|B.1.1.206|South Africa|2020-07-02	Africa|hCoV-19/South Africa/KRISP-K002619/2020|EPI ISL 535483|B.1.1.273|South Africa|2020-07-31	0.0003360584	Africa
Africa|hCoV-19/South Africa/KRISP-K000633/2020|EPI ISL 509284|B.1.1.206|South Africa|2020-07-02	Africa|hCoV-19/South Africa/KRISP-K002619/2020|EPI ISL 535483|B.1.1.273|South Africa|2020-07-31	0.0003024466	Africa
Africa|hCoV-19/South Africa/KRISP-K000635/2020|EPI ISL 509285|B.1|South Africa|2020-07-07	Africa|hCoV-19/South Africa/KRISP-K002619/2020|EPI ISL 535483|B.1.1.273|South Africa|2020-07-31	0.0004369527	Africa
Africa|hCoV-19/South Africa/KRISP-K000637/2020|EPI ISL 509287|B.1.106|South Africa|2020-07-13	Africa|hCoV-19/South Africa/KRISP-K002619/2020|EPI ISL 535483|B.1.1.273|South Africa|2020-07-31	0.0003696894	Africa
Africa|hCoV-19/South Africa/KRISP-K000639/2020|EPI ISL 509288|C.1|South Africa|2020-07-13	Africa|hCoV-19/South Africa/KRISP-K002619/2020|EPI ISL 535483|B.1.1.273|South Africa|2020-07-31	0.0003721441	Africa
Africa|hCoV-19/South Africa/KRISP-K000640/2020|EPI ISL 509289|B.1.5.31|South Africa|2020-07-13	Africa|hCoV-19/South Africa/KRISP-K002619/2020|EPI ISL 535483|B.1.1.273|South Africa|2020-07-31	0.0003696982	Africa
Africa|hCoV-19/South Africa/KRISP-K000641/2020|EPI ISL 509290|B.1.1.34|South Africa|2020-07-13	Africa|hCoV-19/South Africa/KRISP-K002619/2020|EPI ISL 535483|B.1.1.273|South Africa|2020-07-31	0.0004369700	Africa
Africa|hCoV-19/South Africa/KRISP-K000643/2020|EPI ISL 509292|C.1|South Africa|2020-07-10	Africa|hCoV-19/South Africa/KRISP-K002619/2020|EPI ISL 535483|B.1.1.273|South Africa|2020-07-31	0.0003696806	Africa
Africa|hCoV-19/South Africa/KRISP-K000649/2020|EPI ISL 509293|B.1.5.19|South Africa|2020-07-13	Africa|hCoV-19/South Africa/KRISP-K002619/2020|EPI ISL 535483|B.1.1.273|South Africa|2020-07-31	0.0005378205	Africa
Africa|hCoV-19/South Africa/KRISP-K000650/2020|EPI ISL 509294|B.1.1.206|South Africa|2020-07-13	Africa|hCoV-19/South Africa/KRISP-K002619/2020|EPI ISL 535483|B.1.1.273|South Africa|2020-07-31	0.0004032691	Africa
Africa|hCoV-19/South Africa/KRISP-K000652/2020|EPI ISL 509296|B.1.1.273|South Africa|2020-07-13	Africa|hCoV-19/South Africa/KRISP-K002619/2020|EPI ISL 535483|B.1.1.273|South Africa|2020-07-31	0.0002016053	Africa
Africa|hCoV-19/South Africa/KRISP-K000655/2020|EPI ISL 509298|B.1.1.254|South Africa|2020-07-12	Africa|hCoV-19/South Africa/KRISP-K002619/2020|EPI ISL 535483|B.1.1.273|South Africa|2020-07-31	0.0003145968	Africa
Africa|hCoV-19/South Africa/KRISP-K000658/2020|EPI ISL 509299|C.1|South Africa|2020-07-13	Africa|hCoV-19/South Africa/KRISP-K002619/2020|EPI ISL 535483|B.1.1.273|South Africa|2020-07-31	0.0005381456	Africa
Africa|hCoV-19/South Africa/KRISP-K000659/2020|EPI ISL 509300|B.1.1.206|South Africa|2020-07-13	Africa|hCoV-19/South Africa/KRISP-K002619/2020|EPI ISL 535483|B.1.1.273|South Africa|2020-07-31	0.0004033640	Africa
Africa|hCoV-19/South Africa/KRISP-K001035/2020|EPI ISL 509301|H.1|South Africa|2020-07-17	Africa|hCoV-19/South Africa/KRISP-K002619/2020|EPI ISL 535483|B.1.1.273|South Africa|2020-07-31	0.0002016236	Africa
Africa|hCoV-19/South Africa/KRISP-K001037/2020|EPI ISL 509302|B.1.140|South Africa|2020-07-16	Africa|hCoV-19/South Africa/KRISP-K002619/2020|EPI ISL 535483|B.1.1.273|South Africa|2020-07-31	0.0004369820	Africa
Africa|hCoV-19/South Africa/KRISP-K001038/2020|EPI ISL 509303|B.1.1.273|South Africa|2020-07-16	Africa|hCoV-19/South Africa/KRISP-K002619/2020|EPI ISL 535483|B.1.1.273|South Africa|2020-07-31	0.0002016053	Africa
Africa|hCoV-19/South Africa/KRISP-K001041/2020|EPI ISL 509304|B.1.1.273|South Africa|2020-07-16	Africa|hCoV-19/South Africa/KRISP-K002619/2020|EPI ISL 535483|B.1.1.273|South Africa|2020-07-31	0.0002352268	Africa
Africa|hCoV-19/South Africa/KRISP-K001043/2020|EPI ISL 509305|B.1.5.16|South Africa|2020-07-02	Africa|hCoV-19/South Africa/KRISP-K002619/2020|EPI ISL 535483|B.1.1.273|South Africa|2020-07-31	0.0006050989	Africa
Africa|hCoV-19/South Africa/KRISP-K001044/2020|EPI ISL 509306|B.1.1|South Africa|2020-07-18	Africa|hCoV-19/South Africa/KRISP-K002619/2020|EPI ISL 535483|B.1.1.273|South Africa|2020-07-31	0.0002016188	Africa
Africa|hCoV-19/South Africa/KRISP-K001045/2020|EPI ISL 509307|C.2|South Africa|2020-07-18	Africa|hCoV-19/South Africa/KRISP-K002619/2020|EPI ISL 535483|B.1.1.273|South Africa|2020-07-31	0.0004369319	Africa
Africa|hCoV-19/South Africa/KRISP-K001049/2020|EPI ISL 509308|B.1.1.34|South Africa|2020-07-16	Africa|hCoV-19/South Africa/KRISP-K002619/2020|EPI ISL 535483|B.1.1.273|South Africa|2020-07-31	0.0004369336	Africa
Africa|hCoV-19/South Africa/KRISP-K001051/2020|EPI ISL 509309|B.1.1.206|South Africa|2020-07-14	Africa|hCoV-19/South Africa/KRISP-K002619/2020|EPI ISL 535483|B.1.1.273|South Africa|2020-07-31	0.0004369597	Africa
Africa|hCoV-19/South Africa/KRISP-K001052/2020|EPI ISL 509310|B.1.1.206|South Africa|2020-07-14	Africa|hCoV-19/South Africa/KRISP-K002619/2020|EPI ISL 535483|B.1.1.273|South Africa|2020-07-31	0.0003696806	Africa
Africa|hCoV-19/South Africa/KRISP-K001053/2020|EPI ISL 509311|B.1.1.206|South Africa|2020-07-03	Africa|hCoV-19/South Africa/KRISP-K002619/2020|EPI ISL 535483|B.1.1.273|South Africa|2020-07-31	0.0003032545	Africa
Africa|hCoV-19/South Africa/KRISP-K001055/2020|EPI ISL 509313|B.1.1.62|South Africa|2020-07-13	Africa|hCoV-19/South Africa/KRISP-K002619/2020|EPI ISL 535483|B.1.1.273|South Africa|2020-07-31	0.0003360957	Africa
Africa|hCoV-19/South Africa/KRISP-K001057/2020|EPI ISL 509314|B.1.1.254|South Africa|2020-07-03	Africa|hCoV-19/South Africa/KRISP-K002619/2020|EPI ISL 535483|B.1.1.273|South Africa|2020-07-31	0.0002688243	Africa
Africa|hCoV-19/South Africa/KRISP-K001059/2020|EPI ISL 509316|B.1.1|South Africa|2020-07-01	Africa|hCoV-19/South Africa/KRISP-K002619/2020|EPI ISL 535483|B.1.1.273|South Africa|2020-07-31	0.0004033056	Africa
Africa|hCoV-19/South Africa/KRISP-K001061/2020|EPI ISL 509317|B.1.1.206|South Africa|2020-07-04	Africa|hCoV-19/South Africa/KRISP-K002619/2020|EPI ISL 535483|B.1.1.273|South Africa|2020-07-31	0.0002688306	Africa
Africa|hCoV-19/South Africa/KRISP-K001062/2020|EPI ISL 509318|B.1.1.206|South Africa|2020-07-03	Africa|hCoV-19/South Africa/KRISP-K002619/2020|EPI ISL 535483|B.1.1.273|South Africa|2020-07-31	0.0003024466	Africa
Africa|hCoV-19/South Africa/KRISP-K001063/2020|EPI ISL 509319|B.1.5|South Africa|2020-07-03	Africa|hCoV-19/South Africa/KRISP-K002619/2020|EPI ISL 535483|B.1.1.273|South Africa|2020-07-31	0.0004705959	Africa
Africa|hCoV-19/South Africa/KRISP-K001064/2020|EPI ISL 509320|B.1.1.273|South Africa|2020-07-03	Africa|hCoV-19/South Africa/KRISP-K002619/2020|EPI ISL 535483|B.1.1.273|South Africa|2020-07-31	0.0002016276	Africa
Africa|hCoV-19/South Africa/KRISP-K001065/2020|EPI ISL 509321|B.1.1|South Africa|2020-07-03	Africa|hCoV-19/South Africa/KRISP-K002619/2020|EPI ISL 535483|B.1.1.273|South Africa|2020-07-31	0.0002352322	Africa
Africa|hCoV-19/South Africa/KRISP-K001067/2020|EPI ISL 509323|B.1.1.206|South Africa|2020-07-02	Africa|hCoV-19/South Africa/KRISP-K002619/2020|EPI ISL 535483|B.1.1.273|South Africa|2020-07-31	0.0003697041	Africa
Africa|hCoV-19/South Africa/KRISP-K001068/2020|EPI ISL 509324|C.1|South Africa|2020-07-14	Africa|hCoV-19/South Africa/KRISP-K002619/2020|EPI ISL 535483|B.1.1.273|South Africa|2020-07-31	0.0004369130	Africa
Africa|hCoV-19/South Africa/KRISP-K001071/2020|EPI ISL 509325|B.1.1.273|South Africa|2020-07-18	Africa|hCoV-19/South Africa/KRISP-K002619/2020|EPI ISL 535483|B.1.1.273|South Africa|2020-07-31	0.0001344040	Africa
Africa|hCoV-19/South Africa/KRISP-K001072/2020|EPI ISL 509326|B.1.1.206|South Africa|2020-07-14	Africa|hCoV-19/South Africa/KRISP-K002619/2020|EPI ISL 535483|B.1.1.273|South Africa|2020-07-31	0.0002688243	Africa
Africa|hCoV-19/South Africa/KRISP-K001073/2020|EPI ISL 509327|B.1.1|South Africa|2020-07-14	Africa|hCoV-19/South Africa/KRISP-K002619/2020|EPI ISL 535483|B.1.1.273|South Africa|2020-07-31	0.0003696806	Africa
Africa|hCoV-19/South Africa/KRISP-K001074/2020|EPI ISL 509328|C.1|South Africa|2020-07-14	Africa|hCoV-19/South Africa/KRISP-K002619/2020|EPI ISL 535483|B.1.1.273|South Africa|2020-07-31	0.0004705517	Africa
Africa|hCoV-19/South Africa/KRISP-K001075/2020|EPI ISL 509329|C.1|South Africa|2020-07-02	Africa|hCoV-19/South Africa/KRISP-K002619/2020|EPI ISL 535483|B.1.1.273|South Africa|2020-07-31	0.0004369130	Africa
Africa|hCoV-19/South Africa/KRISP-K001076/2020|EPI ISL 509330|B.1.1|South Africa|2020-07-04	Africa|hCoV-19/South Africa/KRISP-K002619/2020|EPI ISL 535483|B.1.1.273|South Africa|2020-07-31	0.0002352165	Africa
Africa|hCoV-19/South Africa/KRISP-K001077/2020|EPI ISL 509331|B.1.1|South Africa|2020-07-03	Africa|hCoV-19/South Africa/KRISP-K002619/2020|EPI ISL 535483|B.1.1.273|South Africa|2020-07-31	0.0003024537	Africa
Africa|hCoV-19/South Africa/KRISP-K001078/2020|EPI ISL 509332|H.1|South Africa|2020-07-03	Africa|hCoV-19/South Africa/KRISP-K002619/2020|EPI ISL 535483|B.1.1.273|South Africa|2020-07-31	0.0002016236	Africa
Africa|hCoV-19/South Africa/KRISP-K001079/2020|EPI ISL 509333|B.1.1.273|South Africa|2020-07-03	Africa|hCoV-19/South Africa/KRISP-K002619/2020|EPI ISL 535483|B.1.1.273|South Africa|2020-07-31	0.0002016053	Africa
Africa|hCoV-19/South Africa/KRISP-K001080/2020|EPI ISL 509334|B.1.1|South Africa|2020-07-01	Africa|hCoV-19/South Africa/KRISP-K002619/2020|EPI ISL 535483|B.1.1.273|South Africa|2020-07-31	0.0002688306	Africa
Africa|hCoV-19/South Africa/KRISP-K001082/2020|EPI ISL 509335|B.1.1.40|South Africa|2020-07-18	Africa|hCoV-19/South Africa/KRISP-K002619/2020|EPI ISL 535483|B.1.1.273|South Africa|2020-07-31	0.0004032961	Africa
Africa|hCoV-19/South Africa/KRISP-K001084/2020|EPI ISL 509337|C.1|South Africa|2020-07-03	Africa|hCoV-19/South Africa/KRISP-K002619/2020|EPI ISL 535483|B.1.1.273|South Africa|2020-07-31	0.0005041507	Africa
Africa|hCoV-19/South Africa/KRISP-K001085/2020|EPI ISL 509338|C.1|South Africa|2020-07-13	Africa|hCoV-19/South Africa/KRISP-K002619/2020|EPI ISL 535483|B.1.1.273|South Africa|2020-07-31	0.0004032961	Africa
Africa|hCoV-19/South Africa/KRISP-K001087/2020|EPI ISL 509339|B.1.1.56|South Africa|2020-07-13	Africa|hCoV-19/South Africa/KRISP-K002619/2020|EPI ISL 535483|B.1.1.273|South Africa|2020-07-31	0.0003360957	Africa
Africa|hCoV-19/South Africa/KRISP-K001088/2020|EPI ISL 509340|B.1.1.99|South Africa|2020-07-13	Africa|hCoV-19/South Africa/KRISP-K002619/2020|EPI ISL 535483|B.1.1.273|South Africa|2020-07-31	0.0002016101	Africa
Africa|hCoV-19/South Africa/KRISP-K001091/2020|EPI ISL 509342|B.1.1.206|South Africa|2020-07-10	Africa|hCoV-19/South Africa/KRISP-K002619/2020|EPI ISL 535483|B.1.1.273|South Africa|2020-07-31	0.0003696806	Africa
Africa|hCoV-19/South Africa/KRISP-K001096/2020|EPI ISL 509345|B.1.1.206|South Africa|2020-07-13	Africa|hCoV-19/South Africa/KRISP-K002619/2020|EPI ISL 535483|B.1.1.273|South Africa|2020-07-31	0.0004033041	Africa
Africa|hCoV-19/South Africa/KRISP-K001097/2020|EPI ISL 509346|B.1.1|South Africa|2020-07-13	Africa|hCoV-19/South Africa/KRISP-K002619/2020|EPI ISL 535483|B.1.1.273|South Africa|2020-07-31	0.0004369336	Africa
Africa|hCoV-19/South Africa/KRISP-K001098/2020|EPI ISL 509347|B.1.1|South Africa|2020-07-10	Africa|hCoV-19/South Africa/KRISP-K002619/2020|EPI ISL 535483|B.1.1.273|South Africa|2020-07-31	0.0002352220	Africa
Africa|hCoV-19/South Africa/KRISP-K001099/2020|EPI ISL 509348|B.1.1.62|South Africa|2020-07-13	Africa|hCoV-19/South Africa/KRISP-K002619/2020|EPI ISL 535483|B.1.1.273|South Africa|2020-07-31	0.0003024598	Africa
Africa|hCoV-19/South Africa/KRISP-K001101/2020|EPI ISL 509350|C.1|South Africa|2020-07-10	Africa|hCoV-19/South Africa/KRISP-K002619/2020|EPI ISL 535483|B.1.1.273|South Africa|2020-07-31	0.0004033137	Africa
Africa|hCoV-19/South Africa/KRISP-K001103/2020|EPI ISL 509352|B.1.1.206|South Africa|2020-07-13	Africa|hCoV-19/South Africa/KRISP-K002619/2020|EPI ISL 535483|B.1.1.273|South Africa|2020-07-31	0.0003360586	Africa
Africa|hCoV-19/South Africa/KRISP-K001104/2020|EPI ISL 509353|C.1|South Africa|2020-07-13	Africa|hCoV-19/South Africa/KRISP-K002619/2020|EPI ISL 535483|B.1.1.273|South Africa|2020-07-31	0.0004032867	Africa
Africa|hCoV-19/South Africa/KRISP-K001105/2020|EPI ISL 509354|B.1.1.206|South Africa|2020-07-10	Africa|hCoV-19/South Africa/KRISP-K002619/2020|EPI ISL 535483|B.1.1.273|South Africa|2020-07-31	0.0003360665	Africa
Africa|hCoV-19/South Africa/KRISP-K001109/2020|EPI ISL 509356|B.1.1.34|South Africa|2020-07-16	Africa|hCoV-19/South Africa/KRISP-K002619/2020|EPI ISL 535483|B.1.1.273|South Africa|2020-07-31	0.0003024466	Africa
Africa|hCoV-19/South Africa/KRISP-K001110/2020|EPI ISL 509357|C.1|South Africa|2020-07-17	Africa|hCoV-19/South Africa/KRISP-K002619/2020|EPI ISL 535483|B.1.1.273|South Africa|2020-07-31	0.0004369320	Africa
Africa|hCoV-19/South Africa/KRISP-K001112/2020|EPI ISL 509358|B.1.5|South Africa|2020-07-17	Africa|hCoV-19/South Africa/KRISP-K002619/2020|EPI ISL 535483|B.1.1.273|South Africa|2020-07-31	0.0004033503	Africa
Africa|hCoV-19/South Africa/KRISP-K001113/2020|EPI ISL 509359|B.1|South Africa|2020-07-14	Africa|hCoV-19/South Africa/KRISP-K002619/2020|EPI ISL 535483|B.1.1.273|South Africa|2020-07-31	0.0004763804	Africa
Africa|hCoV-19/South Africa/KRISP-K001114/2020|EPI ISL 509360|B.1.1|South Africa|2020-07-17	Africa|hCoV-19/South Africa/KRISP-K002619/2020|EPI ISL 535483|B.1.1.273|South Africa|2020-07-31	0.0002016100	Africa
Africa|hCoV-19/South Africa/KRISP-K001115/2020|EPI ISL 509361|B.1|South Africa|2020-07-14	Africa|hCoV-19/South Africa/KRISP-K002619/2020|EPI ISL 535483|B.1.1.273|South Africa|2020-07-31	0.0005042405	Africa
Africa|hCoV-19/South Africa/KRISP-K001116/2020|EPI ISL 509362|C.1|South Africa|2020-07-16	Africa|hCoV-19/South Africa/KRISP-K002619/2020|EPI ISL 535483|B.1.1.273|South Africa|2020-07-31	0.0004705721	Africa
Africa|hCoV-19/South Africa/KRISP-K001117/2020|EPI ISL 509363|H.1|South Africa|2020-07-17	Africa|hCoV-19/South Africa/KRISP-K002619/2020|EPI ISL 535483|B.1.1.273|South Africa|2020-07-31	0.0002688540	Africa
Africa|hCoV-19/South Africa/KRISP-K001118/2020|EPI ISL 509364|B.1.1.206|South Africa|2020-07-16	Africa|hCoV-19/South Africa/KRISP-K002619/2020|EPI ISL 535483|B.1.1.273|South Africa|2020-07-31	0.0003024466	Africa
Africa|hCoV-19/South Africa/KRISP-K001121/2020|EPI ISL 509365|B.1.1.273|South Africa|2020-07-16	Africa|hCoV-19/South Africa/KRISP-K002619/2020|EPI ISL 535483|B.1.1.273|South Africa|2020-07-31	0.0002016101	Africa
Africa|hCoV-19/South Africa/KRISP-K001122/2020|EPI ISL 515801|B.1.106|South Africa|2020-07-16	Africa|hCoV-19/South Africa/KRISP-K002619/2020|EPI ISL 535483|B.1.1.273|South Africa|2020-07-31	0.0004033057	Africa
Africa|hCoV-19/South Africa/KRISP-K001123/2020|EPI ISL 509366|B.1.1.34|South Africa|2020-07-15	Africa|hCoV-19/South Africa/KRISP-K002619/2020|EPI ISL 535483|B.1.1.273|South Africa|2020-07-31	0.0003024466	Africa
Africa|hCoV-19/South Africa/KRISP-K001124/2020|EPI ISL 509367|B.1.1.40|South Africa|2020-07-16	Africa|hCoV-19/South Africa/KRISP-K002619/2020|EPI ISL 535483|B.1.1.273|South Africa|2020-07-31	0.0004369130	Africa
Africa|hCoV-19/South Africa/KRISP-K001125/2020|EPI ISL 509368|B.1.1.117|South Africa|2020-07-16	Africa|hCoV-19/South Africa/KRISP-K002619/2020|EPI ISL 535483|B.1.1.273|South Africa|2020-07-31	0.0003024406	Africa
Africa|hCoV-19/South Africa/KRISP-K001126/2020|EPI ISL 509369|B.1.5|South Africa|2020-07-16	Africa|hCoV-19/South Africa/KRISP-K002619/2020|EPI ISL 535483|B.1.1.273|South Africa|2020-07-31	0.0004705628	Africa
Africa|hCoV-19/South Africa/KRISP-K001128/2020|EPI ISL 509371|B.1.1.273|South Africa|2020-07-16	Africa|hCoV-19/South Africa/KRISP-K002619/2020|EPI ISL 535483|B.1.1.273|South Africa|2020-07-31	0.0000681324	Africa
Africa|hCoV-19/South Africa/KRISP-K001317/2020|EPI ISL 515802|B.1.1.62|South Africa|2020-07-17	Africa|hCoV-19/South Africa/KRISP-K002619/2020|EPI ISL 535483|B.1.1.273|South Africa|2020-07-31	0.0003360733	Africa
Africa|hCoV-19/South Africa/KRISP-K001318/2020|EPI ISL 515803|B.1.1|South Africa|2020-07-18	Africa|hCoV-19/South Africa/KRISP-K002619/2020|EPI ISL 535483|B.1.1.273|South Africa|2020-07-31	0.0003360732	Africa
Africa|hCoV-19/South Africa/KRISP-K001319/2020|EPI ISL 515804|B.1.1.40|South Africa|2020-07-18	Africa|hCoV-19/South Africa/KRISP-K002619/2020|EPI ISL 535483|B.1.1.273|South Africa|2020-07-31	0.0003024466	Africa
Africa|hCoV-19/South Africa/KRISP-K001320/2020|EPI ISL 515805|C.6|South Africa|2020-07-18	Africa|hCoV-19/South Africa/KRISP-K002619/2020|EPI ISL 535483|B.1.1.273|South Africa|2020-07-31	0.0006052699	Africa
Africa|hCoV-19/South Africa/KRISP-K001321/2020|EPI ISL 515806|B.1.5.31|South Africa|2020-07-18	Africa|hCoV-19/South Africa/KRISP-K002619/2020|EPI ISL 535483|B.1.1.273|South Africa|2020-07-31	0.0004705740	Africa
Africa|hCoV-19/South Africa/KRISP-K001322/2020|EPI ISL 515807|B.1.1.57|South Africa|2020-07-18	Africa|hCoV-19/South Africa/KRISP-K002619/2020|EPI ISL 535483|B.1.1.273|South Africa|2020-07-31	0.0003360665	Africa
Africa|hCoV-19/South Africa/KRISP-K001323/2020|EPI ISL 515808|B.1|South Africa|2020-07-18	Africa|hCoV-19/South Africa/KRISP-K002619/2020|EPI ISL 535483|B.1.1.273|South Africa|2020-07-31	0.0004369819	Africa
Africa|hCoV-19/South Africa/KRISP-K001324/2020|EPI ISL 515809|B.1.5.16|South Africa|2020-07-18	Africa|hCoV-19/South Africa/KRISP-K002619/2020|EPI ISL 535483|B.1.1.273|South Africa|2020-07-31	0.0005714707	Africa
Africa|hCoV-19/South Africa/KRISP-K001325/2020|EPI ISL 515810|H.1|South Africa|2020-07-18	Africa|hCoV-19/South Africa/KRISP-K002619/2020|EPI ISL 535483|B.1.1.273|South Africa|2020-07-31	0.0002688423	Africa
Africa|hCoV-19/South Africa/KRISP-K001326/2020|EPI ISL 515811|B.1.1.34|South Africa|2020-07-18	Africa|hCoV-19/South Africa/KRISP-K002619/2020|EPI ISL 535483|B.1.1.273|South Africa|2020-07-31	0.0003360586	Africa
Africa|hCoV-19/South Africa/KRISP-K001327/2020|EPI ISL 515812|B.1.5.16|South Africa|2020-07-18	Africa|hCoV-19/South Africa/KRISP-K002619/2020|EPI ISL 535483|B.1.1.273|South Africa|2020-07-31	0.0004369717	Africa
Africa|hCoV-19/South Africa/KRISP-K001328/2020|EPI ISL 515813|B.1.1.34|South Africa|2020-07-18	Africa|hCoV-19/South Africa/KRISP-K002619/2020|EPI ISL 535483|B.1.1.273|South Africa|2020-07-31	0.0004369510	Africa
Africa|hCoV-19/South Africa/KRISP-K001329/2020|EPI ISL 515814|B.1.1.206|South Africa|2020-07-18	Africa|hCoV-19/South Africa/KRISP-K002619/2020|EPI ISL 535483|B.1.1.273|South Africa|2020-07-31	0.0004032866	Africa
Africa|hCoV-19/South Africa/KRISP-K001330/2020|EPI ISL 515815|B.1.1.206|South Africa|2020-07-18	Africa|hCoV-19/South Africa/KRISP-K002619/2020|EPI ISL 535483|B.1.1.273|South Africa|2020-07-31	0.0003360586	Africa
Africa|hCoV-19/South Africa/KRISP-K001331/2020|EPI ISL 515816|B.1.1.206|South Africa|2020-07-19	Africa|hCoV-19/South Africa/KRISP-K002619/2020|EPI ISL 535483|B.1.1.273|South Africa|2020-07-31	0.0003360665	Africa
Africa|hCoV-19/South Africa/KRISP-K001332/2020|EPI ISL 515817|B.1.1.62|South Africa|2020-07-19	Africa|hCoV-19/South Africa/KRISP-K002619/2020|EPI ISL 535483|B.1.1.273|South Africa|2020-07-31	0.0003696880	Africa
Africa|hCoV-19/South Africa/KRISP-K001333/2020|EPI ISL 515818|B.1.1.206|South Africa|2020-07-19	Africa|hCoV-19/South Africa/KRISP-K002619/2020|EPI ISL 535483|B.1.1.273|South Africa|2020-07-31	0.0003360598	Africa
Africa|hCoV-19/South Africa/KRISP-K001334/2020|EPI ISL 515819|B.1.1.206|South Africa|2020-07-19	Africa|hCoV-19/South Africa/KRISP-K002619/2020|EPI ISL 535483|B.1.1.273|South Africa|2020-07-31	0.0003696967	Africa
Africa|hCoV-19/South Africa/KRISP-K001335/2020|EPI ISL 515820|B.1.1.206|South Africa|2020-07-19	Africa|hCoV-19/South Africa/KRISP-K002619/2020|EPI ISL 535483|B.1.1.273|South Africa|2020-07-31	0.0004705722	Africa
Africa|hCoV-19/South Africa/KRISP-K001336/2020|EPI ISL 515821|B.1.1.62|South Africa|2020-07-19	Africa|hCoV-19/South Africa/KRISP-K002619/2020|EPI ISL 535483|B.1.1.273|South Africa|2020-07-31	0.0002688477	Africa
Africa|hCoV-19/South Africa/KRISP-K001337/2020|EPI ISL 515822|B.1.1.206|South Africa|2020-07-19	Africa|hCoV-19/South Africa/KRISP-K002619/2020|EPI ISL 535483|B.1.1.273|South Africa|2020-07-31	0.0003697041	Africa
Africa|hCoV-19/South Africa/KRISP-K001338/2020|EPI ISL 515823|B.1.5.16|South Africa|2020-07-18	Africa|hCoV-19/South Africa/KRISP-K002619/2020|EPI ISL 535483|B.1.1.273|South Africa|2020-07-31	0.0004369717	Africa
Africa|hCoV-19/South Africa/KRISP-K001339/2020|EPI ISL 515824|B.1.1.57|South Africa|2020-07-10	Africa|hCoV-19/South Africa/KRISP-K002619/2020|EPI ISL 535483|B.1.1.273|South Africa|2020-07-31	0.0003705222	Africa
Africa|hCoV-19/South Africa/KRISP-K001340/2020|EPI ISL 515825|B.1.1.206|South Africa|2020-07-10	Africa|hCoV-19/South Africa/KRISP-K002619/2020|EPI ISL 535483|B.1.1.273|South Africa|2020-07-31	0.0004033137	Africa
Africa|hCoV-19/South Africa/KRISP-K001341/2020|EPI ISL 515826|B.1.1.56|South Africa|2020-07-10	Africa|hCoV-19/South Africa/KRISP-K002619/2020|EPI ISL 535483|B.1.1.273|South Africa|2020-07-31	0.0003024598	Africa
Africa|hCoV-19/South Africa/KRISP-K001344/2020|EPI ISL 515829|B.1.1.254|South Africa|2020-07-13	Africa|hCoV-19/South Africa/KRISP-K002619/2020|EPI ISL 535483|B.1.1.273|South Africa|2020-07-31	0.0003024406	Africa
Africa|hCoV-19/South Africa/KRISP-K001345/2020|EPI ISL 515830|B.1.106|South Africa|2020-07-13	Africa|hCoV-19/South Africa/KRISP-K002619/2020|EPI ISL 535483|B.1.1.273|South Africa|2020-07-31	0.0005042066	Africa
Africa|hCoV-19/South Africa/KRISP-K001346/2020|EPI ISL 515831|H.1|South Africa|2020-07-13	Africa|hCoV-19/South Africa/KRISP-K002619/2020|EPI ISL 535483|B.1.1.273|South Africa|2020-07-31	0.0002352323	Africa
Africa|hCoV-19/South Africa/KRISP-K001347/2020|EPI ISL 515832|H.1|South Africa|2020-07-01	Africa|hCoV-19/South Africa/KRISP-K002619/2020|EPI ISL 535483|B.1.1.273|South Africa|2020-07-31	0.0001680089	Africa
Africa|hCoV-19/South Africa/KRISP-K001348/2020|EPI ISL 515833|B.1.5|South Africa|2020-07-01	Africa|hCoV-19/South Africa/KRISP-K002619/2020|EPI ISL 535483|B.1.1.273|South Africa|2020-07-31	0.0004369819	Africa
Africa|hCoV-19/South Africa/KRISP-K001349/2020|EPI ISL 515834|B.1.5|South Africa|2020-07-01	Africa|hCoV-19/South Africa/KRISP-K002619/2020|EPI ISL 535483|B.1.1.273|South Africa|2020-07-31	0.0005083703	Africa
Africa|hCoV-19/South Africa/KRISP-K001350/2020|EPI ISL 515835|B.1.1.273|South Africa|2020-06-30	Africa|hCoV-19/South Africa/KRISP-K002619/2020|EPI ISL 535483|B.1.1.273|South Africa|2020-07-31	0.0001344013	Africa
Africa|hCoV-19/South Africa/KRISP-K001351/2020|EPI ISL 515836|B.1.1.206|South Africa|2020-07-01	Africa|hCoV-19/South Africa/KRISP-K002619/2020|EPI ISL 535483|B.1.1.273|South Africa|2020-07-31	0.0004705721	Africa
Africa|hCoV-19/South Africa/KRISP-K001352/2020|EPI ISL 515837|B.1.1|South Africa|2020-06-24	Africa|hCoV-19/South Africa/KRISP-K002619/2020|EPI ISL 535483|B.1.1.273|South Africa|2020-07-31	0.0002688243	Africa
Africa|hCoV-19/South Africa/KRISP-K001353/2020|EPI ISL 515838|B.1.1.1|South Africa|2020-07-01	Africa|hCoV-19/South Africa/KRISP-K002619/2020|EPI ISL 535483|B.1.1.273|South Africa|2020-07-31	0.0005041727	Africa
Africa|hCoV-19/South Africa/KRISP-K001354/2020|EPI ISL 515839|B.1.1.273|South Africa|2020-07-01	Africa|hCoV-19/South Africa/KRISP-K002619/2020|EPI ISL 535483|B.1.1.273|South Africa|2020-07-31	0.0002016189	Africa
Africa|hCoV-19/South Africa/KRISP-K001355/2020|EPI ISL 515840|B.1.1.273|South Africa|2020-07-17	Africa|hCoV-19/South Africa/KRISP-K002619/2020|EPI ISL 535483|B.1.1.273|South Africa|2020-07-31	0.0000335967	Africa
Africa|hCoV-19/South Africa/KRISP-K001356/2020|EPI ISL 515841|B.1.1.34|South Africa|2020-07-16	Africa|hCoV-19/South Africa/KRISP-K002619/2020|EPI ISL 535483|B.1.1.273|South Africa|2020-07-31	0.0002688360	Africa
Africa|hCoV-19/South Africa/KRISP-K001357/2020|EPI ISL 515842|C.1|South Africa|2020-07-16	Africa|hCoV-19/South Africa/KRISP-K002619/2020|EPI ISL 535483|B.1.1.273|South Africa|2020-07-31	0.0006050966	Africa
Africa|hCoV-19/South Africa/KRISP-K001358/2020|EPI ISL 515843|H.1|South Africa|2020-07-15	Africa|hCoV-19/South Africa/KRISP-K002619/2020|EPI ISL 535483|B.1.1.273|South Africa|2020-07-31	0.0002352425	Africa
Africa|hCoV-19/South Africa/KRISP-K001359/2020|EPI ISL 515844|B.1.1.273|South Africa|2020-07-16	Africa|hCoV-19/South Africa/KRISP-K002619/2020|EPI ISL 535483|B.1.1.273|South Africa|2020-07-31	0.0002352110	Africa
Africa|hCoV-19/South Africa/KRISP-K001360/2020|EPI ISL 515845|B.1.1.206|South Africa|2020-07-16	Africa|hCoV-19/South Africa/KRISP-K002619/2020|EPI ISL 535483|B.1.1.273|South Africa|2020-07-31	0.0004369510	Africa
Africa|hCoV-19/South Africa/KRISP-K001361/2020|EPI ISL 515846|C.1|South Africa|2020-07-16	Africa|hCoV-19/South Africa/KRISP-K002619/2020|EPI ISL 535483|B.1.1.273|South Africa|2020-07-31	0.0005378779	Africa
Africa|hCoV-19/South Africa/KRISP-K001362/2020|EPI ISL 515847|B.1.1|South Africa|2020-07-15	Africa|hCoV-19/South Africa/KRISP-K002619/2020|EPI ISL 535483|B.1.1.273|South Africa|2020-07-31	0.0002688423	Africa
Africa|hCoV-19/South Africa/KRISP-K001363/2020|EPI ISL 515848|H.1|South Africa|2020-07-17	Africa|hCoV-19/South Africa/KRISP-K002619/2020|EPI ISL 535483|B.1.1.273|South Africa|2020-07-31	0.0002352323	Africa
Africa|hCoV-19/South Africa/KRISP-K001364/2020|EPI ISL 515849|B.1.1.273|South Africa|2020-07-16	Africa|hCoV-19/South Africa/KRISP-K002619/2020|EPI ISL 535483|B.1.1.273|South Africa|2020-07-31	0.0002016101	Africa
Africa|hCoV-19/South Africa/KRISP-K001365/2020|EPI ISL 515850|B.1.1.273|South Africa|2020-07-16	Africa|hCoV-19/South Africa/KRISP-K002619/2020|EPI ISL 535483|B.1.1.273|South Africa|2020-07-31	0.0001680157	Africa
Africa|hCoV-19/South Africa/KRISP-K001366/2020|EPI ISL 515851|B.1.140|South Africa|2020-07-16	Africa|hCoV-19/South Africa/KRISP-K002619/2020|EPI ISL 535483|B.1.1.273|South Africa|2020-07-31	0.0005714977	Africa
Africa|hCoV-19/South Africa/KRISP-K001367/2020|EPI ISL 515852|B.1.1.273|South Africa|2020-07-16	Africa|hCoV-19/South Africa/KRISP-K002619/2020|EPI ISL 535483|B.1.1.273|South Africa|2020-07-31	0.0002016101	Africa
Africa|hCoV-19/South Africa/KRISP-K001368/2020|EPI ISL 515853|B.1.1.273|South Africa|2020-07-15	Africa|hCoV-19/South Africa/KRISP-K002619/2020|EPI ISL 535483|B.1.1.273|South Africa|2020-07-31	0.0001680011	Africa
Africa|hCoV-19/South Africa/KRISP-K001370/2020|EPI ISL 515855|H.1|South Africa|2020-07-15	Africa|hCoV-19/South Africa/KRISP-K002619/2020|EPI ISL 535483|B.1.1.273|South Africa|2020-07-31	0.0002023900	Africa
Africa|hCoV-19/South Africa/KRISP-K001372/2020|EPI ISL 515857|B.1.1.52|South Africa|2020-07-15	Africa|hCoV-19/South Africa/KRISP-K002619/2020|EPI ISL 535483|B.1.1.273|South Africa|2020-07-31	0.0003030577	Africa
Africa|hCoV-19/South Africa/KRISP-K001373/2020|EPI ISL 515858|B.1.1.273|South Africa|2020-07-17	Africa|hCoV-19/South Africa/KRISP-K002619/2020|EPI ISL 535483|B.1.1.273|South Africa|2020-07-31	0.0001680084	Africa
Africa|hCoV-19/South Africa/KRISP-K001374/2020|EPI ISL 515859|B.1.1.273|South Africa|2020-07-16	Africa|hCoV-19/South Africa/KRISP-K002619/2020|EPI ISL 535483|B.1.1.273|South Africa|2020-07-31	0.0002352323	Africa
Africa|hCoV-19/South Africa/KRISP-K001375/2020|EPI ISL 515860|B.1.1.273|South Africa|2020-07-16	Africa|hCoV-19/South Africa/KRISP-K002619/2020|EPI ISL 535483|B.1.1.273|South Africa|2020-07-31	0.0002016053	Africa
Africa|hCoV-19/South Africa/KRISP-K001377/2020|EPI ISL 515862|B.1.1.206|South Africa|2020-07-16	Africa|hCoV-19/South Africa/KRISP-K002619/2020|EPI ISL 535483|B.1.1.273|South Africa|2020-07-31	0.0003024466	Africa
Africa|hCoV-19/South Africa/KRISP-K001378/2020|EPI ISL 515863|B.1.1.117|South Africa|2020-07-17	Africa|hCoV-19/South Africa/KRISP-K002619/2020|EPI ISL 535483|B.1.1.273|South Africa|2020-07-31	0.0002352165	Africa
Africa|hCoV-19/South Africa/KRISP-K001379/2020|EPI ISL 515864|B.1.1.206|South Africa|2020-07-09	Africa|hCoV-19/South Africa/KRISP-K002619/2020|EPI ISL 535483|B.1.1.273|South Africa|2020-07-31	0.0003360585	Africa
Africa|hCoV-19/South Africa/KRISP-K001380/2020|EPI ISL 515865|B.1.1.206|South Africa|2020-07-19	Africa|hCoV-19/South Africa/KRISP-K002619/2020|EPI ISL 535483|B.1.1.273|South Africa|2020-07-31	0.0003696806	Africa
Africa|hCoV-19/South Africa/KRISP-K001381/2020|EPI ISL 515866|C.1|South Africa|2020-07-19	Africa|hCoV-19/South Africa/KRISP-K002619/2020|EPI ISL 535483|B.1.1.273|South Africa|2020-07-31	0.0006387411	Africa
Africa|hCoV-19/South Africa/KRISP-K001383/2020|EPI ISL 515867|B.1.1.206|South Africa|2020-07-17	Africa|hCoV-19/South Africa/KRISP-K002619/2020|EPI ISL 535483|B.1.1.273|South Africa|2020-07-31	0.0005042267	Africa
Africa|hCoV-19/South Africa/KRISP-K001384/2020|EPI ISL 515868|B.1.1.206|South Africa|2020-07-17	Africa|hCoV-19/South Africa/KRISP-K002619/2020|EPI ISL 535483|B.1.1.273|South Africa|2020-07-31	0.0004369319	Africa
Africa|hCoV-19/South Africa/KRISP-K001385/2020|EPI ISL 515869|B.1.1.206|South Africa|2020-07-09	Africa|hCoV-19/South Africa/KRISP-K002619/2020|EPI ISL 535483|B.1.1.273|South Africa|2020-07-31	0.0003024466	Africa
Africa|hCoV-19/South Africa/KRISP-K001386/2020|EPI ISL 515870|C.1|South Africa|2020-07-17	Africa|hCoV-19/South Africa/KRISP-K002619/2020|EPI ISL 535483|B.1.1.273|South Africa|2020-07-31	0.0005378419	Africa
Africa|hCoV-19/South Africa/KRISP-K001388/2020|EPI ISL 515872|B.1.1.62|South Africa|2020-07-18	Africa|hCoV-19/South Africa/KRISP-K002619/2020|EPI ISL 535483|B.1.1.273|South Africa|2020-07-31	0.0003360811	Africa
Africa|hCoV-19/South Africa/KRISP-K001390/2020|EPI ISL 515874|B.1.140|South Africa|2020-07-20	Africa|hCoV-19/South Africa/KRISP-K002619/2020|EPI ISL 535483|B.1.1.273|South Africa|2020-07-31	0.0005378908	Africa
Africa|hCoV-19/South Africa/KRISP-K001391/2020|EPI ISL 515875|C.9|South Africa|2020-07-18	Africa|hCoV-19/South Africa/KRISP-K002619/2020|EPI ISL 535483|B.1.1.273|South Africa|2020-07-31	0.0005041507	Africa
Africa|hCoV-19/South Africa/KRISP-K001393/2020|EPI ISL 515877|B.1.1.206|South Africa|2020-07-16	Africa|hCoV-19/South Africa/KRISP-K002619/2020|EPI ISL 535483|B.1.1.273|South Africa|2020-07-31	0.0003024334	Africa
Africa|hCoV-19/South Africa/KRISP-K001394/2020|EPI ISL 515878|B.1.1.273|South Africa|2020-07-18	Africa|hCoV-19/South Africa/KRISP-K002619/2020|EPI ISL 535483|B.1.1.273|South Africa|2020-07-31	0.0002352110	Africa
Africa|hCoV-19/South Africa/KRISP-K001395/2020|EPI ISL 515879|B.1.1.273|South Africa|2020-07-19	Africa|hCoV-19/South Africa/KRISP-K002619/2020|EPI ISL 535483|B.1.1.273|South Africa|2020-07-31	0.0002770622	Africa
Africa|hCoV-19/South Africa/KRISP-K001397/2020|EPI ISL 515880|C.9|South Africa|2020-07-18	Africa|hCoV-19/South Africa/KRISP-K002619/2020|EPI ISL 535483|B.1.1.273|South Africa|2020-07-31	0.0005076135	Africa
Africa|hCoV-19/South Africa/KRISP-K001398/2020|EPI ISL 515881|B.1.1.206|South Africa|2020-07-18	Africa|hCoV-19/South Africa/KRISP-K002619/2020|EPI ISL 535483|B.1.1.273|South Africa|2020-07-31	0.0004369510	Africa
Africa|hCoV-19/South Africa/KRISP-K001399/2020|EPI ISL 515882|B.1.1.206|South Africa|2020-07-18	Africa|hCoV-19/South Africa/KRISP-K002619/2020|EPI ISL 535483|B.1.1.273|South Africa|2020-07-31	0.0002688306	Africa
Africa|hCoV-19/South Africa/KRISP-K001400/2020|EPI ISL 515883|B.1.106|South Africa|2020-07-17	Africa|hCoV-19/South Africa/KRISP-K002619/2020|EPI ISL 535483|B.1.1.273|South Africa|2020-07-31	0.0004033057	Africa
Africa|hCoV-19/South Africa/KRISP-K001402/2020|EPI ISL 515885|B.1.1.206|South Africa|2020-07-18	Africa|hCoV-19/South Africa/KRISP-K002619/2020|EPI ISL 535483|B.1.1.273|South Africa|2020-07-31	0.0003360744	Africa
Africa|hCoV-19/South Africa/KRISP-K001403/2020|EPI ISL 515886|B.1.1.206|South Africa|2020-07-18	Africa|hCoV-19/South Africa/KRISP-K002619/2020|EPI ISL 535483|B.1.1.273|South Africa|2020-07-31	0.0003024537	Africa
Africa|hCoV-19/South Africa/KRISP-K001405/2020|EPI ISL 515888|B.1.1.206|South Africa|2020-07-18	Africa|hCoV-19/South Africa/KRISP-K002619/2020|EPI ISL 535483|B.1.1.273|South Africa|2020-07-31	0.0003696967	Africa
Africa|hCoV-19/South Africa/KRISP-K001407/2020|EPI ISL 515890|C.9|South Africa|2020-07-18	Africa|hCoV-19/South Africa/KRISP-K002619/2020|EPI ISL 535483|B.1.1.273|South Africa|2020-07-31	0.0005395121	Africa
Africa|hCoV-19/South Africa/KRISP-K001408/2020|EPI ISL 515891|B.1.1.206|South Africa|2020-07-18	Africa|hCoV-19/South Africa/KRISP-K002619/2020|EPI ISL 535483|B.1.1.273|South Africa|2020-07-31	0.0003024537	Africa
Africa|hCoV-19/South Africa/KRISP-K001409/2020|EPI ISL 515892|B.1.1.273|South Africa|2020-07-17	Africa|hCoV-19/South Africa/KRISP-K002619/2020|EPI ISL 535483|B.1.1.273|South Africa|2020-07-31	0.0002352323	Africa
Africa|hCoV-19/South Africa/KRISP-K001410/2020|EPI ISL 515893|C.1|South Africa|2020-07-17	Africa|hCoV-19/South Africa/KRISP-K002619/2020|EPI ISL 535483|B.1.1.273|South Africa|2020-07-31	0.0004705627	Africa
Africa|hCoV-19/South Africa/KRISP-K002162/2020|EPI ISL 515568|H.1|South Africa|2020-07-08	Africa|hCoV-19/South Africa/KRISP-K002619/2020|EPI ISL 535483|B.1.1.273|South Africa|2020-07-31	0.0002352323	Africa
Africa|hCoV-19/South Africa/KRISP-K002163/2020|EPI ISL 515569|B.1.1.206|South Africa|2020-07-22	Africa|hCoV-19/South Africa/KRISP-K002619/2020|EPI ISL 535483|B.1.1.273|South Africa|2020-07-31	0.0003360732	Africa
Africa|hCoV-19/South Africa/KRISP-K002165/2020|EPI ISL 515571|B.1.1.206|South Africa|2020-07-22	Africa|hCoV-19/South Africa/KRISP-K002619/2020|EPI ISL 535483|B.1.1.273|South Africa|2020-07-31	0.0003729424	Africa
Africa|hCoV-19/South Africa/KRISP-K002168/2020|EPI ISL 515572|B.1.1|South Africa|2020-07-01	Africa|hCoV-19/South Africa/KRISP-K002619/2020|EPI ISL 535483|B.1.1.273|South Africa|2020-07-31	0.0002462876	Africa
Africa|hCoV-19/South Africa/KRISP-K002171/2020|EPI ISL 515573|H.1|South Africa|2020-07-08	Africa|hCoV-19/South Africa/KRISP-K002619/2020|EPI ISL 535483|B.1.1.273|South Africa|2020-07-31	0.0002016236	Africa
Africa|hCoV-19/South Africa/KRISP-K002172/2020|EPI ISL 515574|B.1|South Africa|2020-07-08	Africa|hCoV-19/South Africa/KRISP-K002619/2020|EPI ISL 535483|B.1.1.273|South Africa|2020-07-31	0.0005381769	Africa
Africa|hCoV-19/South Africa/KRISP-K002173/2020|EPI ISL 515575|B.1.1.206|South Africa|2020-07-08	Africa|hCoV-19/South Africa/KRISP-K002619/2020|EPI ISL 535483|B.1.1.273|South Africa|2020-07-31	0.0004369597	Africa
Africa|hCoV-19/South Africa/KRISP-K002174/2020|EPI ISL 515576|B.1.1.206|South Africa|2020-07-09	Africa|hCoV-19/South Africa/KRISP-K002619/2020|EPI ISL 535483|B.1.1.273|South Africa|2020-07-31	0.0003049363	Africa
Africa|hCoV-19/South Africa/KRISP-K002175/2020|EPI ISL 515577|B.1.1.57|South Africa|2020-07-09	Africa|hCoV-19/South Africa/KRISP-K002619/2020|EPI ISL 535483|B.1.1.273|South Africa|2020-07-31	0.0002384311	Africa
Africa|hCoV-19/South Africa/KRISP-K002176/2020|EPI ISL 515578|B.1.1.206|South Africa|2020-06-29	Africa|hCoV-19/South Africa/KRISP-K002619/2020|EPI ISL 535483|B.1.1.273|South Africa|2020-07-31	0.0002098189	Africa
Africa|hCoV-19/South Africa/KRISP-K002177/2020|EPI ISL 515579|B.1.1.57|South Africa|2020-07-09	Africa|hCoV-19/South Africa/KRISP-K002619/2020|EPI ISL 535483|B.1.1.273|South Africa|2020-07-31	0.0002369378	Africa
Africa|hCoV-19/South Africa/KRISP-K002179/2020|EPI ISL 515580|B.1.1.273|South Africa|2020-07-08	Africa|hCoV-19/South Africa/KRISP-K002619/2020|EPI ISL 535483|B.1.1.273|South Africa|2020-07-31	0.0002352322	Africa
Africa|hCoV-19/South Africa/KRISP-K002182/2020|EPI ISL 515581|B.1.1|South Africa|2020-07-08	Africa|hCoV-19/South Africa/KRISP-K002619/2020|EPI ISL 535483|B.1.1.273|South Africa|2020-07-31	0.0003425935	Africa
Africa|hCoV-19/South Africa/KRISP-K002183/2020|EPI ISL 515582|B.1.1.206|South Africa|2020-07-09	Africa|hCoV-19/South Africa/KRISP-K002619/2020|EPI ISL 535483|B.1.1.273|South Africa|2020-07-31	0.0004369597	Africa
Africa|hCoV-19/South Africa/KRISP-K002185/2020|EPI ISL 515584|B.1.1.84|South Africa|2020-06-30	Africa|hCoV-19/South Africa/KRISP-K002619/2020|EPI ISL 535483|B.1.1.273|South Africa|2020-07-31	0.0002352220	Africa
Africa|hCoV-19/South Africa/KRISP-K002186/2020|EPI ISL 515585|B.1.1.84|South Africa|2020-06-30	Africa|hCoV-19/South Africa/KRISP-K002619/2020|EPI ISL 535483|B.1.1.273|South Africa|2020-07-31	0.0003360440	Africa
Africa|hCoV-19/South Africa/KRISP-K002187/2020|EPI ISL 515586|B.1.1.273|South Africa|2020-07-08	Africa|hCoV-19/South Africa/KRISP-K002619/2020|EPI ISL 535483|B.1.1.273|South Africa|2020-07-31	0.0001343981	Africa
Africa|hCoV-19/South Africa/KRISP-K002188/2020|EPI ISL 515587|B.1.5|South Africa|2020-07-08	Africa|hCoV-19/South Africa/KRISP-K002619/2020|EPI ISL 535483|B.1.1.273|South Africa|2020-07-31	0.0002730786	Africa
Africa|hCoV-19/South Africa/KRISP-K002189/2020|EPI ISL 515588|B.1.5|South Africa|2020-07-08	Africa|hCoV-19/South Africa/KRISP-K002619/2020|EPI ISL 535483|B.1.1.273|South Africa|2020-07-31	0.0003050717	Africa
Africa|hCoV-19/South Africa/KRISP-K002190/2020|EPI ISL 515589|B.1.1.62|South Africa|2020-07-14	Africa|hCoV-19/South Africa/KRISP-K002619/2020|EPI ISL 535483|B.1.1.273|South Africa|2020-07-31	0.0003024597	Africa
Africa|hCoV-19/South Africa/KRISP-K002191/2020|EPI ISL 515590|B.1.5|South Africa|2020-07-06	Africa|hCoV-19/South Africa/KRISP-K002619/2020|EPI ISL 535483|B.1.1.273|South Africa|2020-07-31	0.0003064041	Africa
Africa|hCoV-19/South Africa/KRISP-K002194/2020|EPI ISL 515592|B.1.1.40|South Africa|2020-07-16	Africa|hCoV-19/South Africa/KRISP-K002619/2020|EPI ISL 535483|B.1.1.273|South Africa|2020-07-31	0.0004368839	Africa
Africa|hCoV-19/South Africa/KRISP-K002195/2020|EPI ISL 515593|C.1|South Africa|2020-07-10	Africa|hCoV-19/South Africa/KRISP-K002619/2020|EPI ISL 535483|B.1.1.273|South Africa|2020-07-31	0.0004372760	Africa
Africa|hCoV-19/South Africa/KRISP-K002196/2020|EPI ISL 515594|B.1.1.273|South Africa|2020-07-05	Africa|hCoV-19/South Africa/KRISP-K002619/2020|EPI ISL 535483|B.1.1.273|South Africa|2020-07-31	0.0001343981	Africa
Africa|hCoV-19/South Africa/KRISP-K002197/2020|EPI ISL 515595|B.1.1.206|South Africa|2020-07-13	Africa|hCoV-19/South Africa/KRISP-K002619/2020|EPI ISL 535483|B.1.1.273|South Africa|2020-07-31	0.0003153413	Africa
Africa|hCoV-19/South Africa/KRISP-K002198/2020|EPI ISL 515596|B.1.5|South Africa|2020-07-17	Africa|hCoV-19/South Africa/KRISP-K002619/2020|EPI ISL 535483|B.1.1.273|South Africa|2020-07-31	0.0004371163	Africa
Africa|hCoV-19/South Africa/KRISP-K002199/2020|EPI ISL 515597|B.1.140|South Africa|2020-07-14	Africa|hCoV-19/South Africa/KRISP-K002619/2020|EPI ISL 535483|B.1.1.273|South Africa|2020-07-31	0.0004369820	Africa
Africa|hCoV-19/South Africa/KRISP-K002200/2020|EPI ISL 515598|B.1.144|South Africa|2020-07-01	Africa|hCoV-19/South Africa/KRISP-K002619/2020|EPI ISL 535483|B.1.1.273|South Africa|2020-07-31	0.0002110939	Africa
Africa|hCoV-19/South Africa/KRISP-K002201/2020|EPI ISL 515599|B.1.106|South Africa|2020-07-01	Africa|hCoV-19/South Africa/KRISP-K002619/2020|EPI ISL 535483|B.1.1.273|South Africa|2020-07-31	0.0004755281	Africa
Africa|hCoV-19/South Africa/KRISP-K002202/2020|EPI ISL 515600|B.1.140|South Africa|2020-07-16	Africa|hCoV-19/South Africa/KRISP-K002619/2020|EPI ISL 535483|B.1.1.273|South Africa|2020-07-31	0.0004369821	Africa
Africa|hCoV-19/South Africa/KRISP-K002203/2020|EPI ISL 515601|B.1.140|South Africa|2020-07-09	Africa|hCoV-19/South Africa/KRISP-K002619/2020|EPI ISL 535483|B.1.1.273|South Africa|2020-07-31	0.0005042423	Africa
Africa|hCoV-19/South Africa/KRISP-K002204/2020|EPI ISL 515602|B.1.1.273|South Africa|2020-07-18	Africa|hCoV-19/South Africa/KRISP-K002619/2020|EPI ISL 535483|B.1.1.273|South Africa|2020-07-31	0.0001343981	Africa
Africa|hCoV-19/South Africa/KRISP-K002205/2020|EPI ISL 515603|B.1.106|South Africa|2020-07-16	Africa|hCoV-19/South Africa/KRISP-K002619/2020|EPI ISL 535483|B.1.1.273|South Africa|2020-07-31	0.0006092475	Africa
Africa|hCoV-19/South Africa/KRISP-K002206/2020|EPI ISL 515604|B.1.1.273|South Africa|2020-07-17	Africa|hCoV-19/South Africa/KRISP-K002619/2020|EPI ISL 535483|B.1.1.273|South Africa|2020-07-31	0.0001680050	Africa
Africa|hCoV-19/South Africa/KRISP-K002209/2020|EPI ISL 515606|B.1.140|South Africa|2020-07-24	Africa|hCoV-19/South Africa/KRISP-K002619/2020|EPI ISL 535483|B.1.1.273|South Africa|2020-07-31	0.0007061619	Africa
Africa|hCoV-19/South Africa/KRISP-K002210/2020|EPI ISL 515607|B.1.1.117|South Africa|2020-07-24	Africa|hCoV-19/South Africa/KRISP-K002619/2020|EPI ISL 535483|B.1.1.273|South Africa|2020-07-31	0.0003362846	Africa
Africa|hCoV-19/South Africa/KRISP-K002211/2020|EPI ISL 515608|B.1.140|South Africa|2020-07-08	Africa|hCoV-19/South Africa/KRISP-K002619/2020|EPI ISL 535483|B.1.1.273|South Africa|2020-07-31	0.0005145899	Africa
Africa|hCoV-19/South Africa/KRISP-K002213/2020|EPI ISL 515610|C.1|South Africa|2020-07-30	Africa|hCoV-19/South Africa/KRISP-K002619/2020|EPI ISL 535483|B.1.1.273|South Africa|2020-07-31	0.0004034221	Africa
Africa|hCoV-19/South Africa/KRISP-K002214/2020|EPI ISL 515611|B.1.1.117|South Africa|2020-07-30	Africa|hCoV-19/South Africa/KRISP-K002619/2020|EPI ISL 535483|B.1.1.273|South Africa|2020-07-31	0.0002401897	Africa
Africa|hCoV-19/South Africa/KRISP-K002215/2020|EPI ISL 515612|B.1.1.206|South Africa|2020-07-30	Africa|hCoV-19/South Africa/KRISP-K002619/2020|EPI ISL 535483|B.1.1.273|South Africa|2020-07-31	0.0003697042	Africa
Africa|hCoV-19/South Africa/KRISP-K002216/2020|EPI ISL 515613|B.1.1.206|South Africa|2020-07-18	Africa|hCoV-19/South Africa/KRISP-K002619/2020|EPI ISL 535483|B.1.1.273|South Africa|2020-07-31	0.0003386804	Africa
Africa|hCoV-19/South Africa/KRISP-K002217/2020|EPI ISL 515614|B.1.144|South Africa|2020-07-18	Africa|hCoV-19/South Africa/KRISP-K002619/2020|EPI ISL 535483|B.1.1.273|South Africa|2020-07-31	0.0002075028	Africa
Africa|hCoV-19/South Africa/KRISP-K002218/2020|EPI ISL 515615|B.1.1.206|South Africa|2020-07-17	Africa|hCoV-19/South Africa/KRISP-K002619/2020|EPI ISL 535483|B.1.1.273|South Africa|2020-07-31	0.0004729837	Africa
Africa|hCoV-19/South Africa/KRISP-K002219/2020|EPI ISL 515616|H.1|South Africa|2020-07-21	Africa|hCoV-19/South Africa/KRISP-K002619/2020|EPI ISL 535483|B.1.1.273|South Africa|2020-07-31	0.0002353905	Africa
Africa|hCoV-19/South Africa/KRISP-K002220/2020|EPI ISL 515617|B.1.144|South Africa|2020-07-13	Africa|hCoV-19/South Africa/KRISP-K002619/2020|EPI ISL 535483|B.1.1.273|South Africa|2020-07-31	0.0002764622	Africa
Africa|hCoV-19/South Africa/KRISP-K002221/2020|EPI ISL 515618|B.1.1.206|South Africa|2020-07-20	Africa|hCoV-19/South Africa/KRISP-K002619/2020|EPI ISL 535483|B.1.1.273|South Africa|2020-07-31	0.0002801864	Africa
Africa|hCoV-19/South Africa/KRISP-K002222/2020|EPI ISL 515619|B.1.106|South Africa|2020-07-21	Africa|hCoV-19/South Africa/KRISP-K002619/2020|EPI ISL 535483|B.1.1.273|South Africa|2020-07-31	0.0003026239	Africa
Africa|hCoV-19/South Africa/KRISP-K002223/2020|EPI ISL 515620|C.1|South Africa|2020-07-21	Africa|hCoV-19/South Africa/KRISP-K002619/2020|EPI ISL 535483|B.1.1.273|South Africa|2020-07-31	0.0004098180	Africa
Africa|hCoV-19/South Africa/KRISP-K002225/2020|EPI ISL 515621|B.1.1.206|South Africa|2020-07-21	Africa|hCoV-19/South Africa/KRISP-K002619/2020|EPI ISL 535483|B.1.1.273|South Africa|2020-07-31	0.0003871139	Africa
Africa|hCoV-19/South Africa/KRISP-K002226/2020|EPI ISL 515622|B.1.1.254|South Africa|2020-07-21	Africa|hCoV-19/South Africa/KRISP-K002619/2020|EPI ISL 535483|B.1.1.273|South Africa|2020-07-31	0.0002688355	Africa
Africa|hCoV-19/South Africa/KRISP-K002227/2020|EPI ISL 515623|B.1.237|South Africa|2020-07-21	Africa|hCoV-19/South Africa/KRISP-K002619/2020|EPI ISL 535483|B.1.1.273|South Africa|2020-07-31	0.0004705944	Africa
Africa|hCoV-19/South Africa/KRISP-K002228/2020|EPI ISL 515624|B.1.5|South Africa|2020-07-20	Africa|hCoV-19/South Africa/KRISP-K002619/2020|EPI ISL 535483|B.1.1.273|South Africa|2020-07-31	0.0001746876	Africa
Africa|hCoV-19/South Africa/KRISP-K002229/2020|EPI ISL 515625|B.1.1.206|South Africa|2020-07-21	Africa|hCoV-19/South Africa/KRISP-K002619/2020|EPI ISL 535483|B.1.1.273|South Africa|2020-07-31	0.0004424634	Africa
Africa|hCoV-19/South Africa/KRISP-K002230/2020|EPI ISL 515626|C.1|South Africa|2020-07-21	Africa|hCoV-19/South Africa/KRISP-K002619/2020|EPI ISL 535483|B.1.1.273|South Africa|2020-07-31	0.0004462553	Africa
Africa|hCoV-19/South Africa/KRISP-K002231/2020|EPI ISL 515627|B.1.1|South Africa|2020-07-18	Africa|hCoV-19/South Africa/KRISP-K002619/2020|EPI ISL 535483|B.1.1.273|South Africa|2020-07-31	0.0002352268	Africa
Africa|hCoV-19/South Africa/KRISP-K002234/2020|EPI ISL 515628|C.1|South Africa|2020-07-21	Africa|hCoV-19/South Africa/KRISP-K002619/2020|EPI ISL 535483|B.1.1.273|South Africa|2020-07-31	0.0004369130	Africa
Africa|hCoV-19/South Africa/KRISP-K002237/2020|EPI ISL 515629|C.1|South Africa|2020-07-20	Africa|hCoV-19/South Africa/KRISP-K002619/2020|EPI ISL 535483|B.1.1.273|South Africa|2020-07-31	0.0004078835	Africa
Africa|hCoV-19/South Africa/KRISP-K002238/2020|EPI ISL 515630|B.1.1|South Africa|2020-07-20	Africa|hCoV-19/South Africa/KRISP-K002619/2020|EPI ISL 535483|B.1.1.273|South Africa|2020-07-31	0.0002800325	Africa
Africa|hCoV-19/South Africa/KRISP-K002239/2020|EPI ISL 515631|B.1.1.206|South Africa|2020-07-20	Africa|hCoV-19/South Africa/KRISP-K002619/2020|EPI ISL 535483|B.1.1.273|South Africa|2020-07-31	0.0003696897	Africa
Africa|hCoV-19/South Africa/KRISP-K002242/2020|EPI ISL 515633|B.1.5|South Africa|2020-07-21	Africa|hCoV-19/South Africa/KRISP-K002619/2020|EPI ISL 535483|B.1.1.273|South Africa|2020-07-31	0.0004740629	Africa
Africa|hCoV-19/South Africa/KRISP-K002243/2020|EPI ISL 515634|B.1.1.34|South Africa|2020-07-21	Africa|hCoV-19/South Africa/KRISP-K002619/2020|EPI ISL 535483|B.1.1.273|South Africa|2020-07-31	0.0004032866	Africa
Africa|hCoV-19/South Africa/KRISP-K002244/2020|EPI ISL 515635|B.1.106|South Africa|2020-07-20	Africa|hCoV-19/South Africa/KRISP-K002619/2020|EPI ISL 535483|B.1.1.273|South Africa|2020-07-31	0.0004043246	Africa
Africa|hCoV-19/South Africa/KRISP-K002249/2020|EPI ISL 515636|B.1.1|South Africa|2020-07-21	Africa|hCoV-19/South Africa/KRISP-K002619/2020|EPI ISL 535483|B.1.1.273|South Africa|2020-07-31	0.0003413157	Africa
Africa|hCoV-19/South Africa/KRISP-K002251/2020|EPI ISL 515638|B.1.1|South Africa|2020-07-21	Africa|hCoV-19/South Africa/KRISP-K002619/2020|EPI ISL 535483|B.1.1.273|South Africa|2020-07-31	0.0002378512	Africa
Africa|hCoV-19/South Africa/KRISP-K002253/2020|EPI ISL 515639|B.1.1.117|South Africa|2020-07-21	Africa|hCoV-19/South Africa/KRISP-K002619/2020|EPI ISL 535483|B.1.1.273|South Africa|2020-07-31	0.0003024466	Africa
Africa|hCoV-19/South Africa/KRISP-K002255/2020|EPI ISL 515640|B.1.1|South Africa|2020-07-21	Africa|hCoV-19/South Africa/KRISP-K002619/2020|EPI ISL 535483|B.1.1.273|South Africa|2020-07-31	0.0002697186	Africa
Africa|hCoV-19/South Africa/KRISP-K002256/2020|EPI ISL 515641|B.1.1.56|South Africa|2020-07-21	Africa|hCoV-19/South Africa/KRISP-K002619/2020|EPI ISL 535483|B.1.1.273|South Africa|2020-07-31	0.0003360878	Africa
Africa|hCoV-19/South Africa/KRISP-K002257/2020|EPI ISL 515642|B.1.1.206|South Africa|2020-07-19	Africa|hCoV-19/South Africa/KRISP-K002619/2020|EPI ISL 535483|B.1.1.273|South Africa|2020-07-31	0.0004033042	Africa
Africa|hCoV-19/South Africa/KRISP-K002258/2020|EPI ISL 515643|B.1.1.206|South Africa|2020-07-18	Africa|hCoV-19/South Africa/KRISP-K002619/2020|EPI ISL 535483|B.1.1.273|South Africa|2020-07-31	0.0002352165	Africa
Africa|hCoV-19/South Africa/KRISP-K002259/2020|EPI ISL 515644|C.1|South Africa|2020-07-18	Africa|hCoV-19/South Africa/KRISP-K002619/2020|EPI ISL 535483|B.1.1.273|South Africa|2020-07-31	0.0004032961	Africa
Africa|hCoV-19/South Africa/KRISP-K002260/2020|EPI ISL 515645|B.1.5|South Africa|2020-07-16	Africa|hCoV-19/South Africa/KRISP-K002619/2020|EPI ISL 535483|B.1.1.273|South Africa|2020-07-31	0.0004369731	Africa
Africa|hCoV-19/South Africa/KRISP-K002263/2020|EPI ISL 515646|B.1.1.206|South Africa|2020-07-19	Africa|hCoV-19/South Africa/KRISP-K002619/2020|EPI ISL 535483|B.1.1.273|South Africa|2020-07-31	0.0004067898	Africa
Africa|hCoV-19/South Africa/KRISP-K002264/2020|EPI ISL 515647|B.1.1.206|South Africa|2020-07-19	Africa|hCoV-19/South Africa/KRISP-K002619/2020|EPI ISL 535483|B.1.1.273|South Africa|2020-07-31	0.0003360732	Africa
Africa|hCoV-19/South Africa/KRISP-K002265/2020|EPI ISL 515648|B.1.1.62|South Africa|2020-07-20	Africa|hCoV-19/South Africa/KRISP-K002619/2020|EPI ISL 535483|B.1.1.273|South Africa|2020-07-31	0.0003408689	Africa
Africa|hCoV-19/South Africa/KRISP-K002266/2020|EPI ISL 515649|H.1|South Africa|2020-07-20	Africa|hCoV-19/South Africa/KRISP-K002619/2020|EPI ISL 535483|B.1.1.273|South Africa|2020-07-31	0.0002690712	Africa
Africa|hCoV-19/South Africa/KRISP-K002268/2020|EPI ISL 515650|C.1|South Africa|2020-07-20	Africa|hCoV-19/South Africa/KRISP-K002619/2020|EPI ISL 535483|B.1.1.273|South Africa|2020-07-31	0.0004032961	Africa
Africa|hCoV-19/South Africa/KRISP-K002269/2020|EPI ISL 515651|B.1.1.1|South Africa|2020-07-21	Africa|hCoV-19/South Africa/KRISP-K002619/2020|EPI ISL 535483|B.1.1.273|South Africa|2020-07-31	0.0003360665	Africa
Africa|hCoV-19/South Africa/KRISP-K002270/2020|EPI ISL 515652|B.1.1.206|South Africa|2020-07-20	Africa|hCoV-19/South Africa/KRISP-K002619/2020|EPI ISL 535483|B.1.1.273|South Africa|2020-07-31	0.0003369303	Africa
Africa|hCoV-19/South Africa/KRISP-K002271/2020|EPI ISL 515653|B.1.1.206|South Africa|2020-07-19	Africa|hCoV-19/South Africa/KRISP-K002619/2020|EPI ISL 535483|B.1.1.273|South Africa|2020-07-31	0.0002352165	Africa
Africa|hCoV-19/South Africa/KRISP-K002273/2020|EPI ISL 515654|C.1|South Africa|2020-07-21	Africa|hCoV-19/South Africa/KRISP-K002619/2020|EPI ISL 535483|B.1.1.273|South Africa|2020-07-31	0.0004705312	Africa
Africa|hCoV-19/South Africa/KRISP-K002274/2020|EPI ISL 515655|B.1.1.206|South Africa|2020-07-21	Africa|hCoV-19/South Africa/KRISP-K002619/2020|EPI ISL 535483|B.1.1.273|South Africa|2020-07-31	0.0003360518	Africa
Africa|hCoV-19/South Africa/KRISP-K002278/2020|EPI ISL 515658|B.1.1.206|South Africa|2020-07-21	Africa|hCoV-19/South Africa/KRISP-K002619/2020|EPI ISL 535483|B.1.1.273|South Africa|2020-07-31	0.0004369510	Africa
Africa|hCoV-19/South Africa/KRISP-K002279/2020|EPI ISL 515659|B.1.1.206|South Africa|2020-07-21	Africa|hCoV-19/South Africa/KRISP-K002619/2020|EPI ISL 535483|B.1.1.273|South Africa|2020-07-31	0.0004369510	Africa
Africa|hCoV-19/South Africa/KRISP-K002280/2020|EPI ISL 515660|C.1|South Africa|2020-07-21	Africa|hCoV-19/South Africa/KRISP-K002619/2020|EPI ISL 535483|B.1.1.273|South Africa|2020-07-31	0.0004369423	Africa
Africa|hCoV-19/South Africa/KRISP-K002281/2020|EPI ISL 515661|B.1.1.1|South Africa|2020-07-21	Africa|hCoV-19/South Africa/KRISP-K002619/2020|EPI ISL 535483|B.1.1.273|South Africa|2020-07-31	0.0002688306	Africa
Africa|hCoV-19/South Africa/KRISP-K002282/2020|EPI ISL 515662|C.2|South Africa|2020-07-21	Africa|hCoV-19/South Africa/KRISP-K002619/2020|EPI ISL 535483|B.1.1.273|South Africa|2020-07-31	0.0005041506	Africa
Africa|hCoV-19/South Africa/KRISP-K002283/2020|EPI ISL 515663|B.1.1.206|South Africa|2020-07-12	Africa|hCoV-19/South Africa/KRISP-K002619/2020|EPI ISL 535483|B.1.1.273|South Africa|2020-07-31	0.0002725603	Africa
Africa|hCoV-19/South Africa/KRISP-K002284/2020|EPI ISL 515664|B.1.1.206|South Africa|2020-07-21	Africa|hCoV-19/South Africa/KRISP-K002619/2020|EPI ISL 535483|B.1.1.273|South Africa|2020-07-31	0.0005234046	Africa
Africa|hCoV-19/South Africa/KRISP-K002287/2020|EPI ISL 515665|B.1.1.206|South Africa|2020-07-19	Africa|hCoV-19/South Africa/KRISP-K002619/2020|EPI ISL 535483|B.1.1.273|South Africa|2020-07-31	0.0003696964	Africa
Africa|hCoV-19/South Africa/KRISP-K002288/2020|EPI ISL 515666|B.1.1.206|South Africa|2020-07-21	Africa|hCoV-19/South Africa/KRISP-K002619/2020|EPI ISL 535483|B.1.1.273|South Africa|2020-07-31	0.0004369027	Africa
Africa|hCoV-19/South Africa/KRISP-K002289/2020|EPI ISL 515667|B.1.1.34|South Africa|2020-07-20	Africa|hCoV-19/South Africa/KRISP-K002619/2020|EPI ISL 535483|B.1.1.273|South Africa|2020-07-31	0.0003050117	Africa
Africa|hCoV-19/South Africa/KRISP-K002290/2020|EPI ISL 515668|B.1.1.206|South Africa|2020-07-23	Africa|hCoV-19/South Africa/KRISP-K002619/2020|EPI ISL 535483|B.1.1.273|South Africa|2020-07-31	0.0003360732	Africa
Africa|hCoV-19/South Africa/KRISP-K002291/2020|EPI ISL 515669|C.1|South Africa|2020-07-22	Africa|hCoV-19/South Africa/KRISP-K002619/2020|EPI ISL 535483|B.1.1.273|South Africa|2020-07-31	0.0006054832	Africa
Africa|hCoV-19/South Africa/KRISP-K002292/2020|EPI ISL 515670|B.1.1.206|South Africa|2020-07-22	Africa|hCoV-19/South Africa/KRISP-K002619/2020|EPI ISL 535483|B.1.1.273|South Africa|2020-07-31	0.0003069399	Africa
Africa|hCoV-19/South Africa/KRISP-K002293/2020|EPI ISL 515671|C.1|South Africa|2020-07-23	Africa|hCoV-19/South Africa/KRISP-K002619/2020|EPI ISL 535483|B.1.1.273|South Africa|2020-07-31	0.0005377717	Africa
Africa|hCoV-19/South Africa/KRISP-K002295/2020|EPI ISL 515672|B.1.1.206|South Africa|2020-07-23	Africa|hCoV-19/South Africa/KRISP-K002619/2020|EPI ISL 535483|B.1.1.273|South Africa|2020-07-31	0.0003360665	Africa
Africa|hCoV-19/South Africa/KRISP-K002296/2020|EPI ISL 515673|B.1.1.206|South Africa|2020-07-21	Africa|hCoV-19/South Africa/KRISP-K002619/2020|EPI ISL 535483|B.1.1.273|South Africa|2020-07-31	0.0002479559	Africa
Africa|hCoV-19/South Africa/KRISP-K002297/2020|EPI ISL 515674|C.6|South Africa|2020-07-20	Africa|hCoV-19/South Africa/KRISP-K002619/2020|EPI ISL 535483|B.1.1.273|South Africa|2020-07-31	0.0005380809	Africa
Africa|hCoV-19/South Africa/KRISP-K002298/2020|EPI ISL 515675|B.1.1.206|South Africa|2020-07-23	Africa|hCoV-19/South Africa/KRISP-K002619/2020|EPI ISL 535483|B.1.1.273|South Africa|2020-07-31	0.0002691976	Africa
Africa|hCoV-19/South Africa/KRISP-K002299/2020|EPI ISL 515676|H.1|South Africa|2020-07-22	Africa|hCoV-19/South Africa/KRISP-K002619/2020|EPI ISL 535483|B.1.1.273|South Africa|2020-07-31	0.0002352425	Africa
Africa|hCoV-19/South Africa/KRISP-K002300/2020|EPI ISL 515677|C.1|South Africa|2020-07-21	Africa|hCoV-19/South Africa/KRISP-K002619/2020|EPI ISL 535483|B.1.1.273|South Africa|2020-07-31	0.0006105075	Africa
Africa|hCoV-19/South Africa/KRISP-K002301/2020|EPI ISL 515678|B.1.1.206|South Africa|2020-07-22	Africa|hCoV-19/South Africa/KRISP-K002619/2020|EPI ISL 535483|B.1.1.273|South Africa|2020-07-31	0.0003696805	Africa
Africa|hCoV-19/South Africa/KRISP-K002303/2020|EPI ISL 515680|C.1|South Africa|2020-07-23	Africa|hCoV-19/South Africa/KRISP-K002619/2020|EPI ISL 535483|B.1.1.273|South Africa|2020-07-31	0.0005378079	Africa
Africa|hCoV-19/South Africa/KRISP-K002304/2020|EPI ISL 515681|C.1|South Africa|2020-07-23	Africa|hCoV-19/South Africa/KRISP-K002619/2020|EPI ISL 535483|B.1.1.273|South Africa|2020-07-31	0.0005377717	Africa
Africa|hCoV-19/South Africa/KRISP-K002306/2020|EPI ISL 515682|B.1.1.206|South Africa|2020-07-21	Africa|hCoV-19/South Africa/KRISP-K002619/2020|EPI ISL 535483|B.1.1.273|South Africa|2020-07-31	0.0005378078	Africa
Africa|hCoV-19/South Africa/KRISP-K002307/2020|EPI ISL 515683|B.1.1.206|South Africa|2020-07-23	Africa|hCoV-19/South Africa/KRISP-K002619/2020|EPI ISL 535483|B.1.1.273|South Africa|2020-07-31	0.0004032961	Africa
Africa|hCoV-19/South Africa/KRISP-K002308/2020|EPI ISL 515684|B.1.1.206|South Africa|2020-07-22	Africa|hCoV-19/South Africa/KRISP-K002619/2020|EPI ISL 535483|B.1.1.273|South Africa|2020-07-31	0.0003360811	Africa
Africa|hCoV-19/South Africa/KRISP-K002309/2020|EPI ISL 515685|B.1.1|South Africa|2020-07-23	Africa|hCoV-19/South Africa/KRISP-K002619/2020|EPI ISL 535483|B.1.1.273|South Africa|2020-07-31	0.0002704808	Africa
Africa|hCoV-19/South Africa/KRISP-K002310/2020|EPI ISL 515686|B.1.1.206|South Africa|2020-07-23	Africa|hCoV-19/South Africa/KRISP-K002619/2020|EPI ISL 535483|B.1.1.273|South Africa|2020-07-31	0.0004716612	Africa
Africa|hCoV-19/South Africa/KRISP-K002311/2020|EPI ISL 515687|C.9|South Africa|2020-07-22	Africa|hCoV-19/South Africa/KRISP-K002619/2020|EPI ISL 535483|B.1.1.273|South Africa|2020-07-31	0.0005041947	Africa
Africa|hCoV-19/South Africa/KRISP-K002312/2020|EPI ISL 515688|B.1.1.206|South Africa|2020-07-22	Africa|hCoV-19/South Africa/KRISP-K002619/2020|EPI ISL 535483|B.1.1.273|South Africa|2020-07-31	0.0003360598	Africa
Africa|hCoV-19/South Africa/KRISP-K002313/2020|EPI ISL 515689|B.1.140|South Africa|2020-07-22	Africa|hCoV-19/South Africa/KRISP-K002619/2020|EPI ISL 535483|B.1.1.273|South Africa|2020-07-31	0.0006051396	Africa
Africa|hCoV-19/South Africa/KRISP-K002314/2020|EPI ISL 515690|B.1.5|South Africa|2020-07-22	Africa|hCoV-19/South Africa/KRISP-K002619/2020|EPI ISL 535483|B.1.1.273|South Africa|2020-07-31	0.0004396625	Africa
Africa|hCoV-19/South Africa/KRISP-K002315/2020|EPI ISL 515691|B.1.5|South Africa|2020-07-22	Africa|hCoV-19/South Africa/KRISP-K002619/2020|EPI ISL 535483|B.1.1.273|South Africa|2020-07-31	0.0005042423	Africa
Africa|hCoV-19/South Africa/KRISP-K002316/2020|EPI ISL 515692|B.1.1.206|South Africa|2020-07-22	Africa|hCoV-19/South Africa/KRISP-K002619/2020|EPI ISL 535483|B.1.1.273|South Africa|2020-07-31	0.0003702229	Africa
Africa|hCoV-19/South Africa/KRISP-K002318/2020|EPI ISL 515694|B.1.1.206|South Africa|2020-07-22	Africa|hCoV-19/South Africa/KRISP-K002619/2020|EPI ISL 535483|B.1.1.273|South Africa|2020-07-31	0.0004369407	Africa
Africa|hCoV-19/South Africa/KRISP-K002319/2020|EPI ISL 515695|H.1|South Africa|2020-07-22	Africa|hCoV-19/South Africa/KRISP-K002619/2020|EPI ISL 535483|B.1.1.273|South Africa|2020-07-31	0.0002741105	Africa
Africa|hCoV-19/South Africa/KRISP-K002320/2020|EPI ISL 515696|B.1.5|South Africa|2020-07-22	Africa|hCoV-19/South Africa/KRISP-K002619/2020|EPI ISL 535483|B.1.1.273|South Africa|2020-07-31	0.0004369734	Africa
Africa|hCoV-19/South Africa/KRISP-K002321/2020|EPI ISL 515697|B.1.1.273|South Africa|2020-07-22	Africa|hCoV-19/South Africa/KRISP-K002619/2020|EPI ISL 535483|B.1.1.273|South Africa|2020-07-31	0.0002352268	Africa
Africa|hCoV-19/South Africa/KRISP-K002322/2020|EPI ISL 515698|B.1.5|South Africa|2020-07-22	Africa|hCoV-19/South Africa/KRISP-K002619/2020|EPI ISL 535483|B.1.1.273|South Africa|2020-07-31	0.0002688487	Africa
Africa|hCoV-19/South Africa/KRISP-K002323/2020|EPI ISL 515699|B.1.1.206|South Africa|2020-07-23	Africa|hCoV-19/South Africa/KRISP-K002619/2020|EPI ISL 535483|B.1.1.273|South Africa|2020-07-31	0.0003360744	Africa
Africa|hCoV-19/South Africa/KRISP-K002325/2020|EPI ISL 515701|B.1.1.206|South Africa|2020-07-22	Africa|hCoV-19/South Africa/KRISP-K002619/2020|EPI ISL 535483|B.1.1.273|South Africa|2020-07-31	0.0005379122	Africa
Africa|hCoV-19/South Africa/KRISP-K002326/2020|EPI ISL 515702|B.1.1.206|South Africa|2020-07-22	Africa|hCoV-19/South Africa/KRISP-K002619/2020|EPI ISL 535483|B.1.1.273|South Africa|2020-07-31	0.0005715547	Africa
Africa|hCoV-19/South Africa/KRISP-K002327/2020|EPI ISL 515703|B.1.1.206|South Africa|2020-07-14	Africa|hCoV-19/South Africa/KRISP-K002619/2020|EPI ISL 535483|B.1.1.273|South Africa|2020-07-31	0.0003696967	Africa
Africa|hCoV-19/South Africa/KRISP-K002329/2020|EPI ISL 515705|B.1.1.10|South Africa|2020-07-22	Africa|hCoV-19/South Africa/KRISP-K002619/2020|EPI ISL 535483|B.1.1.273|South Africa|2020-07-31	0.0001680123	Africa
Africa|hCoV-19/South Africa/KRISP-K002331/2020|EPI ISL 515706|H.1|South Africa|2020-07-22	Africa|hCoV-19/South Africa/KRISP-K002619/2020|EPI ISL 535483|B.1.1.273|South Africa|2020-07-31	0.0002016236	Africa
Africa|hCoV-19/South Africa/KRISP-K002332/2020|EPI ISL 515707|B.1.1.206|South Africa|2020-07-23	Africa|hCoV-19/South Africa/KRISP-K002619/2020|EPI ISL 535483|B.1.1.273|South Africa|2020-07-31	0.0003360586	Africa
Africa|hCoV-19/South Africa/KRISP-K002333/2020|EPI ISL 515708|B.1.1.206|South Africa|2020-07-22	Africa|hCoV-19/South Africa/KRISP-K002619/2020|EPI ISL 535483|B.1.1.273|South Africa|2020-07-31	0.0005042705	Africa
Africa|hCoV-19/South Africa/KRISP-K002335/2020|EPI ISL 515709|B.1.1|South Africa|2020-07-23	Africa|hCoV-19/South Africa/KRISP-K002619/2020|EPI ISL 535483|B.1.1.273|South Africa|2020-07-31	0.0002016188	Africa
Africa|hCoV-19/South Africa/KRISP-K002336/2020|EPI ISL 515710|C.1|South Africa|2020-07-23	Africa|hCoV-19/South Africa/KRISP-K002619/2020|EPI ISL 535483|B.1.1.273|South Africa|2020-07-31	0.0005041846	Africa
Africa|hCoV-19/South Africa/KRISP-K002337/2020|EPI ISL 515711|B.1.1.99|South Africa|2020-07-22	Africa|hCoV-19/South Africa/KRISP-K002619/2020|EPI ISL 535483|B.1.1.273|South Africa|2020-07-31	0.0002352220	Africa
Africa|hCoV-19/South Africa/KRISP-K002341/2020|EPI ISL 515714|B.1|South Africa|2020-07-22	Africa|hCoV-19/South Africa/KRISP-K002619/2020|EPI ISL 535483|B.1.1.273|South Africa|2020-07-31	0.0003360744	Africa
Africa|hCoV-19/South Africa/KRISP-K002343/2020|EPI ISL 515716|B.1.1.206|South Africa|2020-07-23	Africa|hCoV-19/South Africa/KRISP-K002619/2020|EPI ISL 535483|B.1.1.273|South Africa|2020-07-31	0.0004033136	Africa
Africa|hCoV-19/South Africa/KRISP-K002345/2020|EPI ISL 515717|B.1.1.206|South Africa|2020-07-21	Africa|hCoV-19/South Africa/KRISP-K002619/2020|EPI ISL 535483|B.1.1.273|South Africa|2020-07-31	0.0005845156	Africa
Africa|hCoV-19/South Africa/KRISP-K002346/2020|EPI ISL 515718|B.1.1.273|South Africa|2020-07-23	Africa|hCoV-19/South Africa/KRISP-K002619/2020|EPI ISL 535483|B.1.1.273|South Africa|2020-07-31	0.0002024742	Africa
Africa|hCoV-19/South Africa/KRISP-K002347/2020|EPI ISL 515719|B.1.1.206|South Africa|2020-07-23	Africa|hCoV-19/South Africa/KRISP-K002619/2020|EPI ISL 535483|B.1.1.273|South Africa|2020-07-31	0.0004033234	Africa
Africa|hCoV-19/South Africa/KRISP-K002348/2020|EPI ISL 515720|B.1.1|South Africa|2020-07-22	Africa|hCoV-19/South Africa/KRISP-K002619/2020|EPI ISL 535483|B.1.1.273|South Africa|2020-07-31	0.0003696805	Africa
Africa|hCoV-19/South Africa/KRISP-K002349/2020|EPI ISL 515721|B.1.1.206|South Africa|2020-07-10	Africa|hCoV-19/South Africa/KRISP-K002619/2020|EPI ISL 535483|B.1.1.273|South Africa|2020-07-31	0.0004033408	Africa
Africa|hCoV-19/South Africa/KRISP-K002350/2020|EPI ISL 515722|B.1.1.34|South Africa|2020-07-21	Africa|hCoV-19/South Africa/KRISP-K002619/2020|EPI ISL 535483|B.1.1.273|South Africa|2020-07-31	0.0004705832	Africa
Africa|hCoV-19/South Africa/KRISP-K002352/2020|EPI ISL 515724|C.9|South Africa|2020-07-21	Africa|hCoV-19/South Africa/KRISP-K002619/2020|EPI ISL 535483|B.1.1.273|South Africa|2020-07-31	0.0005378078	Africa
Africa|hCoV-19/South Africa/KRISP-K002353/2020|EPI ISL 515725|C.1|South Africa|2020-07-22	Africa|hCoV-19/South Africa/KRISP-K002619/2020|EPI ISL 535483|B.1.1.273|South Africa|2020-07-31	0.0005045016	Africa
Africa|hCoV-19/South Africa/KRISP-K002354/2020|EPI ISL 515726|B.1.1.206|South Africa|2020-07-21	Africa|hCoV-19/South Africa/KRISP-K002619/2020|EPI ISL 535483|B.1.1.273|South Africa|2020-07-31	0.0003098132	Africa
Africa|hCoV-19/South Africa/KRISP-K002357/2020|EPI ISL 515728|B.1.1.273|South Africa|2020-07-21	Africa|hCoV-19/South Africa/KRISP-K002619/2020|EPI ISL 535483|B.1.1.273|South Africa|2020-07-31	0.0002352165	Africa
Africa|hCoV-19/South Africa/KRISP-K002358/2020|EPI ISL 515729|B.1.1.206|South Africa|2020-07-21	Africa|hCoV-19/South Africa/KRISP-K002619/2020|EPI ISL 535483|B.1.1.273|South Africa|2020-07-31	0.0004032866	Africa
Africa|hCoV-19/South Africa/KRISP-K002359/2020|EPI ISL 515730|B.1.1.206|South Africa|2020-07-22	Africa|hCoV-19/South Africa/KRISP-K002619/2020|EPI ISL 535483|B.1.1.273|South Africa|2020-07-31	0.0004369510	Africa
Africa|hCoV-19/South Africa/KRISP-K002363/2020|EPI ISL 515731|B.1.1|South Africa|2020-07-21	Africa|hCoV-19/South Africa/KRISP-K002619/2020|EPI ISL 535483|B.1.1.273|South Africa|2020-07-31	0.0002352165	Africa
Africa|hCoV-19/South Africa/KRISP-K002364/2020|EPI ISL 515732|B.1.1.206|South Africa|2020-07-14	Africa|hCoV-19/South Africa/KRISP-K002619/2020|EPI ISL 535483|B.1.1.273|South Africa|2020-07-31	0.0004032961	Africa
Africa|hCoV-19/South Africa/KRISP-K002365/2020|EPI ISL 515733|B.1.1.273|South Africa|2020-07-22	Africa|hCoV-19/South Africa/KRISP-K002619/2020|EPI ISL 535483|B.1.1.273|South Africa|2020-07-31	0.0002352268	Africa
Africa|hCoV-19/South Africa/KRISP-K002366/2020|EPI ISL 515734|B.1.1.206|South Africa|2020-07-21	Africa|hCoV-19/South Africa/KRISP-K002619/2020|EPI ISL 535483|B.1.1.273|South Africa|2020-07-31	0.0003360732	Africa
Africa|hCoV-19/South Africa/KRISP-K002367/2020|EPI ISL 515735|C.1|South Africa|2020-07-22	Africa|hCoV-19/South Africa/KRISP-K002619/2020|EPI ISL 535483|B.1.1.273|South Africa|2020-07-31	0.0005108160	Africa
Africa|hCoV-19/South Africa/KRISP-K002368/2020|EPI ISL 515736|B.1.1.206|South Africa|2020-07-22	Africa|hCoV-19/South Africa/KRISP-K002619/2020|EPI ISL 535483|B.1.1.273|South Africa|2020-07-31	0.0002688307	Africa
Africa|hCoV-19/South Africa/KRISP-K002369/2020|EPI ISL 515737|C.1|South Africa|2020-07-22	Africa|hCoV-19/South Africa/KRISP-K002619/2020|EPI ISL 535483|B.1.1.273|South Africa|2020-07-31	0.0004369510	Africa
Africa|hCoV-19/South Africa/KRISP-K002370/2020|EPI ISL 515738|B.1.1.62|South Africa|2020-07-22	Africa|hCoV-19/South Africa/KRISP-K002619/2020|EPI ISL 535483|B.1.1.273|South Africa|2020-07-31	0.0004060110	Africa
Africa|hCoV-19/South Africa/KRISP-K002371/2020|EPI ISL 515739|C.1|South Africa|2020-07-22	Africa|hCoV-19/South Africa/KRISP-K002619/2020|EPI ISL 535483|B.1.1.273|South Africa|2020-07-31	0.0004705628	Africa
Africa|hCoV-19/South Africa/KRISP-K002372/2020|EPI ISL 515740|H.1|South Africa|2020-07-20	Africa|hCoV-19/South Africa/KRISP-K002619/2020|EPI ISL 535483|B.1.1.273|South Africa|2020-07-31	0.0002688487	Africa
Africa|hCoV-19/South Africa/KRISP-K002375/2020|EPI ISL 515741|B.1.1|South Africa|2020-07-21	Africa|hCoV-19/South Africa/KRISP-K002619/2020|EPI ISL 535483|B.1.1.273|South Africa|2020-07-31	0.0002365516	Africa
Africa|hCoV-19/South Africa/KRISP-K002376/2020|EPI ISL 515742|B.1.1|South Africa|2020-07-22	Africa|hCoV-19/South Africa/KRISP-K002619/2020|EPI ISL 535483|B.1.1.273|South Africa|2020-07-31	0.0002034671	Africa
Africa|hCoV-19/South Africa/KRISP-K002377/2020|EPI ISL 515743|B.1.1.206|South Africa|2020-07-22	Africa|hCoV-19/South Africa/KRISP-K002619/2020|EPI ISL 535483|B.1.1.273|South Africa|2020-07-31	0.0005042043	Africa
Africa|hCoV-19/South Africa/KRISP-K002378/2020|EPI ISL 515744|B.1|South Africa|2020-07-20	Africa|hCoV-19/South Africa/KRISP-K002619/2020|EPI ISL 535483|B.1.1.273|South Africa|2020-07-31	0.0005042522	Africa
Africa|hCoV-19/South Africa/KRISP-K002379/2020|EPI ISL 515745|C.1|South Africa|2020-07-22	Africa|hCoV-19/South Africa/KRISP-K002619/2020|EPI ISL 535483|B.1.1.273|South Africa|2020-07-31	0.0003713026	Africa
Africa|hCoV-19/South Africa/KRISP-K002380/2020|EPI ISL 515746|B.1.1|South Africa|2020-07-22	Africa|hCoV-19/South Africa/KRISP-K002619/2020|EPI ISL 535483|B.1.1.273|South Africa|2020-07-31	0.0002035729	Africa
Africa|hCoV-19/South Africa/KRISP-K002381/2020|EPI ISL 515747|B.1.1|South Africa|2020-07-17	Africa|hCoV-19/South Africa/KRISP-K002619/2020|EPI ISL 535483|B.1.1.273|South Africa|2020-07-31	0.0002694244	Africa
Africa|hCoV-19/South Africa/KRISP-K002382/2020|EPI ISL 515748|B.1.1.206|South Africa|2020-07-22	Africa|hCoV-19/South Africa/KRISP-K002619/2020|EPI ISL 535483|B.1.1.273|South Africa|2020-07-31	0.0004033136	Africa
Africa|hCoV-19/South Africa/KRISP-K002383/2020|EPI ISL 515749|B.1.1.206|South Africa|2020-07-20	Africa|hCoV-19/South Africa/KRISP-K002619/2020|EPI ISL 535483|B.1.1.273|South Africa|2020-07-31	0.0003360665	Africa
Africa|hCoV-19/South Africa/KRISP-K002384/2020|EPI ISL 515750|B.1.1.273|South Africa|2020-07-22	Africa|hCoV-19/South Africa/KRISP-K002619/2020|EPI ISL 535483|B.1.1.273|South Africa|2020-07-31	0.0001693625	Africa
Africa|hCoV-19/South Africa/KRISP-K002385/2020|EPI ISL 515751|B.1.1.206|South Africa|2020-07-22	Africa|hCoV-19/South Africa/KRISP-K002619/2020|EPI ISL 535483|B.1.1.273|South Africa|2020-07-31	0.0003024465	Africa
Africa|hCoV-19/South Africa/KRISP-K002386/2020|EPI ISL 515752|B.1.1.206|South Africa|2020-07-21	Africa|hCoV-19/South Africa/KRISP-K002619/2020|EPI ISL 535483|B.1.1.273|South Africa|2020-07-31	0.0003696558	Africa
Africa|hCoV-19/South Africa/KRISP-K002387/2020|EPI ISL 515753|B.1.1.64|South Africa|2020-07-22	Africa|hCoV-19/South Africa/KRISP-K002619/2020|EPI ISL 535483|B.1.1.273|South Africa|2020-07-31	0.0002688243	Africa
Africa|hCoV-19/South Africa/KRISP-K002388/2020|EPI ISL 515754|B.1.1.206|South Africa|2020-07-22	Africa|hCoV-19/South Africa/KRISP-K002619/2020|EPI ISL 535483|B.1.1.273|South Africa|2020-07-31	0.0004033042	Africa
Africa|hCoV-19/South Africa/KRISP-K002390/2020|EPI ISL 515755|B.1|South Africa|2020-07-25	Africa|hCoV-19/South Africa/KRISP-K002619/2020|EPI ISL 535483|B.1.1.273|South Africa|2020-07-31	0.0003060917	Africa
Africa|hCoV-19/South Africa/KRISP-K002391/2020|EPI ISL 515756|B.1.1.57|South Africa|2020-07-21	Africa|hCoV-19/South Africa/KRISP-K002619/2020|EPI ISL 535483|B.1.1.273|South Africa|2020-07-31	0.0003388414	Africa
Africa|hCoV-19/South Africa/KRISP-K002392/2020|EPI ISL 515757|B.1.1|South Africa|2020-07-27	Africa|hCoV-19/South Africa/KRISP-K002619/2020|EPI ISL 535483|B.1.1.273|South Africa|2020-07-31	0.0003360665	Africa
Africa|hCoV-19/South Africa/KRISP-K002393/2020|EPI ISL 515758|B.1.1|South Africa|2020-07-28	Africa|hCoV-19/South Africa/KRISP-K002619/2020|EPI ISL 535483|B.1.1.273|South Africa|2020-07-31	0.0001680050	Africa
Africa|hCoV-19/South Africa/KRISP-K002394/2020|EPI ISL 515759|C.1|South Africa|2020-07-28	Africa|hCoV-19/South Africa/KRISP-K002619/2020|EPI ISL 535483|B.1.1.273|South Africa|2020-07-31	0.0005734789	Africa
Africa|hCoV-19/South Africa/KRISP-K002395/2020|EPI ISL 515760|B.1.1.273|South Africa|2020-07-28	Africa|hCoV-19/South Africa/KRISP-K002619/2020|EPI ISL 535483|B.1.1.273|South Africa|2020-07-31	0.0003360586	Africa
Africa|hCoV-19/South Africa/KRISP-K002396/2020|EPI ISL 515761|H.1|South Africa|2020-07-30	Africa|hCoV-19/South Africa/KRISP-K002619/2020|EPI ISL 535483|B.1.1.273|South Africa|2020-07-31	0.0002455943	Africa
Africa|hCoV-19/South Africa/KRISP-K002398/2020|EPI ISL 515762|B.1.1.117|South Africa|2020-07-27	Africa|hCoV-19/South Africa/KRISP-K002619/2020|EPI ISL 535483|B.1.1.273|South Africa|2020-07-31	0.0003024473	Africa
Africa|hCoV-19/South Africa/KRISP-K002399/2020|EPI ISL 515763|B.1.1.62|South Africa|2020-07-30	Africa|hCoV-19/South Africa/KRISP-K002619/2020|EPI ISL 535483|B.1.1.273|South Africa|2020-07-31	0.0004033136	Africa
Africa|hCoV-19/South Africa/KRISP-K002400/2020|EPI ISL 515764|B.1.1.206|South Africa|2020-07-30	Africa|hCoV-19/South Africa/KRISP-K002619/2020|EPI ISL 535483|B.1.1.273|South Africa|2020-07-31	0.0003696558	Africa
Africa|hCoV-19/South Africa/KRISP-K002403/2020|EPI ISL 515767|B.1.1.117|South Africa|2020-07-24	Africa|hCoV-19/South Africa/KRISP-K002619/2020|EPI ISL 535483|B.1.1.273|South Africa|2020-07-31	0.0003024466	Africa
Africa|hCoV-19/South Africa/KRISP-K002404/2020|EPI ISL 515768|C.1|South Africa|2020-07-27	Africa|hCoV-19/South Africa/KRISP-K002619/2020|EPI ISL 535483|B.1.1.273|South Africa|2020-07-31	0.0005759849	Africa
Africa|hCoV-19/South Africa/KRISP-K002405/2020|EPI ISL 515769|B.1.1.273|South Africa|2020-07-27	Africa|hCoV-19/South Africa/KRISP-K002619/2020|EPI ISL 535483|B.1.1.273|South Africa|2020-07-31	0.0002352323	Africa
Africa|hCoV-19/South Africa/KRISP-K002406/2020|EPI ISL 515770|B.1.1.57|South Africa|2020-07-29	Africa|hCoV-19/South Africa/KRISP-K002619/2020|EPI ISL 535483|B.1.1.273|South Africa|2020-07-31	0.0003049539	Africa
Africa|hCoV-19/South Africa/KRISP-K002407/2020|EPI ISL 515771|B.1.1.273|South Africa|2020-07-30	Africa|hCoV-19/South Africa/KRISP-K002619/2020|EPI ISL 535483|B.1.1.273|South Africa|2020-07-31	0.0002016317	Africa
Africa|hCoV-19/South Africa/KRISP-K002408/2020|EPI ISL 515772|B.1.5|South Africa|2020-07-28	Africa|hCoV-19/South Africa/KRISP-K002619/2020|EPI ISL 535483|B.1.1.273|South Africa|2020-07-31	0.0003072481	Africa
Africa|hCoV-19/South Africa/KRISP-K002411/2020|EPI ISL 515773|C.9|South Africa|2020-07-29	Africa|hCoV-19/South Africa/KRISP-K002619/2020|EPI ISL 535483|B.1.1.273|South Africa|2020-07-31	0.0005041508	Africa
Africa|hCoV-19/South Africa/KRISP-K002412/2020|EPI ISL 515774|B.1.1|South Africa|2020-07-28	Africa|hCoV-19/South Africa/KRISP-K002619/2020|EPI ISL 535483|B.1.1.273|South Africa|2020-07-31	0.0002711170	Africa
Africa|hCoV-19/South Africa/KRISP-K002413/2020|EPI ISL 515775|B.1.1.206|South Africa|2020-07-24	Africa|hCoV-19/South Africa/KRISP-K002619/2020|EPI ISL 535483|B.1.1.273|South Africa|2020-07-31	0.0005042048	Africa
Africa|hCoV-19/South Africa/KRISP-K002414/2020|EPI ISL 515776|B.1.1.206|South Africa|2020-07-24	Africa|hCoV-19/South Africa/KRISP-K002619/2020|EPI ISL 535483|B.1.1.273|South Africa|2020-07-31	0.0003024466	Africa
Africa|hCoV-19/South Africa/KRISP-K002415/2020|EPI ISL 515777|B.1.1.206|South Africa|2020-07-29	Africa|hCoV-19/South Africa/KRISP-K002619/2020|EPI ISL 535483|B.1.1.273|South Africa|2020-07-31	0.0004033136	Africa
Africa|hCoV-19/South Africa/KRISP-K002416/2020|EPI ISL 515778|B.1.1.206|South Africa|2020-07-30	Africa|hCoV-19/South Africa/KRISP-K002619/2020|EPI ISL 535483|B.1.1.273|South Africa|2020-07-31	0.0004705721	Africa
Africa|hCoV-19/South Africa/KRISP-K002417/2020|EPI ISL 515779|B.1.1.206|South Africa|2020-07-30	Africa|hCoV-19/South Africa/KRISP-K002619/2020|EPI ISL 535483|B.1.1.273|South Africa|2020-07-31	0.0002792764	Africa
Africa|hCoV-19/South Africa/KRISP-K002418/2020|EPI ISL 515780|B.1.1.206|South Africa|2020-07-30	Africa|hCoV-19/South Africa/KRISP-K002619/2020|EPI ISL 535483|B.1.1.273|South Africa|2020-07-31	0.0003024463	Africa
Africa|hCoV-19/South Africa/KRISP-K002419/2020|EPI ISL 515781|B.1.1.206|South Africa|2020-07-30	Africa|hCoV-19/South Africa/KRISP-K002619/2020|EPI ISL 535483|B.1.1.273|South Africa|2020-07-31	0.0003024466	Africa
Africa|hCoV-19/South Africa/KRISP-K002420/2020|EPI ISL 515782|B.1.1.206|South Africa|2020-07-30	Africa|hCoV-19/South Africa/KRISP-K002619/2020|EPI ISL 535483|B.1.1.273|South Africa|2020-07-31	0.0003360732	Africa
Africa|hCoV-19/South Africa/KRISP-K002421/2020|EPI ISL 515783|B.1.1.206|South Africa|2020-07-30	Africa|hCoV-19/South Africa/KRISP-K002619/2020|EPI ISL 535483|B.1.1.273|South Africa|2020-07-31	0.0002704901	Africa
Africa|hCoV-19/South Africa/KRISP-K002423/2020|EPI ISL 515784|B.1.1.117|South Africa|2020-07-30	Africa|hCoV-19/South Africa/KRISP-K002619/2020|EPI ISL 535483|B.1.1.273|South Africa|2020-07-31	0.0003028333	Africa
Africa|hCoV-19/South Africa/KRISP-K002424/2020|EPI ISL 515785|B.1.1.57|South Africa|2020-07-30	Africa|hCoV-19/South Africa/KRISP-K002619/2020|EPI ISL 535483|B.1.1.273|South Africa|2020-07-31	0.0003075410	Africa
Africa|hCoV-19/South Africa/KRISP-K002425/2020|EPI ISL 515786|B.1.1.57|South Africa|2020-07-29	Africa|hCoV-19/South Africa/KRISP-K002619/2020|EPI ISL 535483|B.1.1.273|South Africa|2020-07-31	0.0004405551	Africa
Africa|hCoV-19/South Africa/KRISP-K002426/2020|EPI ISL 515787|C.1|South Africa|2020-07-29	Africa|hCoV-19/South Africa/KRISP-K002619/2020|EPI ISL 535483|B.1.1.273|South Africa|2020-07-31	0.0004712120	Africa
Africa|hCoV-19/South Africa/KRISP-K002427/2020|EPI ISL 515788|B.1.1|South Africa|2020-07-30	Africa|hCoV-19/South Africa/KRISP-K002619/2020|EPI ISL 535483|B.1.1.273|South Africa|2020-07-31	0.0003732678	Africa
Africa|hCoV-19/South Africa/KRISP-K002428/2020|EPI ISL 515789|B.1.1.273|South Africa|2020-07-30	Africa|hCoV-19/South Africa/KRISP-K002619/2020|EPI ISL 535483|B.1.1.273|South Africa|2020-07-31	0.0002352269	Africa
Africa|hCoV-19/South Africa/KRISP-K002429/2020|EPI ISL 515790|B.1.1.206|South Africa|2020-07-30	Africa|hCoV-19/South Africa/KRISP-K002619/2020|EPI ISL 535483|B.1.1.273|South Africa|2020-07-31	0.0004033056	Africa
Africa|hCoV-19/South Africa/KRISP-K002430/2020|EPI ISL 515791|B.1.1.206|South Africa|2020-07-30	Africa|hCoV-19/South Africa/KRISP-K002619/2020|EPI ISL 535483|B.1.1.273|South Africa|2020-07-31	0.0004369423	Africa
Africa|hCoV-19/South Africa/KRISP-K002431/2020|EPI ISL 515792|C.1|South Africa|2020-07-29	Africa|hCoV-19/South Africa/KRISP-K002619/2020|EPI ISL 535483|B.1.1.273|South Africa|2020-07-31	0.0006074735	Africa
Africa|hCoV-19/South Africa/KRISP-K002433/2020|EPI ISL 515793|B.1.1.206|South Africa|2020-07-30	Africa|hCoV-19/South Africa/KRISP-K002619/2020|EPI ISL 535483|B.1.1.273|South Africa|2020-07-31	0.0002718872	Africa
Africa|hCoV-19/South Africa/KRISP-K002437/2020|EPI ISL 515794|B.1.1.62|South Africa|2020-07-30	Africa|hCoV-19/South Africa/KRISP-K002619/2020|EPI ISL 535483|B.1.1.273|South Africa|2020-07-31	0.0003024669	Africa
Africa|hCoV-19/South Africa/KRISP-K002439/2020|EPI ISL 515795|B.1.1.206|South Africa|2020-07-30	Africa|hCoV-19/South Africa/KRISP-K002619/2020|EPI ISL 535483|B.1.1.273|South Africa|2020-07-31	0.0003422954	Africa
Africa|hCoV-19/South Africa/KRISP-K002440/2020|EPI ISL 515796|B.1.1.40|South Africa|2020-07-29	Africa|hCoV-19/South Africa/KRISP-K002619/2020|EPI ISL 535483|B.1.1.273|South Africa|2020-07-31	0.0004056664	Africa
Africa|hCoV-19/South Africa/KRISP-K002441/2020|EPI ISL 515797|C.1|South Africa|2020-07-30	Africa|hCoV-19/South Africa/KRISP-K002619/2020|EPI ISL 535483|B.1.1.273|South Africa|2020-07-31	0.0004369509	Africa
Africa|hCoV-19/South Africa/KRISP-K002442/2020|EPI ISL 515798|B.1.1.99|South Africa|2020-07-30	Africa|hCoV-19/South Africa/KRISP-K002619/2020|EPI ISL 535483|B.1.1.273|South Africa|2020-07-31	0.0002727621	Africa
Africa|hCoV-19/South Africa/KRISP-K002443/2020|EPI ISL 515799|C.1|South Africa|2020-07-29	Africa|hCoV-19/South Africa/KRISP-K002619/2020|EPI ISL 535483|B.1.1.273|South Africa|2020-07-31	0.0005055981	Africa
Africa|hCoV-19/South Africa/KRISP-K002444/2020|EPI ISL 518034|B.1.1.57|South Africa|2020-07-07	Africa|hCoV-19/South Africa/KRISP-K002619/2020|EPI ISL 535483|B.1.1.273|South Africa|2020-07-31	0.0002688361	Africa
Africa|hCoV-19/South Africa/KRISP-K002445/2020|EPI ISL 518035|H.1|South Africa|2020-07-07	Africa|hCoV-19/South Africa/KRISP-K002619/2020|EPI ISL 535483|B.1.1.273|South Africa|2020-07-31	0.0003024872	Africa
Africa|hCoV-19/South Africa/KRISP-K002448/2020|EPI ISL 518037|B.1.1|South Africa|2020-07-17	Africa|hCoV-19/South Africa/KRISP-K002619/2020|EPI ISL 535483|B.1.1.273|South Africa|2020-07-31	0.0002016101	Africa
Africa|hCoV-19/South Africa/KRISP-K002449/2020|EPI ISL 518038|B.1.1.57|South Africa|2020-07-17	Africa|hCoV-19/South Africa/KRISP-K002619/2020|EPI ISL 535483|B.1.1.273|South Africa|2020-07-31	0.0002371871	Africa
Africa|hCoV-19/South Africa/KRISP-K002451/2020|EPI ISL 518039|B.1.1|South Africa|2020-07-18	Africa|hCoV-19/South Africa/KRISP-K002619/2020|EPI ISL 535483|B.1.1.273|South Africa|2020-07-31	0.0002016101	Africa
Africa|hCoV-19/South Africa/KRISP-K002454/2020|EPI ISL 518040|H.1|South Africa|2020-07-13	Africa|hCoV-19/South Africa/KRISP-K002619/2020|EPI ISL 535483|B.1.1.273|South Africa|2020-07-31	0.0002352378	Africa
Africa|hCoV-19/South Africa/KRISP-K002455/2020|EPI ISL 518041|B.1.1.273|South Africa|2020-07-13	Africa|hCoV-19/South Africa/KRISP-K002619/2020|EPI ISL 535483|B.1.1.273|South Africa|2020-07-31	0.0001343981	Africa
Africa|hCoV-19/South Africa/KRISP-K002456/2020|EPI ISL 518042|B.1.1.273|South Africa|2020-07-09	Africa|hCoV-19/South Africa/KRISP-K002619/2020|EPI ISL 535483|B.1.1.273|South Africa|2020-07-31	0.0001681972	Africa
Africa|hCoV-19/South Africa/KRISP-K002457/2020|EPI ISL 518043|B.1.1.273|South Africa|2020-07-07	Africa|hCoV-19/South Africa/KRISP-K002619/2020|EPI ISL 535483|B.1.1.273|South Africa|2020-07-31	0.0001680050	Africa
Africa|hCoV-19/South Africa/KRISP-K002460/2020|EPI ISL 518044|H.1|South Africa|2020-07-06	Africa|hCoV-19/South Africa/KRISP-K002619/2020|EPI ISL 535483|B.1.1.273|South Africa|2020-07-31	0.0002352378	Africa
Africa|hCoV-19/South Africa/KRISP-K002461/2020|EPI ISL 518045|B.1.106|South Africa|2020-07-06	Africa|hCoV-19/South Africa/KRISP-K002619/2020|EPI ISL 535483|B.1.1.273|South Africa|2020-07-31	0.0004033152	Africa
Africa|hCoV-19/South Africa/KRISP-K002464/2020|EPI ISL 518047|B.1.1.273|South Africa|2020-07-14	Africa|hCoV-19/South Africa/KRISP-K002619/2020|EPI ISL 535483|B.1.1.273|South Africa|2020-07-31	0.0001680157	Africa
Africa|hCoV-19/South Africa/KRISP-K002465/2020|EPI ISL 518048|B.1.1.273|South Africa|2020-06-25	Africa|hCoV-19/South Africa/KRISP-K002619/2020|EPI ISL 535483|B.1.1.273|South Africa|2020-07-31	0.0002016141	Africa
Africa|hCoV-19/South Africa/KRISP-K002466/2020|EPI ISL 518049|B.1.1.62|South Africa|2020-06-23	Africa|hCoV-19/South Africa/KRISP-K002619/2020|EPI ISL 535483|B.1.1.273|South Africa|2020-07-31	0.0002688477	Africa
Africa|hCoV-19/South Africa/KRISP-K002467/2020|EPI ISL 518050|B.1.5|South Africa|2020-07-01	Africa|hCoV-19/South Africa/KRISP-K002619/2020|EPI ISL 535483|B.1.1.273|South Africa|2020-07-31	0.0003360824	Africa
Africa|hCoV-19/South Africa/KRISP-K002472/2020|EPI ISL 518051|B.1.5|South Africa|2020-07-14	Africa|hCoV-19/South Africa/KRISP-K002619/2020|EPI ISL 535483|B.1.1.273|South Africa|2020-07-31	0.0004705944	Africa
Africa|hCoV-19/South Africa/KRISP-K002474/2020|EPI ISL 518052|B.1.1.273|South Africa|2020-06-29	Africa|hCoV-19/South Africa/KRISP-K002619/2020|EPI ISL 535483|B.1.1.273|South Africa|2020-07-31	0.0002016141	Africa
Africa|hCoV-19/South Africa/KRISP-K002479/2020|EPI ISL 535390|C.1|South Africa|2020-08-07	Africa|hCoV-19/South Africa/KRISP-K002619/2020|EPI ISL 535483|B.1.1.273|South Africa|2020-07-31	0.0004705721	Africa
Africa|hCoV-19/South Africa/KRISP-K002483/2020|EPI ISL 535391|H.1|South Africa|2020-08-07	Africa|hCoV-19/South Africa/KRISP-K002619/2020|EPI ISL 535483|B.1.1.273|South Africa|2020-07-31	0.0003083244	Africa
Africa|hCoV-19/South Africa/KRISP-K002484/2020|EPI ISL 535392|B.1|South Africa|2020-08-07	Africa|hCoV-19/South Africa/KRISP-K002619/2020|EPI ISL 535483|B.1.1.273|South Africa|2020-07-31	0.0005715453	Africa
Africa|hCoV-19/South Africa/KRISP-K002486/2020|EPI ISL 535393|H.1|South Africa|2020-08-07	Africa|hCoV-19/South Africa/KRISP-K002619/2020|EPI ISL 535483|B.1.1.273|South Africa|2020-07-31	0.0003697055	Africa
Africa|hCoV-19/South Africa/KRISP-K002490/2020|EPI ISL 535394|B.1.1.10|South Africa|2020-08-07	Africa|hCoV-19/South Africa/KRISP-K002619/2020|EPI ISL 535483|B.1.1.273|South Africa|2020-07-31	0.0002688540	Africa
Africa|hCoV-19/South Africa/KRISP-K002491/2020|EPI ISL 535395|B.1.1|South Africa|2020-08-07	Africa|hCoV-19/South Africa/KRISP-K002619/2020|EPI ISL 535483|B.1.1.273|South Africa|2020-07-31	0.0004369510	Africa
Africa|hCoV-19/South Africa/KRISP-K002495/2020|EPI ISL 535396|B.1.1.273|South Africa|2020-08-06	Africa|hCoV-19/South Africa/KRISP-K002619/2020|EPI ISL 535483|B.1.1.273|South Africa|2020-07-31	0.0003024790	Africa
Africa|hCoV-19/South Africa/KRISP-K002498/2020|EPI ISL 535397|B.1.1.206|South Africa|2020-08-05	Africa|hCoV-19/South Africa/KRISP-K002619/2020|EPI ISL 535483|B.1.1.273|South Africa|2020-07-31	0.0003024466	Africa
Africa|hCoV-19/South Africa/KRISP-K002501/2020|EPI ISL 535398|B.1.1.273|South Africa|2020-08-07	Africa|hCoV-19/South Africa/KRISP-K002619/2020|EPI ISL 535483|B.1.1.273|South Africa|2020-07-31	0.0001680050	Africa
Africa|hCoV-19/South Africa/KRISP-K002502/2020|EPI ISL 535399|B.1.1.206|South Africa|2020-08-05	Africa|hCoV-19/South Africa/KRISP-K002619/2020|EPI ISL 535483|B.1.1.273|South Africa|2020-07-31	0.0003696967	Africa
Africa|hCoV-19/South Africa/KRISP-K002504/2020|EPI ISL 535400|B.1.1.40|South Africa|2020-08-06	Africa|hCoV-19/South Africa/KRISP-K002619/2020|EPI ISL 535483|B.1.1.273|South Africa|2020-07-31	0.0003024406	Africa
Africa|hCoV-19/South Africa/KRISP-K002516/2020|EPI ISL 535402|C.1|South Africa|2020-08-07	Africa|hCoV-19/South Africa/KRISP-K002619/2020|EPI ISL 535483|B.1.1.273|South Africa|2020-07-31	0.0005095599	Africa
Africa|hCoV-19/South Africa/KRISP-K002520/2020|EPI ISL 535403|B.1.1.206|South Africa|2020-08-07	Africa|hCoV-19/South Africa/KRISP-K002619/2020|EPI ISL 535483|B.1.1.273|South Africa|2020-07-31	0.0004033313	Africa
Africa|hCoV-19/South Africa/KRISP-K002526/2020|EPI ISL 535404|B.1.1|South Africa|2020-08-07	Africa|hCoV-19/South Africa/KRISP-K002619/2020|EPI ISL 535483|B.1.1.273|South Africa|2020-07-31	0.0004369217	Africa
Africa|hCoV-19/South Africa/KRISP-K002532/2020|EPI ISL 535405|B.1.1|South Africa|2020-07-30	Africa|hCoV-19/South Africa/KRISP-K002619/2020|EPI ISL 535483|B.1.1.273|South Africa|2020-07-31	0.0003360732	Africa
Africa|hCoV-19/South Africa/KRISP-K002533/2020|EPI ISL 535406|B.1.1|South Africa|2020-07-30	Africa|hCoV-19/South Africa/KRISP-K002619/2020|EPI ISL 535483|B.1.1.273|South Africa|2020-07-31	0.0003360732	Africa
Africa|hCoV-19/South Africa/KRISP-K002534/2020|EPI ISL 535407|B.1.1.206|South Africa|2020-07-30	Africa|hCoV-19/South Africa/KRISP-K002619/2020|EPI ISL 535483|B.1.1.273|South Africa|2020-07-31	0.0003823077	Africa
Africa|hCoV-19/South Africa/KRISP-K002535/2020|EPI ISL 535408|B.1.1|South Africa|2020-07-30	Africa|hCoV-19/South Africa/KRISP-K002619/2020|EPI ISL 535483|B.1.1.273|South Africa|2020-07-31	0.0003696654	Africa
Africa|hCoV-19/South Africa/KRISP-K002536/2020|EPI ISL 535409|C.1|South Africa|2020-07-30	Africa|hCoV-19/South Africa/KRISP-K002619/2020|EPI ISL 535483|B.1.1.273|South Africa|2020-07-31	0.0004443183	Africa
Africa|hCoV-19/South Africa/KRISP-K002537/2020|EPI ISL 535410|B.1.1.206|South Africa|2020-07-30	Africa|hCoV-19/South Africa/KRISP-K002619/2020|EPI ISL 535483|B.1.1.273|South Africa|2020-07-31	0.0004369613	Africa
Africa|hCoV-19/South Africa/KRISP-K002541/2020|EPI ISL 535411|B.1.1.57|South Africa|2020-07-30	Africa|hCoV-19/South Africa/KRISP-K002619/2020|EPI ISL 535483|B.1.1.273|South Africa|2020-07-31	0.0003126715	Africa
Africa|hCoV-19/South Africa/KRISP-K002542/2020|EPI ISL 535412|B.1.1.206|South Africa|2020-07-30	Africa|hCoV-19/South Africa/KRISP-K002619/2020|EPI ISL 535483|B.1.1.273|South Africa|2020-07-31	0.0004369130	Africa
Africa|hCoV-19/South Africa/KRISP-K002543/2020|EPI ISL 535413|C.1|South Africa|2020-07-30	Africa|hCoV-19/South Africa/KRISP-K002619/2020|EPI ISL 535483|B.1.1.273|South Africa|2020-07-31	0.0004033056	Africa
Africa|hCoV-19/South Africa/KRISP-K002544/2020|EPI ISL 535414|B.1.1.206|South Africa|2020-07-30	Africa|hCoV-19/South Africa/KRISP-K002619/2020|EPI ISL 535483|B.1.1.273|South Africa|2020-07-31	0.0004033312	Africa
Africa|hCoV-19/South Africa/KRISP-K002545/2020|EPI ISL 535415|B.1.1.254|South Africa|2020-07-30	Africa|hCoV-19/South Africa/KRISP-K002619/2020|EPI ISL 535483|B.1.1.273|South Africa|2020-07-31	0.0003024406	Africa
Africa|hCoV-19/South Africa/KRISP-K002546/2020|EPI ISL 535416|B.1.1|South Africa|2020-07-30	Africa|hCoV-19/South Africa/KRISP-K002619/2020|EPI ISL 535483|B.1.1.273|South Africa|2020-07-31	0.0003024466	Africa
Africa|hCoV-19/South Africa/KRISP-K002547/2020|EPI ISL 535417|C.1|South Africa|2020-07-30	Africa|hCoV-19/South Africa/KRISP-K002619/2020|EPI ISL 535483|B.1.1.273|South Africa|2020-07-31	0.0003696806	Africa
Africa|hCoV-19/South Africa/KRISP-K002548/2020|EPI ISL 535418|B.1.1|South Africa|2020-07-30	Africa|hCoV-19/South Africa/KRISP-K002619/2020|EPI ISL 535483|B.1.1.273|South Africa|2020-07-31	0.0004049644	Africa
Africa|hCoV-19/South Africa/KRISP-K002550/2020|EPI ISL 535420|B.1.1.206|South Africa|2020-07-29	Africa|hCoV-19/South Africa/KRISP-K002619/2020|EPI ISL 535483|B.1.1.273|South Africa|2020-07-31	0.0003360586	Africa
Africa|hCoV-19/South Africa/KRISP-K002552/2020|EPI ISL 535421|B.1.1.206|South Africa|2020-07-30	Africa|hCoV-19/South Africa/KRISP-K002619/2020|EPI ISL 535483|B.1.1.273|South Africa|2020-07-31	0.0003696719	Africa
Africa|hCoV-19/South Africa/KRISP-K002553/2020|EPI ISL 535422|C.1|South Africa|2020-07-29	Africa|hCoV-19/South Africa/KRISP-K002619/2020|EPI ISL 535483|B.1.1.273|South Africa|2020-07-31	0.0004369320	Africa
Africa|hCoV-19/South Africa/KRISP-K002554/2020|EPI ISL 535423|B.1.1.273|South Africa|2020-07-30	Africa|hCoV-19/South Africa/KRISP-K002619/2020|EPI ISL 535483|B.1.1.273|South Africa|2020-07-31	0.0001380574	Africa
Africa|hCoV-19/South Africa/KRISP-K002555/2020|EPI ISL 535424|B.1.1.57|South Africa|2020-07-30	Africa|hCoV-19/South Africa/KRISP-K002619/2020|EPI ISL 535483|B.1.1.273|South Africa|2020-07-31	0.0003035279	Africa
Africa|hCoV-19/South Africa/KRISP-K002556/2020|EPI ISL 535425|B.1.1.273|South Africa|2020-07-29	Africa|hCoV-19/South Africa/KRISP-K002619/2020|EPI ISL 535483|B.1.1.273|South Africa|2020-07-31	0.0001680124	Africa
Africa|hCoV-19/South Africa/KRISP-K002558/2020|EPI ISL 535426|B.1.1.273|South Africa|2020-07-30	Africa|hCoV-19/South Africa/KRISP-K002619/2020|EPI ISL 535483|B.1.1.273|South Africa|2020-07-31	0.0001344071	Africa
Africa|hCoV-19/South Africa/KRISP-K002559/2020|EPI ISL 535427|B.1.1.206|South Africa|2020-07-29	Africa|hCoV-19/South Africa/KRISP-K002619/2020|EPI ISL 535483|B.1.1.273|South Africa|2020-07-31	0.0003696805	Africa
Africa|hCoV-19/South Africa/KRISP-K002560/2020|EPI ISL 535428|B.1.1.206|South Africa|2020-07-31	Africa|hCoV-19/South Africa/KRISP-K002619/2020|EPI ISL 535483|B.1.1.273|South Africa|2020-07-31	0.0003024537	Africa
Africa|hCoV-19/South Africa/KRISP-K002561/2020|EPI ISL 535429|C.1|South Africa|2020-07-30	Africa|hCoV-19/South Africa/KRISP-K002619/2020|EPI ISL 535483|B.1.1.273|South Africa|2020-07-31	0.0004068780	Africa
Africa|hCoV-19/South Africa/KRISP-K002562/2020|EPI ISL 535430|H.1|South Africa|2020-07-30	Africa|hCoV-19/South Africa/KRISP-K002619/2020|EPI ISL 535483|B.1.1.273|South Africa|2020-07-31	0.0002688603	Africa
Africa|hCoV-19/South Africa/KRISP-K002563/2020|EPI ISL 535431|H.1|South Africa|2020-07-30	Africa|hCoV-19/South Africa/KRISP-K002619/2020|EPI ISL 535483|B.1.1.273|South Africa|2020-07-31	0.0002688423	Africa
Africa|hCoV-19/South Africa/KRISP-K002566/2020|EPI ISL 535432|C.1|South Africa|2020-07-29	Africa|hCoV-19/South Africa/KRISP-K002619/2020|EPI ISL 535483|B.1.1.273|South Africa|2020-07-31	0.0004737790	Africa
Africa|hCoV-19/South Africa/KRISP-K002567/2020|EPI ISL 535433|B.1.1|South Africa|2020-07-29	Africa|hCoV-19/South Africa/KRISP-K002619/2020|EPI ISL 535483|B.1.1.273|South Africa|2020-07-31	0.0002016189	Africa
Africa|hCoV-19/South Africa/KRISP-K002568/2020|EPI ISL 535434|B.1.1|South Africa|2020-07-29	Africa|hCoV-19/South Africa/KRISP-K002619/2020|EPI ISL 535483|B.1.1.273|South Africa|2020-07-31	0.0003024537	Africa
Africa|hCoV-19/South Africa/KRISP-K002570/2020|EPI ISL 535436|B.1.5.19|South Africa|2020-07-29	Africa|hCoV-19/South Africa/KRISP-K002619/2020|EPI ISL 535483|B.1.1.273|South Africa|2020-07-31	0.0006050989	Africa
Africa|hCoV-19/South Africa/KRISP-K002571/2020|EPI ISL 535437|B.1.1.206|South Africa|2020-07-30	Africa|hCoV-19/South Africa/KRISP-K002619/2020|EPI ISL 535483|B.1.1.273|South Africa|2020-07-31	0.0002451737	Africa
Africa|hCoV-19/South Africa/KRISP-K002572/2020|EPI ISL 535438|B.1.1.206|South Africa|2020-07-30	Africa|hCoV-19/South Africa/KRISP-K002619/2020|EPI ISL 535483|B.1.1.273|South Africa|2020-07-31	0.0003360436	Africa
Africa|hCoV-19/South Africa/KRISP-K002573/2020|EPI ISL 535439|B.1.1|South Africa|2020-07-29	Africa|hCoV-19/South Africa/KRISP-K002619/2020|EPI ISL 535483|B.1.1.273|South Africa|2020-07-31	0.0002688306	Africa
Africa|hCoV-19/South Africa/KRISP-K002574/2020|EPI ISL 535440|H.1|South Africa|2020-07-31	Africa|hCoV-19/South Africa/KRISP-K002619/2020|EPI ISL 535483|B.1.1.273|South Africa|2020-07-31	0.0002352425	Africa
Africa|hCoV-19/South Africa/KRISP-K002576/2020|EPI ISL 535441|H.1|South Africa|2020-07-28	Africa|hCoV-19/South Africa/KRISP-K002619/2020|EPI ISL 535483|B.1.1.273|South Africa|2020-07-31	0.0001680089	Africa
Africa|hCoV-19/South Africa/KRISP-K002577/2020|EPI ISL 535442|H.1|South Africa|2020-07-31	Africa|hCoV-19/South Africa/KRISP-K002619/2020|EPI ISL 535483|B.1.1.273|South Africa|2020-07-31	0.0002688657	Africa
Africa|hCoV-19/South Africa/KRISP-K002578/2020|EPI ISL 535443|H.1|South Africa|2020-07-31	Africa|hCoV-19/South Africa/KRISP-K002619/2020|EPI ISL 535483|B.1.1.273|South Africa|2020-07-31	0.0002352220	Africa
Africa|hCoV-19/South Africa/KRISP-K002579/2020|EPI ISL 535444|B.1.1.117|South Africa|2020-07-29	Africa|hCoV-19/South Africa/KRISP-K002619/2020|EPI ISL 535483|B.1.1.273|South Africa|2020-07-31	0.0002352267	Africa
Africa|hCoV-19/South Africa/KRISP-K002580/2020|EPI ISL 535445|C.9|South Africa|2020-07-30	Africa|hCoV-19/South Africa/KRISP-K002619/2020|EPI ISL 535483|B.1.1.273|South Africa|2020-07-31	0.0006051252	Africa
Africa|hCoV-19/South Africa/KRISP-K002581/2020|EPI ISL 535446|B.1.1.273|South Africa|2020-07-31	Africa|hCoV-19/South Africa/KRISP-K002619/2020|EPI ISL 535483|B.1.1.273|South Africa|2020-07-31	0.0002352212	Africa
Africa|hCoV-19/South Africa/KRISP-K002582/2020|EPI ISL 535447|B.1.1|South Africa|2020-07-31	Africa|hCoV-19/South Africa/KRISP-K002619/2020|EPI ISL 535483|B.1.1.273|South Africa|2020-07-31	0.0003360586	Africa
Africa|hCoV-19/South Africa/KRISP-K002583/2020|EPI ISL 535448|B.1.1.273|South Africa|2020-08-01	Africa|hCoV-19/South Africa/KRISP-K002619/2020|EPI ISL 535483|B.1.1.273|South Africa|2020-07-31	0.0001680011	Africa
Africa|hCoV-19/South Africa/KRISP-K002584/2020|EPI ISL 535449|B.1.1.1|South Africa|2020-08-01	Africa|hCoV-19/South Africa/KRISP-K002619/2020|EPI ISL 535483|B.1.1.273|South Africa|2020-07-31	0.0005377951	Africa
Africa|hCoV-19/South Africa/KRISP-K002585/2020|EPI ISL 535450|B.1.1.206|South Africa|2020-07-31	Africa|hCoV-19/South Africa/KRISP-K002619/2020|EPI ISL 535483|B.1.1.273|South Africa|2020-07-31	0.0004369026	Africa
Africa|hCoV-19/South Africa/KRISP-K002586/2020|EPI ISL 535451|H.1|South Africa|2020-08-01	Africa|hCoV-19/South Africa/KRISP-K002619/2020|EPI ISL 535483|B.1.1.273|South Africa|2020-07-31	0.0002352425	Africa
Africa|hCoV-19/South Africa/KRISP-K002587/2020|EPI ISL 535452|H.1|South Africa|2020-07-29	Africa|hCoV-19/South Africa/KRISP-K002619/2020|EPI ISL 535483|B.1.1.273|South Africa|2020-07-31	0.0002016148	Africa
Africa|hCoV-19/South Africa/KRISP-K002590/2020|EPI ISL 535455|H.1|South Africa|2020-07-31	Africa|hCoV-19/South Africa/KRISP-K002619/2020|EPI ISL 535483|B.1.1.273|South Africa|2020-07-31	0.0001680089	Africa
Africa|hCoV-19/South Africa/KRISP-K002591/2020|EPI ISL 535456|B.1.5.31|South Africa|2020-07-28	Africa|hCoV-19/South Africa/KRISP-K002619/2020|EPI ISL 535483|B.1.1.273|South Africa|2020-07-31	0.0005714459	Africa
Africa|hCoV-19/South Africa/KRISP-K002592/2020|EPI ISL 535457|B.1.1.206|South Africa|2020-07-30	Africa|hCoV-19/South Africa/KRISP-K002619/2020|EPI ISL 535483|B.1.1.273|South Africa|2020-07-31	0.0003360586	Africa
Africa|hCoV-19/South Africa/KRISP-K002594/2020|EPI ISL 535459|B.1.1.62|South Africa|2020-07-28	Africa|hCoV-19/South Africa/KRISP-K002619/2020|EPI ISL 535483|B.1.1.273|South Africa|2020-07-31	0.0003697128	Africa
Africa|hCoV-19/South Africa/KRISP-K002595/2020|EPI ISL 535460|B.1.1.62|South Africa|2020-07-29	Africa|hCoV-19/South Africa/KRISP-K002619/2020|EPI ISL 535483|B.1.1.273|South Africa|2020-07-31	0.0003696967	Africa
Africa|hCoV-19/South Africa/KRISP-K002596/2020|EPI ISL 535461|B.1.1|South Africa|2020-07-29	Africa|hCoV-19/South Africa/KRISP-K002619/2020|EPI ISL 535483|B.1.1.273|South Africa|2020-07-31	0.0002352165	Africa
Africa|hCoV-19/South Africa/KRISP-K002597/2020|EPI ISL 535462|B.1.1.206|South Africa|2020-07-31	Africa|hCoV-19/South Africa/KRISP-K002619/2020|EPI ISL 535483|B.1.1.273|South Africa|2020-07-31	0.0004369320	Africa
Africa|hCoV-19/South Africa/KRISP-K002598/2020|EPI ISL 535463|H.1|South Africa|2020-07-30	Africa|hCoV-19/South Africa/KRISP-K002619/2020|EPI ISL 535483|B.1.1.273|South Africa|2020-07-31	0.0002016148	Africa
Africa|hCoV-19/South Africa/KRISP-K002600/2020|EPI ISL 535464|B.1.1.34|South Africa|2020-07-31	Africa|hCoV-19/South Africa/KRISP-K002619/2020|EPI ISL 535483|B.1.1.273|South Africa|2020-07-31	0.0002690439	Africa
Africa|hCoV-19/South Africa/KRISP-K002601/2020|EPI ISL 535465|B.1.1|South Africa|2020-07-30	Africa|hCoV-19/South Africa/KRISP-K002619/2020|EPI ISL 535483|B.1.1.273|South Africa|2020-07-31	0.0002688360	Africa
Africa|hCoV-19/South Africa/KRISP-K002602/2020|EPI ISL 535466|H.1|South Africa|2020-07-31	Africa|hCoV-19/South Africa/KRISP-K002619/2020|EPI ISL 535483|B.1.1.273|South Africa|2020-07-31	0.0003697376	Africa
Africa|hCoV-19/South Africa/KRISP-K002603/2020|EPI ISL 535467|B.1.1|South Africa|2020-07-30	Africa|hCoV-19/South Africa/KRISP-K002619/2020|EPI ISL 535483|B.1.1.273|South Africa|2020-07-31	0.0002028847	Africa
Africa|hCoV-19/South Africa/KRISP-K002604/2020|EPI ISL 535468|H.1|South Africa|2020-07-31	Africa|hCoV-19/South Africa/KRISP-K002619/2020|EPI ISL 535483|B.1.1.273|South Africa|2020-07-31	0.0002688424	Africa
Africa|hCoV-19/South Africa/KRISP-K002605/2020|EPI ISL 535469|B.1.1.206|South Africa|2020-07-30	Africa|hCoV-19/South Africa/KRISP-K002619/2020|EPI ISL 535483|B.1.1.273|South Africa|2020-07-31	0.0004033056	Africa
Africa|hCoV-19/South Africa/KRISP-K002606/2020|EPI ISL 535470|H.1|South Africa|2020-07-31	Africa|hCoV-19/South Africa/KRISP-K002619/2020|EPI ISL 535483|B.1.1.273|South Africa|2020-07-31	0.0002016148	Africa
Africa|hCoV-19/South Africa/KRISP-K002607/2020|EPI ISL 535471|H.1|South Africa|2020-07-30	Africa|hCoV-19/South Africa/KRISP-K002619/2020|EPI ISL 535483|B.1.1.273|South Africa|2020-07-31	0.0002352323	Africa
Africa|hCoV-19/South Africa/KRISP-K002608/2020|EPI ISL 535472|B.1.5.31|South Africa|2020-08-01	Africa|hCoV-19/South Africa/KRISP-K002619/2020|EPI ISL 535483|B.1.1.273|South Africa|2020-07-31	0.0005042303	Africa
Africa|hCoV-19/South Africa/KRISP-K002609/2020|EPI ISL 535473|B.1.5.16|South Africa|2020-07-30	Africa|hCoV-19/South Africa/KRISP-K002619/2020|EPI ISL 535483|B.1.1.273|South Africa|2020-07-31	0.0006387563	Africa
Africa|hCoV-19/South Africa/KRISP-K002611/2020|EPI ISL 535475|B.1|South Africa|2020-07-29	Africa|hCoV-19/South Africa/KRISP-K002619/2020|EPI ISL 535483|B.1.1.273|South Africa|2020-07-31	0.0005714729	Africa
Africa|hCoV-19/South Africa/KRISP-K002612/2020|EPI ISL 535476|C.1|South Africa|2020-07-23	Africa|hCoV-19/South Africa/KRISP-K002619/2020|EPI ISL 535483|B.1.1.273|South Africa|2020-07-31	0.0004032961	Africa
Africa|hCoV-19/South Africa/KRISP-K002613/2020|EPI ISL 535477|B.1.5.31|South Africa|2020-07-28	Africa|hCoV-19/South Africa/KRISP-K002619/2020|EPI ISL 535483|B.1.1.273|South Africa|2020-07-31	0.0006051396	Africa
Africa|hCoV-19/South Africa/KRISP-K002614/2020|EPI ISL 535478|B.1.5|South Africa|2020-07-30	Africa|hCoV-19/South Africa/KRISP-K002619/2020|EPI ISL 535483|B.1.1.273|South Africa|2020-07-31	0.0003026002	Africa
Africa|hCoV-19/South Africa/KRISP-K002615/2020|EPI ISL 535479|B.1.1.206|South Africa|2020-07-31	Africa|hCoV-19/South Africa/KRISP-K002619/2020|EPI ISL 535483|B.1.1.273|South Africa|2020-07-31	0.0003362393	Africa
Africa|hCoV-19/South Africa/KRISP-K002616/2020|EPI ISL 535480|B.1.1.56|South Africa|2020-08-01	Africa|hCoV-19/South Africa/KRISP-K002619/2020|EPI ISL 535483|B.1.1.273|South Africa|2020-07-31	0.0003024598	Africa
Africa|hCoV-19/South Africa/KRISP-K002617/2020|EPI ISL 535481|C.1|South Africa|2020-07-29	Africa|hCoV-19/South Africa/KRISP-K002619/2020|EPI ISL 535483|B.1.1.273|South Africa|2020-07-31	0.0005041627	Africa
Africa|hCoV-19/South Africa/KRISP-K002618/2020|EPI ISL 535482|B.1.1.273|South Africa|2020-07-29	Africa|hCoV-19/South Africa/KRISP-K002619/2020|EPI ISL 535483|B.1.1.273|South Africa|2020-07-31	0.0001729096	Africa
Africa|hCoV-19/Algeria/G0638 2264/2020|EPI ISL 418241|B.1|Algeria|2020-03-02	Africa|hCoV-19/South Africa/KRISP-K002621/2020|EPI ISL 535484|B.1.1.206|South Africa|2020-07-30	0.0005388639	Africa
Africa|hCoV-19/Algeria/G0640 2265/2020|EPI ISL 418242|B.1|Algeria|2020-03-08	Africa|hCoV-19/South Africa/KRISP-K002621/2020|EPI ISL 535484|B.1.1.206|South Africa|2020-07-30	0.0004369617	Africa
Africa|hCoV-19/Algeria/G0860 2262/2020|EPI ISL 420037|B.1|Algeria|2020-03-02	Africa|hCoV-19/South Africa/KRISP-K002621/2020|EPI ISL 535484|B.1.1.206|South Africa|2020-07-30	0.0004369617	Africa
Africa|hCoV-19/Benin/1022/2020|EPI ISL 476826|B.1|Benin|2020-03-25	Africa|hCoV-19/South Africa/KRISP-K002621/2020|EPI ISL 535484|B.1.1.206|South Africa|2020-07-30	0.0004033778	Africa
Africa|hCoV-19/Benin/1092/2020|EPI ISL 476827|B.1|Benin|2020-03-27	Africa|hCoV-19/South Africa/KRISP-K002621/2020|EPI ISL 535484|B.1.1.206|South Africa|2020-07-30	0.0004707829	Africa
Africa|hCoV-19/Benin/1408/2020|EPI ISL 476825|B.1.356|Benin|2020-04-04	Africa|hCoV-19/South Africa/KRISP-K002621/2020|EPI ISL 535484|B.1.1.206|South Africa|2020-07-30	0.0004369911	Africa
Africa|hCoV-19/Benin/1409/2020|EPI ISL 476828|B.1|Benin|2020-04-06	Africa|hCoV-19/South Africa/KRISP-K002621/2020|EPI ISL 535484|B.1.1.206|South Africa|2020-07-30	0.0004401165	Africa
Africa|hCoV-19/Benin/1950/2020|EPI ISL 476830|A|Benin|2020-04-15	Africa|hCoV-19/South Africa/KRISP-K002621/2020|EPI ISL 535484|B.1.1.206|South Africa|2020-07-30	0.0006388943	Africa
Africa|hCoV-19/Benin/197/2020|EPI ISL 476822|B.1.178|Benin|2020-03-15	Africa|hCoV-19/South Africa/KRISP-K002621/2020|EPI ISL 535484|B.1.1.206|South Africa|2020-07-30	0.0004034225	Africa
Africa|hCoV-19/Benin/2012/2020|EPI ISL 476831|A|Benin|2020-04-15	Africa|hCoV-19/South Africa/KRISP-K002621/2020|EPI ISL 535484|B.1.1.206|South Africa|2020-07-30	0.0006724367	Africa
Africa|hCoV-19/Benin/260/2020|EPI ISL 476823|B.1.292|Benin|2020-03-17	Africa|hCoV-19/South Africa/KRISP-K002621/2020|EPI ISL 535484|B.1.1.206|South Africa|2020-07-30	0.0005042509	Africa
Africa|hCoV-19/Benin/314/2020|EPI ISL 476834|B.1.5|Benin|2020-03-17	Africa|hCoV-19/South Africa/KRISP-K002621/2020|EPI ISL 535484|B.1.1.206|South Africa|2020-07-30	0.0004732669	Africa
Africa|hCoV-19/Benin/461/2020|EPI ISL 476833|A|Benin|2020-03-17	Africa|hCoV-19/South Africa/KRISP-K002621/2020|EPI ISL 535484|B.1.1.206|South Africa|2020-07-30	0.0006387742	Africa
Africa|hCoV-19/Benin/501/2020|EPI ISL 476824|B.1.356|Benin|2020-03-17	Africa|hCoV-19/South Africa/KRISP-K002621/2020|EPI ISL 535484|B.1.1.206|South Africa|2020-07-30	0.0004369617	Africa
Africa|hCoV-19/Benin/843/2020|EPI ISL 476829|A|Benin|2020-03-19	Africa|hCoV-19/South Africa/KRISP-K002621/2020|EPI ISL 535484|B.1.1.206|South Africa|2020-07-30	0.0005715885	Africa
Africa|hCoV-19/Botswana/BOT0455/2020|EPI ISL 560386|B.1|Botswana|2020-03-28	Africa|hCoV-19/South Africa/KRISP-K002621/2020|EPI ISL 535484|B.1.1.206|South Africa|2020-07-30	0.0003697219	Africa
Africa|hCoV-19/Botswana/BOT2254/2020|EPI ISL 560390|B.1.1|Botswana|2020-04-08	Africa|hCoV-19/South Africa/KRISP-K002621/2020|EPI ISL 535484|B.1.1.206|South Africa|2020-07-30	0.0002394506	Africa
Africa|hCoV-19/Botswana/BOT2283/2020|EPI ISL 560385|B.1|Botswana|2020-04-07	Africa|hCoV-19/South Africa/KRISP-K002621/2020|EPI ISL 535484|B.1.1.206|South Africa|2020-07-30	0.0004884209	Africa
Africa|hCoV-19/Botswana/BOT2624/2020|EPI ISL 560387|B.1.1|Botswana|2020-04-05	Africa|hCoV-19/South Africa/KRISP-K002621/2020|EPI ISL 535484|B.1.1.206|South Africa|2020-07-30	0.0002441517	Africa
Africa|hCoV-19/Botswana/BOT4161/2020|EPI ISL 560388|B.1.1.220|Botswana|2020-04-16	Africa|hCoV-19/South Africa/KRISP-K002621/2020|EPI ISL 535484|B.1.1.206|South Africa|2020-07-30	0.0003110479	Africa
Africa|hCoV-19/DRC/04186/2020|EPI ISL 471411|A|Democratic Republic of the Congo|2020-04-25	Africa|hCoV-19/South Africa/KRISP-K002621/2020|EPI ISL 535484|B.1.1.206|South Africa|2020-07-30	0.0006387738	Africa
Africa|hCoV-19/DRC/04188/2020|EPI ISL 471413|A|Democratic Republic of the Congo|2020-04-25	Africa|hCoV-19/South Africa/KRISP-K002621/2020|EPI ISL 535484|B.1.1.206|South Africa|2020-07-30	0.0007281260	Africa
Africa|hCoV-19/DRC/10041/2020|EPI ISL 527543|B.1.1.275|Democratic Republic of the Congo|2020-05-22	Africa|hCoV-19/South Africa/KRISP-K002621/2020|EPI ISL 535484|B.1.1.206|South Africa|2020-07-30	0.0002728264	Africa
Africa|hCoV-19/DRC/10057/2020|EPI ISL 527538|B.1.1.275|Democratic Republic of the Congo|2020-05-22	Africa|hCoV-19/South Africa/KRISP-K002621/2020|EPI ISL 535484|B.1.1.206|South Africa|2020-07-30	0.0003874501	Africa
Africa|hCoV-19/DRC/10061/2020|EPI ISL 527521|B.1.1.275|Democratic Republic of the Congo|2020-05-22	Africa|hCoV-19/South Africa/KRISP-K002621/2020|EPI ISL 535484|B.1.1.206|South Africa|2020-07-30	0.0002431765	Africa
Africa|hCoV-19/DRC/10070/2020|EPI ISL 527544|B.1.178|Democratic Republic of the Congo|2020-05-22	Africa|hCoV-19/South Africa/KRISP-K002621/2020|EPI ISL 535484|B.1.1.206|South Africa|2020-07-30	0.0004427407	Africa
Africa|hCoV-19/DRC/10120/2020|EPI ISL 513624|B.1.1.275|Democratic Republic of the Congo|2020-05-22	Africa|hCoV-19/South Africa/KRISP-K002621/2020|EPI ISL 535484|B.1.1.206|South Africa|2020-07-30	0.0003144412	Africa
Africa|hCoV-19/DRC/10127/2020|EPI ISL 513625|B.1.1.275|Democratic Republic of the Congo|2020-05-22	Africa|hCoV-19/South Africa/KRISP-K002621/2020|EPI ISL 535484|B.1.1.206|South Africa|2020-07-30	0.0003103648	Africa
Africa|hCoV-19/DRC/10242/2020|EPI ISL 513626|B.1.84|Democratic Republic of the Congo|2020-05-22	Africa|hCoV-19/South Africa/KRISP-K002621/2020|EPI ISL 535484|B.1.1.206|South Africa|2020-07-30	0.0003387348	Africa
Africa|hCoV-19/DRC/10251/2020|EPI ISL 513627|B.1.128|Democratic Republic of the Congo|2020-05-22	Africa|hCoV-19/South Africa/KRISP-K002621/2020|EPI ISL 535484|B.1.1.206|South Africa|2020-07-30	0.0005426594	Africa
Africa|hCoV-19/DRC/10324/2020|EPI ISL 527545|B.1.214|Democratic Republic of the Congo|2020-05-22	Africa|hCoV-19/South Africa/KRISP-K002621/2020|EPI ISL 535484|B.1.1.206|South Africa|2020-07-30	0.0004774350	Africa
Africa|hCoV-19/DRC/10346/2020|EPI ISL 527546|B.1.214|Democratic Republic of the Congo|2020-05-22	Africa|hCoV-19/South Africa/KRISP-K002621/2020|EPI ISL 535484|B.1.1.206|South Africa|2020-07-30	0.0004824018	Africa
Africa|hCoV-19/DRC/10364/2020|EPI ISL 527498|B.1|Democratic Republic of the Congo|2020-05-22	Africa|hCoV-19/South Africa/KRISP-K002621/2020|EPI ISL 535484|B.1.1.206|South Africa|2020-07-30	0.0003773774	Africa
Africa|hCoV-19/DRC/10371/2020|EPI ISL 527489|B.1.178|Democratic Republic of the Congo|2020-05-22	Africa|hCoV-19/South Africa/KRISP-K002621/2020|EPI ISL 535484|B.1.1.206|South Africa|2020-07-30	0.0005117972	Africa
Africa|hCoV-19/DRC/10373/2020|EPI ISL 527495|B.1.159|Democratic Republic of the Congo|2020-05-22	Africa|hCoV-19/South Africa/KRISP-K002621/2020|EPI ISL 535484|B.1.1.206|South Africa|2020-07-30	0.0004783090	Africa
Africa|hCoV-19/DRC/10374/2020|EPI ISL 527539|B.1.84|Democratic Republic of the Congo|2020-05-22	Africa|hCoV-19/South Africa/KRISP-K002621/2020|EPI ISL 535484|B.1.1.206|South Africa|2020-07-30	0.0007008808	Africa
Africa|hCoV-19/DRC/10375/2020|EPI ISL 527499|B.1.84|Democratic Republic of the Congo|2020-05-22	Africa|hCoV-19/South Africa/KRISP-K002621/2020|EPI ISL 535484|B.1.1.206|South Africa|2020-07-30	0.0005818093	Africa
Africa|hCoV-19/DRC/10399/2020|EPI ISL 527491|B.1.214|Democratic Republic of the Congo|2020-05-22	Africa|hCoV-19/South Africa/KRISP-K002621/2020|EPI ISL 535484|B.1.1.206|South Africa|2020-07-30	0.0003753399	Africa
Africa|hCoV-19/DRC/10502/2020|EPI ISL 527547|B.1.5|Democratic Republic of the Congo|2020-05-20	Africa|hCoV-19/South Africa/KRISP-K002621/2020|EPI ISL 535484|B.1.1.206|South Africa|2020-07-30	0.0003066579	Africa
Africa|hCoV-19/DRC/10506/2020|EPI ISL 527524|B.1.5|Democratic Republic of the Congo|2020-05-18	Africa|hCoV-19/South Africa/KRISP-K002621/2020|EPI ISL 535484|B.1.1.206|South Africa|2020-07-30	0.0003140943	Africa
Africa|hCoV-19/DRC/10507/2020|EPI ISL 527492|B.1.5|Democratic Republic of the Congo|2020-05-18	Africa|hCoV-19/South Africa/KRISP-K002621/2020|EPI ISL 535484|B.1.1.206|South Africa|2020-07-30	0.0003413925	Africa
Africa|hCoV-19/DRC/10508/2020|EPI ISL 527494|B.1.5|Democratic Republic of the Congo|2020-05-20	Africa|hCoV-19/South Africa/KRISP-K002621/2020|EPI ISL 535484|B.1.1.206|South Africa|2020-07-30	0.0003735253	Africa
Africa|hCoV-19/DRC/10532/2020|EPI ISL 527532|B.1.5|Democratic Republic of the Congo|2020-05-20	Africa|hCoV-19/South Africa/KRISP-K002621/2020|EPI ISL 535484|B.1.1.206|South Africa|2020-07-30	0.0003143794	Africa
Africa|hCoV-19/DRC/10533/2020|EPI ISL 527548|B.1.5|Democratic Republic of the Congo|2020-05-20	Africa|hCoV-19/South Africa/KRISP-K002621/2020|EPI ISL 535484|B.1.1.206|South Africa|2020-07-30	0.0003408423	Africa
Africa|hCoV-19/DRC/10621/2020|EPI ISL 527526|B.1.214|Democratic Republic of the Congo|2020-05-23	Africa|hCoV-19/South Africa/KRISP-K002621/2020|EPI ISL 535484|B.1.1.206|South Africa|2020-07-30	0.0004531718	Africa
Africa|hCoV-19/DRC/10640/2020|EPI ISL 527541|B.1|Democratic Republic of the Congo|2020-05-22	Africa|hCoV-19/South Africa/KRISP-K002621/2020|EPI ISL 535484|B.1.1.206|South Africa|2020-07-30	0.0006349750	Africa
Africa|hCoV-19/DRC/10644/2020|EPI ISL 527549|B.1|Democratic Republic of the Congo|2020-05-22	Africa|hCoV-19/South Africa/KRISP-K002621/2020|EPI ISL 535484|B.1.1.206|South Africa|2020-07-30	0.0006135725	Africa
Africa|hCoV-19/DRC/10728/2020|EPI ISL 513628|B.1.5|Democratic Republic of the Congo|2020-05-23	Africa|hCoV-19/South Africa/KRISP-K002621/2020|EPI ISL 535484|B.1.1.206|South Africa|2020-07-30	0.0003501742	Africa
Africa|hCoV-19/DRC/10731/2020|EPI ISL 513629|B.1.1.1|Democratic Republic of the Congo|2020-05-23	Africa|hCoV-19/South Africa/KRISP-K002621/2020|EPI ISL 535484|B.1.1.206|South Africa|2020-07-30	0.0003879844	Africa
Africa|hCoV-19/DRC/10733/2020|EPI ISL 513630|B.1|Democratic Republic of the Congo|2020-05-23	Africa|hCoV-19/South Africa/KRISP-K002621/2020|EPI ISL 535484|B.1.1.206|South Africa|2020-07-30	0.0004729996	Africa
Africa|hCoV-19/DRC/108/2020|EPI ISL 417948|B.1.128|Democratic Republic of the Congo|2020-03-19	Africa|hCoV-19/South Africa/KRISP-K002621/2020|EPI ISL 535484|B.1.1.206|South Africa|2020-07-30	0.0004711872	Africa
Africa|hCoV-19/DRC/10885/2020|EPI ISL 513631|B.1.84|Democratic Republic of the Congo|2020-05-23	Africa|hCoV-19/South Africa/KRISP-K002621/2020|EPI ISL 535484|B.1.1.206|South Africa|2020-07-30	0.0004082958	Africa
Africa|hCoV-19/DRC/10902/2020|EPI ISL 527490|B.1.178|Democratic Republic of the Congo|2020-05-23	Africa|hCoV-19/South Africa/KRISP-K002621/2020|EPI ISL 535484|B.1.1.206|South Africa|2020-07-30	0.0003749817	Africa
Africa|hCoV-19/DRC/10913/2020|EPI ISL 527507|B.1.84|Democratic Republic of the Congo|2020-05-24	Africa|hCoV-19/South Africa/KRISP-K002621/2020|EPI ISL 535484|B.1.1.206|South Africa|2020-07-30	0.0005509465	Africa
Africa|hCoV-19/DRC/11005/2020|EPI ISL 527550|B.1.159|Democratic Republic of the Congo|2020-05-24	Africa|hCoV-19/South Africa/KRISP-K002621/2020|EPI ISL 535484|B.1.1.206|South Africa|2020-07-30	0.0005796256	Africa
Africa|hCoV-19/DRC/11008/2020|EPI ISL 527503|B.1.159|Democratic Republic of the Congo|2020-05-24	Africa|hCoV-19/South Africa/KRISP-K002621/2020|EPI ISL 535484|B.1.1.206|South Africa|2020-07-30	0.0005159863	Africa
Africa|hCoV-19/DRC/11022/2020|EPI ISL 527551|B.1.214|Democratic Republic of the Congo|2020-05-24	Africa|hCoV-19/South Africa/KRISP-K002621/2020|EPI ISL 535484|B.1.1.206|South Africa|2020-07-30	0.0005457176	Africa
Africa|hCoV-19/DRC/11024/2020|EPI ISL 527552|B.1.149|Democratic Republic of the Congo|2020-05-24	Africa|hCoV-19/South Africa/KRISP-K002621/2020|EPI ISL 535484|B.1.1.206|South Africa|2020-07-30	0.0005851128	Africa
Africa|hCoV-19/DRC/11026/2020|EPI ISL 527553|B.1.149|Democratic Republic of the Congo|2020-05-24	Africa|hCoV-19/South Africa/KRISP-K002621/2020|EPI ISL 535484|B.1.1.206|South Africa|2020-07-30	0.0004431871	Africa
Africa|hCoV-19/DRC/11031/2020|EPI ISL 527554|B.1.214|Democratic Republic of the Congo|2020-05-24	Africa|hCoV-19/South Africa/KRISP-K002621/2020|EPI ISL 535484|B.1.1.206|South Africa|2020-07-30	0.0004776418	Africa
Africa|hCoV-19/DRC/11041/2020|EPI ISL 527555|B.1|Democratic Republic of the Congo|2020-05-24	Africa|hCoV-19/South Africa/KRISP-K002621/2020|EPI ISL 535484|B.1.1.206|South Africa|2020-07-30	0.0004433794	Africa
Africa|hCoV-19/DRC/11057/2020|EPI ISL 527528|B.1.5|Democratic Republic of the Congo|2020-05-24	Africa|hCoV-19/South Africa/KRISP-K002621/2020|EPI ISL 535484|B.1.1.206|South Africa|2020-07-30	0.0003837755	Africa
Africa|hCoV-19/DRC/11078/2020|EPI ISL 527514|B.1|Democratic Republic of the Congo|2020-05-24	Africa|hCoV-19/South Africa/KRISP-K002621/2020|EPI ISL 535484|B.1.1.206|South Africa|2020-07-30	0.0004835015	Africa
Africa|hCoV-19/DRC/11079/2020|EPI ISL 527500|B.1.214|Democratic Republic of the Congo|2020-05-24	Africa|hCoV-19/South Africa/KRISP-K002621/2020|EPI ISL 535484|B.1.1.206|South Africa|2020-07-30	0.0004114633	Africa
Africa|hCoV-19/DRC/11093/2020|EPI ISL 527527|B.1.5|Democratic Republic of the Congo|2020-05-24	Africa|hCoV-19/South Africa/KRISP-K002621/2020|EPI ISL 535484|B.1.1.206|South Africa|2020-07-30	0.0003848264	Africa
Africa|hCoV-19/DRC/11096/2020|EPI ISL 527522|B.1|Democratic Republic of the Congo|2020-05-24	Africa|hCoV-19/South Africa/KRISP-K002621/2020|EPI ISL 535484|B.1.1.206|South Africa|2020-07-30	0.0004171390	Africa
Africa|hCoV-19/DRC/11114/2020|EPI ISL 527534|B.1.214|Democratic Republic of the Congo|2020-05-25	Africa|hCoV-19/South Africa/KRISP-K002621/2020|EPI ISL 535484|B.1.1.206|South Africa|2020-07-30	0.0005244350	Africa
Africa|hCoV-19/DRC/11123/2020|EPI ISL 527496|B.1.84|Democratic Republic of the Congo|2020-05-24	Africa|hCoV-19/South Africa/KRISP-K002621/2020|EPI ISL 535484|B.1.1.206|South Africa|2020-07-30	0.0004441619	Africa
Africa|hCoV-19/DRC/11134/2020|EPI ISL 527518|B.1.5|Democratic Republic of the Congo|2020-05-24	Africa|hCoV-19/South Africa/KRISP-K002621/2020|EPI ISL 535484|B.1.1.206|South Africa|2020-07-30	0.0002772324	Africa
Africa|hCoV-19/DRC/11143/2020|EPI ISL 527556|B.1|Democratic Republic of the Congo|2020-05-24	Africa|hCoV-19/South Africa/KRISP-K002621/2020|EPI ISL 535484|B.1.1.206|South Africa|2020-07-30	0.0005796964	Africa
Africa|hCoV-19/DRC/11145/2020|EPI ISL 527501|B.1.214|Democratic Republic of the Congo|2020-05-24	Africa|hCoV-19/South Africa/KRISP-K002621/2020|EPI ISL 535484|B.1.1.206|South Africa|2020-07-30	0.0005490507	Africa
Africa|hCoV-19/DRC/11148/2020|EPI ISL 527525|B.1.178|Democratic Republic of the Congo|2020-05-24	Africa|hCoV-19/South Africa/KRISP-K002621/2020|EPI ISL 535484|B.1.1.206|South Africa|2020-07-30	0.0005949462	Africa
Africa|hCoV-19/DRC/11157/2020|EPI ISL 527530|B.1|Democratic Republic of the Congo|2020-05-25	Africa|hCoV-19/South Africa/KRISP-K002621/2020|EPI ISL 535484|B.1.1.206|South Africa|2020-07-30	0.0004869484	Africa
Africa|hCoV-19/DRC/11187/2020|EPI ISL 527523|B.1.1.275|Democratic Republic of the Congo|2020-05-23	Africa|hCoV-19/South Africa/KRISP-K002621/2020|EPI ISL 535484|B.1.1.206|South Africa|2020-07-30	0.0003480696	Africa
Africa|hCoV-19/DRC/11191/2020|EPI ISL 527506|B.1.1.275|Democratic Republic of the Congo|2020-05-23	Africa|hCoV-19/South Africa/KRISP-K002621/2020|EPI ISL 535484|B.1.1.206|South Africa|2020-07-30	0.0002747629	Africa
Africa|hCoV-19/DRC/11252/2020|EPI ISL 527557|B.1.1.275|Democratic Republic of the Congo|2020-05-21	Africa|hCoV-19/South Africa/KRISP-K002621/2020|EPI ISL 535484|B.1.1.206|South Africa|2020-07-30	0.0004089203	Africa
Africa|hCoV-19/DRC/11260/2020|EPI ISL 527558|B.1.1.275|Democratic Republic of the Congo|2020-05-23	Africa|hCoV-19/South Africa/KRISP-K002621/2020|EPI ISL 535484|B.1.1.206|South Africa|2020-07-30	0.0002727028	Africa
Africa|hCoV-19/DRC/1131/2020|EPI ISL 429255|B.1.5|Democratic Republic of the Congo|2020-04-05	Africa|hCoV-19/South Africa/KRISP-K002621/2020|EPI ISL 535484|B.1.1.206|South Africa|2020-07-30	0.0003729302	Africa
Africa|hCoV-19/DRC/11310/2020|EPI ISL 527529|B.1.149|Democratic Republic of the Congo|2020-05-25	Africa|hCoV-19/South Africa/KRISP-K002621/2020|EPI ISL 535484|B.1.1.206|South Africa|2020-07-30	0.0004540943	Africa
Africa|hCoV-19/DRC/11318/2020|EPI ISL 527559|B.1.149|Democratic Republic of the Congo|2020-05-25	Africa|hCoV-19/South Africa/KRISP-K002621/2020|EPI ISL 535484|B.1.1.206|South Africa|2020-07-30	0.0004747106	Africa
Africa|hCoV-19/DRC/11326/2020|EPI ISL 527508|B.1|Democratic Republic of the Congo|2020-05-25	Africa|hCoV-19/South Africa/KRISP-K002621/2020|EPI ISL 535484|B.1.1.206|South Africa|2020-07-30	0.0003787119	Africa
Africa|hCoV-19/DRC/11334/2020|EPI ISL 527504|B.1.178|Democratic Republic of the Congo|2020-05-25	Africa|hCoV-19/South Africa/KRISP-K002621/2020|EPI ISL 535484|B.1.1.206|South Africa|2020-07-30	0.0003781729	Africa
Africa|hCoV-19/DRC/11337/2020|EPI ISL 527510|B.1.84|Democratic Republic of the Congo|2020-05-25	Africa|hCoV-19/South Africa/KRISP-K002621/2020|EPI ISL 535484|B.1.1.206|South Africa|2020-07-30	0.0005172389	Africa
Africa|hCoV-19/DRC/11341/2020|EPI ISL 527509|B.1.1.275|Democratic Republic of the Congo|2020-05-25	Africa|hCoV-19/South Africa/KRISP-K002621/2020|EPI ISL 535484|B.1.1.206|South Africa|2020-07-30	0.0003444649	Africa
Africa|hCoV-19/DRC/11348/2020|EPI ISL 527560|B.1.149|Democratic Republic of the Congo|2020-05-25	Africa|hCoV-19/South Africa/KRISP-K002621/2020|EPI ISL 535484|B.1.1.206|South Africa|2020-07-30	0.0004751296	Africa
Africa|hCoV-19/DRC/11369/2020|EPI ISL 527537|B.1.214|Democratic Republic of the Congo|2020-05-25	Africa|hCoV-19/South Africa/KRISP-K002621/2020|EPI ISL 535484|B.1.1.206|South Africa|2020-07-30	0.0004911669	Africa
Africa|hCoV-19/DRC/11376/2020|EPI ISL 527513|B.1.214|Democratic Republic of the Congo|2020-05-25	Africa|hCoV-19/South Africa/KRISP-K002621/2020|EPI ISL 535484|B.1.1.206|South Africa|2020-07-30	0.0005177027	Africa
Africa|hCoV-19/DRC/11411/2020|EPI ISL 527561|B.1.5|Democratic Republic of the Congo|2020-05-25	Africa|hCoV-19/South Africa/KRISP-K002621/2020|EPI ISL 535484|B.1.1.206|South Africa|2020-07-30	0.0004089440	Africa
Africa|hCoV-19/DRC/11450/2020|EPI ISL 527516|B.1.5|Democratic Republic of the Congo|2020-05-25	Africa|hCoV-19/South Africa/KRISP-K002621/2020|EPI ISL 535484|B.1.1.206|South Africa|2020-07-30	0.0002800162	Africa
Africa|hCoV-19/DRC/11458/2020|EPI ISL 527497|B.1.5|Democratic Republic of the Congo|2020-05-25	Africa|hCoV-19/South Africa/KRISP-K002621/2020|EPI ISL 535484|B.1.1.206|South Africa|2020-07-30	0.0004129958	Africa
Africa|hCoV-19/DRC/11460/2020|EPI ISL 527562|B.1.214|Democratic Republic of the Congo|2020-05-25	Africa|hCoV-19/South Africa/KRISP-K002621/2020|EPI ISL 535484|B.1.1.206|South Africa|2020-07-30	0.0006203100	Africa
Africa|hCoV-19/DRC/11472/2020|EPI ISL 527502|B.1.214|Democratic Republic of the Congo|2020-05-25	Africa|hCoV-19/South Africa/KRISP-K002621/2020|EPI ISL 535484|B.1.1.206|South Africa|2020-07-30	0.0005484612	Africa
Africa|hCoV-19/DRC/11477/2020|EPI ISL 527563|B.1.84|Democratic Republic of the Congo|2020-05-25	Africa|hCoV-19/South Africa/KRISP-K002621/2020|EPI ISL 535484|B.1.1.206|South Africa|2020-07-30	0.0003744967	Africa
Africa|hCoV-19/DRC/11486/2020|EPI ISL 527564|B.1.214|Democratic Republic of the Congo|2020-05-25	Africa|hCoV-19/South Africa/KRISP-K002621/2020|EPI ISL 535484|B.1.1.206|South Africa|2020-07-30	0.0005455769	Africa
Africa|hCoV-19/DRC/11487/2020|EPI ISL 527505|B.1|Democratic Republic of the Congo|2020-05-25	Africa|hCoV-19/South Africa/KRISP-K002621/2020|EPI ISL 535484|B.1.1.206|South Africa|2020-07-30	0.0004823237	Africa
Africa|hCoV-19/DRC/11507/2020|EPI ISL 527512|B.1|Democratic Republic of the Congo|2020-05-25	Africa|hCoV-19/South Africa/KRISP-K002621/2020|EPI ISL 535484|B.1.1.206|South Africa|2020-07-30	0.0005510218	Africa
Africa|hCoV-19/DRC/1151/2020|EPI ISL 447596|B.38|Democratic Republic of the Congo|2020-04-05	Africa|hCoV-19/South Africa/KRISP-K002621/2020|EPI ISL 535484|B.1.1.206|South Africa|2020-07-30	0.0006455878	Africa
Africa|hCoV-19/DRC/11511/2020|EPI ISL 527511|B.1.214|Democratic Republic of the Congo|2020-05-25	Africa|hCoV-19/South Africa/KRISP-K002621/2020|EPI ISL 535484|B.1.1.206|South Africa|2020-07-30	0.0005518337	Africa
Africa|hCoV-19/DRC/11572/2020|EPI ISL 527565|B.1.214|Democratic Republic of the Congo|2020-05-25	Africa|hCoV-19/South Africa/KRISP-K002621/2020|EPI ISL 535484|B.1.1.206|South Africa|2020-07-30	0.0004427255	Africa
Africa|hCoV-19/DRC/11576/2020|EPI ISL 527517|B.1|Democratic Republic of the Congo|2020-05-25	Africa|hCoV-19/South Africa/KRISP-K002621/2020|EPI ISL 535484|B.1.1.206|South Africa|2020-07-30	0.0003814691	Africa
Africa|hCoV-19/DRC/11583/2020|EPI ISL 527542|B.1|Democratic Republic of the Congo|2020-05-25	Africa|hCoV-19/South Africa/KRISP-K002621/2020|EPI ISL 535484|B.1.1.206|South Africa|2020-07-30	0.0005302101	Africa
Africa|hCoV-19/DRC/11616/2020|EPI ISL 527519|B.1|Democratic Republic of the Congo|2020-05-25	Africa|hCoV-19/South Africa/KRISP-K002621/2020|EPI ISL 535484|B.1.1.206|South Africa|2020-07-30	0.0004154641	Africa
Africa|hCoV-19/DRC/11623/2020|EPI ISL 527566|B.1.5|Democratic Republic of the Congo|2020-05-25	Africa|hCoV-19/South Africa/KRISP-K002621/2020|EPI ISL 535484|B.1.1.206|South Africa|2020-07-30	0.0003751168	Africa
Africa|hCoV-19/DRC/11624/2020|EPI ISL 527567|B.1.149|Democratic Republic of the Congo|2020-05-25	Africa|hCoV-19/South Africa/KRISP-K002621/2020|EPI ISL 535484|B.1.1.206|South Africa|2020-07-30	0.0004431633	Africa
Africa|hCoV-19/DRC/11631/2020|EPI ISL 527568|B.1.149|Democratic Republic of the Congo|2020-05-25	Africa|hCoV-19/South Africa/KRISP-K002621/2020|EPI ISL 535484|B.1.1.206|South Africa|2020-07-30	0.0004436169	Africa
Africa|hCoV-19/DRC/11632/2020|EPI ISL 527493|B.1|Democratic Republic of the Congo|2020-05-25	Africa|hCoV-19/South Africa/KRISP-K002621/2020|EPI ISL 535484|B.1.1.206|South Africa|2020-07-30	0.0004097918	Africa
Africa|hCoV-19/DRC/11635/2020|EPI ISL 527540|B.1.214|Democratic Republic of the Congo|2020-05-25	Africa|hCoV-19/South Africa/KRISP-K002621/2020|EPI ISL 535484|B.1.1.206|South Africa|2020-07-30	0.0004924176	Africa
Africa|hCoV-19/DRC/11640/2020|EPI ISL 527535|B.1.178|Democratic Republic of the Congo|2020-05-25	Africa|hCoV-19/South Africa/KRISP-K002621/2020|EPI ISL 535484|B.1.1.206|South Africa|2020-07-30	0.0004881925	Africa
Africa|hCoV-19/DRC/11643/2020|EPI ISL 527520|B.1.5|Democratic Republic of the Congo|2020-05-25	Africa|hCoV-19/South Africa/KRISP-K002621/2020|EPI ISL 535484|B.1.1.206|South Africa|2020-07-30	0.0004511636	Africa
Africa|hCoV-19/DRC/11648/2020|EPI ISL 527569|B.1.6|Democratic Republic of the Congo|2020-05-25	Africa|hCoV-19/South Africa/KRISP-K002621/2020|EPI ISL 535484|B.1.1.206|South Africa|2020-07-30	0.0005094184	Africa
Africa|hCoV-19/DRC/11652/2020|EPI ISL 527570|B.1.149|Democratic Republic of the Congo|2020-05-25	Africa|hCoV-19/South Africa/KRISP-K002621/2020|EPI ISL 535484|B.1.1.206|South Africa|2020-07-30	0.0004430409	Africa
Africa|hCoV-19/DRC/11653/2020|EPI ISL 527533|B.1.84|Democratic Republic of the Congo|2020-05-25	Africa|hCoV-19/South Africa/KRISP-K002621/2020|EPI ISL 535484|B.1.1.206|South Africa|2020-07-30	0.0004190529	Africa
Africa|hCoV-19/DRC/11676/2020|EPI ISL 527531|B.1|Democratic Republic of the Congo|2020-05-26	Africa|hCoV-19/South Africa/KRISP-K002621/2020|EPI ISL 535484|B.1.1.206|South Africa|2020-07-30	0.0005612256	Africa
Africa|hCoV-19/DRC/11677/2020|EPI ISL 527515|B.1.214|Democratic Republic of the Congo|2020-05-26	Africa|hCoV-19/South Africa/KRISP-K002621/2020|EPI ISL 535484|B.1.1.206|South Africa|2020-07-30	0.0004503150	Africa
Africa|hCoV-19/DRC/11732/2020|EPI ISL 527536|B.1.214|Democratic Republic of the Congo|2020-05-26	Africa|hCoV-19/South Africa/KRISP-K002621/2020|EPI ISL 535484|B.1.1.206|South Africa|2020-07-30	0.0003490621	Africa
Africa|hCoV-19/DRC/11733/2020|EPI ISL 527571|B.1.149|Democratic Republic of the Congo|2020-05-26	Africa|hCoV-19/South Africa/KRISP-K002621/2020|EPI ISL 535484|B.1.1.206|South Africa|2020-07-30	0.0004746834	Africa
Africa|hCoV-19/DRC/11806/2020|EPI ISL 527572|B.1.214|Democratic Republic of the Congo|2020-05-26	Africa|hCoV-19/South Africa/KRISP-K002621/2020|EPI ISL 535484|B.1.1.206|South Africa|2020-07-30	0.0005453165	Africa
Africa|hCoV-19/DRC/1234/2020|EPI ISL 429258|B.1.5|Democratic Republic of the Congo|2020-04-06	Africa|hCoV-19/South Africa/KRISP-K002621/2020|EPI ISL 535484|B.1.1.206|South Africa|2020-07-30	0.0002856141	Africa
Africa|hCoV-19/DRC/1249/2020|EPI ISL 429259|B.1.5|Democratic Republic of the Congo|2020-04-06	Africa|hCoV-19/South Africa/KRISP-K002621/2020|EPI ISL 535484|B.1.1.206|South Africa|2020-07-30	0.0003064147	Africa
Africa|hCoV-19/DRC/1319/2020|EPI ISL 431011|B.1.128|Democratic Republic of the Congo|2020-04-07	Africa|hCoV-19/South Africa/KRISP-K002621/2020|EPI ISL 535484|B.1.1.206|South Africa|2020-07-30	0.0004762123	Africa
Africa|hCoV-19/DRC/1324/2020|EPI ISL 435033|B.1.128|Democratic Republic of the Congo|2020-04-07	Africa|hCoV-19/South Africa/KRISP-K002621/2020|EPI ISL 535484|B.1.1.206|South Africa|2020-07-30	0.0004729951	Africa
Africa|hCoV-19/DRC/1326/2020|EPI ISL 435116|B.1|Democratic Republic of the Congo|2020-04-07	Africa|hCoV-19/South Africa/KRISP-K002621/2020|EPI ISL 535484|B.1.1.206|South Africa|2020-07-30	0.0004499660	Africa
Africa|hCoV-19/DRC/1375/2020|EPI ISL 435117|B.1.1.1|Democratic Republic of the Congo|2020-04-07	Africa|hCoV-19/South Africa/KRISP-K002621/2020|EPI ISL 535484|B.1.1.206|South Africa|2020-07-30	0.0004139938	Africa
Africa|hCoV-19/DRC/1376/2020|EPI ISL 431012|B.1.1.1|Democratic Republic of the Congo|2020-04-07	Africa|hCoV-19/South Africa/KRISP-K002621/2020|EPI ISL 535484|B.1.1.206|South Africa|2020-07-30	0.0003762460	Africa
Africa|hCoV-19/DRC/1377/2020|EPI ISL 434678|B.1.1.1|Democratic Republic of the Congo|2020-04-07	Africa|hCoV-19/South Africa/KRISP-K002621/2020|EPI ISL 535484|B.1.1.206|South Africa|2020-07-30	0.0003391781	Africa
Africa|hCoV-19/DRC/1378/2020|EPI ISL 435118|B.1.1.1|Democratic Republic of the Congo|2020-04-07	Africa|hCoV-19/South Africa/KRISP-K002621/2020|EPI ISL 535484|B.1.1.206|South Africa|2020-07-30	0.0003751096	Africa
Africa|hCoV-19/DRC/1382/2020|EPI ISL 435113|B.1.1.1|Democratic Republic of the Congo|2020-04-07	Africa|hCoV-19/South Africa/KRISP-K002621/2020|EPI ISL 535484|B.1.1.206|South Africa|2020-07-30	0.0003822860	Africa
Africa|hCoV-19/DRC/1397/2020|EPI ISL 434679|B.1.1.1|Democratic Republic of the Congo|2020-04-07	Africa|hCoV-19/South Africa/KRISP-K002621/2020|EPI ISL 535484|B.1.1.206|South Africa|2020-07-30	0.0003754628	Africa
Africa|hCoV-19/DRC/1398/2020|EPI ISL 435114|B.1.1.1|Democratic Republic of the Congo|2020-04-07	Africa|hCoV-19/South Africa/KRISP-K002621/2020|EPI ISL 535484|B.1.1.206|South Africa|2020-07-30	0.0003370975	Africa
Africa|hCoV-19/DRC/1422/2020|EPI ISL 434680|B.1.149|Democratic Republic of the Congo|2020-04-08	Africa|hCoV-19/South Africa/KRISP-K002621/2020|EPI ISL 535484|B.1.1.206|South Africa|2020-07-30	0.0004825781	Africa
Africa|hCoV-19/DRC/1423/2020|EPI ISL 434710|B.1.149|Democratic Republic of the Congo|2020-04-08	Africa|hCoV-19/South Africa/KRISP-K002621/2020|EPI ISL 535484|B.1.1.206|South Africa|2020-07-30	0.0004382177	Africa
Africa|hCoV-19/DRC/1486/2020|EPI ISL 434711|B.1|Democratic Republic of the Congo|2020-04-08	Africa|hCoV-19/South Africa/KRISP-K002621/2020|EPI ISL 535484|B.1.1.206|South Africa|2020-07-30	0.0004191304	Africa
Africa|hCoV-19/DRC/1516/2020|EPI ISL 435032|B.1.5|Democratic Republic of the Congo|2020-04-09	Africa|hCoV-19/South Africa/KRISP-K002621/2020|EPI ISL 535484|B.1.1.206|South Africa|2020-07-30	0.0003697219	Africa
Africa|hCoV-19/DRC/1565/2020|EPI ISL 434681|B.1|Democratic Republic of the Congo|2020-04-09	Africa|hCoV-19/South Africa/KRISP-K002621/2020|EPI ISL 535484|B.1.1.206|South Africa|2020-07-30	0.0004115606	Africa
Africa|hCoV-19/DRC/158/2020|EPI ISL 417950|B.40|Democratic Republic of the Congo|2020-03-20	Africa|hCoV-19/South Africa/KRISP-K002621/2020|EPI ISL 535484|B.1.1.206|South Africa|2020-07-30	0.0006387716	Africa
Africa|hCoV-19/DRC/1715/2020|EPI ISL 435156|B.1.84|Democratic Republic of the Congo|2020-04-10	Africa|hCoV-19/South Africa/KRISP-K002621/2020|EPI ISL 535484|B.1.1.206|South Africa|2020-07-30	0.0004416084	Africa
Africa|hCoV-19/DRC/1767/2020|EPI ISL 435157|B.1.5|Democratic Republic of the Congo|2020-04-10	Africa|hCoV-19/South Africa/KRISP-K002621/2020|EPI ISL 535484|B.1.1.206|South Africa|2020-07-30	0.0003504316	Africa
Africa|hCoV-19/DRC/1779/2020|EPI ISL 435158|C.14|Democratic Republic of the Congo|2020-04-10	Africa|hCoV-19/South Africa/KRISP-K002621/2020|EPI ISL 535484|B.1.1.206|South Africa|2020-07-30	0.0004525232	Africa
Africa|hCoV-19/DRC/191/2020|EPI ISL 417955|B.1.128|Democratic Republic of the Congo|2020-03-21	Africa|hCoV-19/South Africa/KRISP-K002621/2020|EPI ISL 535484|B.1.1.206|South Africa|2020-07-30	0.0004712980	Africa
Africa|hCoV-19/DRC/1952/2020|EPI ISL 435159|B.1.5|Democratic Republic of the Congo|2020-04-11	Africa|hCoV-19/South Africa/KRISP-K002621/2020|EPI ISL 535484|B.1.1.206|South Africa|2020-07-30	0.0003810676	Africa
Africa|hCoV-19/DRC/1982/2020|EPI ISL 435160|B.1|Democratic Republic of the Congo|2020-04-12	Africa|hCoV-19/South Africa/KRISP-K002621/2020|EPI ISL 535484|B.1.1.206|South Africa|2020-07-30	0.0003450484	Africa
Africa|hCoV-19/DRC/2047/2020|EPI ISL 435161|B.1.1.1|Democratic Republic of the Congo|2020-04-12	Africa|hCoV-19/South Africa/KRISP-K002621/2020|EPI ISL 535484|B.1.1.206|South Africa|2020-07-30	0.0003426524	Africa
Africa|hCoV-19/DRC/2063/2020|EPI ISL 435162|B.1|Democratic Republic of the Congo|2020-04-12	Africa|hCoV-19/South Africa/KRISP-K002621/2020|EPI ISL 535484|B.1.1.206|South Africa|2020-07-30	0.0003798402	Africa
Africa|hCoV-19/DRC/2120/2020|EPI ISL 435163|B.1.149|Democratic Republic of the Congo|2020-04-12	Africa|hCoV-19/South Africa/KRISP-K002621/2020|EPI ISL 535484|B.1.1.206|South Africa|2020-07-30	0.0004413414	Africa
Africa|hCoV-19/DRC/2121/2020|EPI ISL 435164|B.1.149|Democratic Republic of the Congo|2020-04-12	Africa|hCoV-19/South Africa/KRISP-K002621/2020|EPI ISL 535484|B.1.1.206|South Africa|2020-07-30	0.0004480018	Africa
Africa|hCoV-19/DRC/2122/2020|EPI ISL 435165|B.1.149|Democratic Republic of the Congo|2020-04-13	Africa|hCoV-19/South Africa/KRISP-K002621/2020|EPI ISL 535484|B.1.1.206|South Africa|2020-07-30	0.0005261010	Africa
Africa|hCoV-19/DRC/2125/2020|EPI ISL 435166|B.1.149|Democratic Republic of the Congo|2020-04-13	Africa|hCoV-19/South Africa/KRISP-K002621/2020|EPI ISL 535484|B.1.1.206|South Africa|2020-07-30	0.0004149469	Africa
Africa|hCoV-19/DRC/2128/2020|EPI ISL 435167|B.1|Democratic Republic of the Congo|2020-04-13	Africa|hCoV-19/South Africa/KRISP-K002621/2020|EPI ISL 535484|B.1.1.206|South Africa|2020-07-30	0.0003526183	Africa
Africa|hCoV-19/DRC/2133/2020|EPI ISL 435168|B.1.128|Democratic Republic of the Congo|2020-04-13	Africa|hCoV-19/South Africa/KRISP-K002621/2020|EPI ISL 535484|B.1.1.206|South Africa|2020-07-30	0.0004897311	Africa
Africa|hCoV-19/DRC/214/2020|EPI ISL 420030|B.1.6|Democratic Republic of the Congo|2020-03-21	Africa|hCoV-19/South Africa/KRISP-K002621/2020|EPI ISL 535484|B.1.1.206|South Africa|2020-07-30	0.0003710523	Africa
Africa|hCoV-19/DRC/215/2020|EPI ISL 420031|B.1.1.1|Democratic Republic of the Congo|2020-03-21	Africa|hCoV-19/South Africa/KRISP-K002621/2020|EPI ISL 535484|B.1.1.206|South Africa|2020-07-30	0.0003427781	Africa
Africa|hCoV-19/DRC/2169/2020|EPI ISL 436194|B.1.5|Democratic Republic of the Congo|2020-04-13	Africa|hCoV-19/South Africa/KRISP-K002621/2020|EPI ISL 535484|B.1.1.206|South Africa|2020-07-30	0.0003496894	Africa
Africa|hCoV-19/DRC/2299/2020|EPI ISL 436412|B.1.5|Democratic Republic of the Congo|2020-04-14	Africa|hCoV-19/South Africa/KRISP-K002621/2020|EPI ISL 535484|B.1.1.206|South Africa|2020-07-30	0.0003729225	Africa
Africa|hCoV-19/DRC/236/2020|EPI ISL 420032|B.1.128|Democratic Republic of the Congo|2020-03-22	Africa|hCoV-19/South Africa/KRISP-K002621/2020|EPI ISL 535484|B.1.1.206|South Africa|2020-07-30	0.0004718747	Africa
Africa|hCoV-19/DRC/2363/2020|EPI ISL 437194|B.1.84|Democratic Republic of the Congo|2020-04-14	Africa|hCoV-19/South Africa/KRISP-K002621/2020|EPI ISL 535484|B.1.1.206|South Africa|2020-07-30	0.0004068330	Africa
Africa|hCoV-19/DRC/2384/2020|EPI ISL 437196|B.1.149|Democratic Republic of the Congo|2020-04-14	Africa|hCoV-19/South Africa/KRISP-K002621/2020|EPI ISL 535484|B.1.1.206|South Africa|2020-07-30	0.0004488834	Africa
Africa|hCoV-19/DRC/241/2020|EPI ISL 420033|B.1.1.75|Democratic Republic of the Congo|2020-03-22	Africa|hCoV-19/South Africa/KRISP-K002621/2020|EPI ISL 535484|B.1.1.206|South Africa|2020-07-30	0.0003033059	Africa
Africa|hCoV-19/DRC/243/2020|EPI ISL 420034|B.1|Democratic Republic of the Congo|2020-03-22	Africa|hCoV-19/South Africa/KRISP-K002621/2020|EPI ISL 535484|B.1.1.206|South Africa|2020-07-30	0.0003790366	Africa
Africa|hCoV-19/DRC/248/2020|EPI ISL 420035|B.1.5|Democratic Republic of the Congo|2020-03-22	Africa|hCoV-19/South Africa/KRISP-K002621/2020|EPI ISL 535484|B.1.1.206|South Africa|2020-07-30	0.0003370180	Africa
Africa|hCoV-19/DRC/2496/2020|EPI ISL 437337|B.1.149|Democratic Republic of the Congo|2020-04-15	Africa|hCoV-19/South Africa/KRISP-K002621/2020|EPI ISL 535484|B.1.1.206|South Africa|2020-07-30	0.0004706042	Africa
Africa|hCoV-19/DRC/2529/2020|EPI ISL 437338|B.1.178|Democratic Republic of the Congo|2020-04-15	Africa|hCoV-19/South Africa/KRISP-K002621/2020|EPI ISL 535484|B.1.1.206|South Africa|2020-07-30	0.0003697058	Africa
Africa|hCoV-19/DRC/253/2020|EPI ISL 420838|B.1.5|Democratic Republic of the Congo|2020-03-22	Africa|hCoV-19/South Africa/KRISP-K002621/2020|EPI ISL 535484|B.1.1.206|South Africa|2020-07-30	0.0003382490	Africa
Africa|hCoV-19/DRC/2536/2020|EPI ISL 437339|B.1|Democratic Republic of the Congo|2020-04-15	Africa|hCoV-19/South Africa/KRISP-K002621/2020|EPI ISL 535484|B.1.1.206|South Africa|2020-07-30	0.0003697059	Africa
Africa|hCoV-19/DRC/254/2020|EPI ISL 420839|B.1|Democratic Republic of the Congo|2020-03-22	Africa|hCoV-19/South Africa/KRISP-K002621/2020|EPI ISL 535484|B.1.1.206|South Africa|2020-07-30	0.0004090917	Africa
Africa|hCoV-19/DRC/2563/2020|EPI ISL 437340|B.1.9|Democratic Republic of the Congo|2020-04-15	Africa|hCoV-19/South Africa/KRISP-K002621/2020|EPI ISL 535484|B.1.1.206|South Africa|2020-07-30	0.0006387414	Africa
Africa|hCoV-19/DRC/2580/2020|EPI ISL 437341|B.1.5|Democratic Republic of the Congo|2020-04-15	Africa|hCoV-19/South Africa/KRISP-K002621/2020|EPI ISL 535484|B.1.1.206|South Africa|2020-07-30	0.0003718173	Africa
Africa|hCoV-19/DRC/2644/2020|EPI ISL 437342|B.1.84|Democratic Republic of the Congo|2020-04-15	Africa|hCoV-19/South Africa/KRISP-K002621/2020|EPI ISL 535484|B.1.1.206|South Africa|2020-07-30	0.0004775551	Africa
Africa|hCoV-19/DRC/2670/2020|EPI ISL 437343|B.1.9|Democratic Republic of the Congo|2020-04-15	Africa|hCoV-19/South Africa/KRISP-K002621/2020|EPI ISL 535484|B.1.1.206|South Africa|2020-07-30	0.0006724175	Africa
Africa|hCoV-19/DRC/2727/2020|EPI ISL 437344|B.1|Democratic Republic of the Congo|2020-04-16	Africa|hCoV-19/South Africa/KRISP-K002621/2020|EPI ISL 535484|B.1.1.206|South Africa|2020-07-30	0.0003763967	Africa
Africa|hCoV-19/DRC/2728/2020|EPI ISL 437345|B.1.84|Democratic Republic of the Congo|2020-04-16	Africa|hCoV-19/South Africa/KRISP-K002621/2020|EPI ISL 535484|B.1.1.206|South Africa|2020-07-30	0.0004476222	Africa
Africa|hCoV-19/DRC/2813/2020|EPI ISL 437346|C.14|Democratic Republic of the Congo|2020-04-16	Africa|hCoV-19/South Africa/KRISP-K002621/2020|EPI ISL 535484|B.1.1.206|South Africa|2020-07-30	0.0004708415	Africa
Africa|hCoV-19/DRC/2819/2020|EPI ISL 437347|B.1|Democratic Republic of the Congo|2020-04-16	Africa|hCoV-19/South Africa/KRISP-K002621/2020|EPI ISL 535484|B.1.1.206|South Africa|2020-07-30	0.0004120850	Africa
Africa|hCoV-19/DRC/2827/2020|EPI ISL 437348|B.1|Democratic Republic of the Congo|2020-04-16	Africa|hCoV-19/South Africa/KRISP-K002621/2020|EPI ISL 535484|B.1.1.206|South Africa|2020-07-30	0.0003697057	Africa
Africa|hCoV-19/DRC/2855/2020|EPI ISL 437350|B.1|Democratic Republic of the Congo|2020-04-16	Africa|hCoV-19/South Africa/KRISP-K002621/2020|EPI ISL 535484|B.1.1.206|South Africa|2020-07-30	0.0004033587	Africa
Africa|hCoV-19/DRC/2864/2020|EPI ISL 437351|B.1|Democratic Republic of the Congo|2020-04-16	Africa|hCoV-19/South Africa/KRISP-K002621/2020|EPI ISL 535484|B.1.1.206|South Africa|2020-07-30	0.0004042105	Africa
Africa|hCoV-19/DRC/2904/2020|EPI ISL 437352|B.1|Democratic Republic of the Congo|2020-04-17	Africa|hCoV-19/South Africa/KRISP-K002621/2020|EPI ISL 535484|B.1.1.206|South Africa|2020-07-30	0.0003360894	Africa
Africa|hCoV-19/DRC/2938/2020|EPI ISL 437353|B.1.275|Democratic Republic of the Congo|2020-04-17	Africa|hCoV-19/South Africa/KRISP-K002621/2020|EPI ISL 535484|B.1.1.206|South Africa|2020-07-30	0.0005910642	Africa
Africa|hCoV-19/DRC/2939/2020|EPI ISL 437354|B.1|Democratic Republic of the Congo|2020-04-17	Africa|hCoV-19/South Africa/KRISP-K002621/2020|EPI ISL 535484|B.1.1.206|South Africa|2020-07-30	0.0005052664	Africa
Africa|hCoV-19/DRC/2942/2020|EPI ISL 437355|B.1|Democratic Republic of the Congo|2020-04-17	Africa|hCoV-19/South Africa/KRISP-K002621/2020|EPI ISL 535484|B.1.1.206|South Africa|2020-07-30	0.0005184883	Africa
Africa|hCoV-19/DRC/299/2020|EPI ISL 420840|B.4|Democratic Republic of the Congo|2020-03-20	Africa|hCoV-19/South Africa/KRISP-K002621/2020|EPI ISL 535484|B.1.1.206|South Africa|2020-07-30	0.0007525435	Africa
Africa|hCoV-19/DRC/300/2020|EPI ISL 420841|A|Democratic Republic of the Congo|2020-03-22	Africa|hCoV-19/South Africa/KRISP-K002621/2020|EPI ISL 535484|B.1.1.206|South Africa|2020-07-30	0.0006439780	Africa
Africa|hCoV-19/DRC/3041/2020|EPI ISL 437356|B.1|Democratic Republic of the Congo|2020-04-18	Africa|hCoV-19/South Africa/KRISP-K002621/2020|EPI ISL 535484|B.1.1.206|South Africa|2020-07-30	0.0004049935	Africa
Africa|hCoV-19/DRC/307/2020|EPI ISL 420842|B.1.9|Democratic Republic of the Congo|2020-03	Africa|hCoV-19/South Africa/KRISP-K002621/2020|EPI ISL 535484|B.1.1.206|South Africa|2020-07-30	0.0004848793	Africa
Africa|hCoV-19/DRC/3070/2020|EPI ISL 437357|B.1.214|Democratic Republic of the Congo|2020-04-18	Africa|hCoV-19/South Africa/KRISP-K002621/2020|EPI ISL 535484|B.1.1.206|South Africa|2020-07-30	0.0005070031	Africa
Africa|hCoV-19/DRC/3089/2020|EPI ISL 437358|B.1.84|Democratic Republic of the Congo|2020-04-19	Africa|hCoV-19/South Africa/KRISP-K002621/2020|EPI ISL 535484|B.1.1.206|South Africa|2020-07-30	0.0004375264	Africa
Africa|hCoV-19/DRC/3440/2020|EPI ISL 447597|B.1.84|Democratic Republic of the Congo|2020-04-22	Africa|hCoV-19/South Africa/KRISP-K002621/2020|EPI ISL 535484|B.1.1.206|South Africa|2020-07-30	0.0004424545	Africa
Africa|hCoV-19/DRC/3451/2020|EPI ISL 447598|B.1.178|Democratic Republic of the Congo|2020-04-22	Africa|hCoV-19/South Africa/KRISP-K002621/2020|EPI ISL 535484|B.1.1.206|South Africa|2020-07-30	0.0004428100	Africa
Africa|hCoV-19/DRC/3453/2020|EPI ISL 447599|B.1.84|Democratic Republic of the Congo|2020-04-22	Africa|hCoV-19/South Africa/KRISP-K002621/2020|EPI ISL 535484|B.1.1.206|South Africa|2020-07-30	0.0004086616	Africa
Africa|hCoV-19/DRC/3481/2020|EPI ISL 447600|B.1|Democratic Republic of the Congo|2020-04-22	Africa|hCoV-19/South Africa/KRISP-K002621/2020|EPI ISL 535484|B.1.1.206|South Africa|2020-07-30	0.0003494120	Africa
Africa|hCoV-19/DRC/3482/2020|EPI ISL 447601|B.1|Democratic Republic of the Congo|2020-04-22	Africa|hCoV-19/South Africa/KRISP-K002621/2020|EPI ISL 535484|B.1.1.206|South Africa|2020-07-30	0.0003777405	Africa
Africa|hCoV-19/DRC/3483/2020|EPI ISL 447602|B.1|Democratic Republic of the Congo|2020-04-22	Africa|hCoV-19/South Africa/KRISP-K002621/2020|EPI ISL 535484|B.1.1.206|South Africa|2020-07-30	0.0003488635	Africa
Africa|hCoV-19/DRC/3490/2020|EPI ISL 447603|B.1|Democratic Republic of the Congo|2020-04-22	Africa|hCoV-19/South Africa/KRISP-K002621/2020|EPI ISL 535484|B.1.1.206|South Africa|2020-07-30	0.0003751312	Africa
Africa|hCoV-19/DRC/3504/2020|EPI ISL 447604|B.1.149|Democratic Republic of the Congo|2020-04-23	Africa|hCoV-19/South Africa/KRISP-K002621/2020|EPI ISL 535484|B.1.1.206|South Africa|2020-07-30	0.0004190659	Africa
Africa|hCoV-19/DRC/352/2020|EPI ISL 420850|B.1.5|Democratic Republic of the Congo|2020-03	Africa|hCoV-19/South Africa/KRISP-K002621/2020|EPI ISL 535484|B.1.1.206|South Africa|2020-07-30	0.0003406335	Africa
Africa|hCoV-19/DRC/353/2020|EPI ISL 420843|B.1.5|Democratic Republic of the Congo|2020-03	Africa|hCoV-19/South Africa/KRISP-K002621/2020|EPI ISL 535484|B.1.1.206|South Africa|2020-07-30	0.0003066057	Africa
Africa|hCoV-19/DRC/355/2020|EPI ISL 420844|B.1|Democratic Republic of the Congo|2020-03	Africa|hCoV-19/South Africa/KRISP-K002621/2020|EPI ISL 535484|B.1.1.206|South Africa|2020-07-30	0.0003710149	Africa
Africa|hCoV-19/DRC/3552/2020|EPI ISL 447605|B.1.84|Democratic Republic of the Congo|2020-04-23	Africa|hCoV-19/South Africa/KRISP-K002621/2020|EPI ISL 535484|B.1.1.206|South Africa|2020-07-30	0.0004135575	Africa
Africa|hCoV-19/DRC/3595/2020|EPI ISL 447606|B.1.5|Democratic Republic of the Congo|2020-04-23	Africa|hCoV-19/South Africa/KRISP-K002621/2020|EPI ISL 535484|B.1.1.206|South Africa|2020-07-30	0.0003396469	Africa
Africa|hCoV-19/DRC/3632/2020|EPI ISL 447607|B.1.5|Democratic Republic of the Congo|2020-04-23	Africa|hCoV-19/South Africa/KRISP-K002621/2020|EPI ISL 535484|B.1.1.206|South Africa|2020-07-30	0.0003066413	Africa
Africa|hCoV-19/DRC/3633/2020|EPI ISL 447230|B.1.5|Democratic Republic of the Congo|2020-04-23	Africa|hCoV-19/South Africa/KRISP-K002621/2020|EPI ISL 535484|B.1.1.206|South Africa|2020-07-30	0.0003095622	Africa
Africa|hCoV-19/DRC/3653/2020|EPI ISL 447231|B.1.128|Democratic Republic of the Congo|2020-04-23	Africa|hCoV-19/South Africa/KRISP-K002621/2020|EPI ISL 535484|B.1.1.206|South Africa|2020-07-30	0.0005067957	Africa
Africa|hCoV-19/DRC/3659/2020|EPI ISL 447232|B.1.128|Democratic Republic of the Congo|2020-04-23	Africa|hCoV-19/South Africa/KRISP-K002621/2020|EPI ISL 535484|B.1.1.206|South Africa|2020-07-30	0.0005072585	Africa
Africa|hCoV-19/DRC/3661/2020|EPI ISL 447233|B.1.128|Democratic Republic of the Congo|2020-04-23	Africa|hCoV-19/South Africa/KRISP-K002621/2020|EPI ISL 535484|B.1.1.206|South Africa|2020-07-30	0.0005115828	Africa
Africa|hCoV-19/DRC/3662/2020|EPI ISL 447234|B.1.128|Democratic Republic of the Congo|2020-04-23	Africa|hCoV-19/South Africa/KRISP-K002621/2020|EPI ISL 535484|B.1.1.206|South Africa|2020-07-30	0.0005111993	Africa
Africa|hCoV-19/DRC/3664/2020|EPI ISL 447235|B.1.128|Democratic Republic of the Congo|2020-04-23	Africa|hCoV-19/South Africa/KRISP-K002621/2020|EPI ISL 535484|B.1.1.206|South Africa|2020-07-30	0.0005112865	Africa
Africa|hCoV-19/DRC/3683/2020|EPI ISL 447236|B.1.5|Democratic Republic of the Congo|2020-04-24	Africa|hCoV-19/South Africa/KRISP-K002621/2020|EPI ISL 535484|B.1.1.206|South Africa|2020-07-30	0.0004089385	Africa
Africa|hCoV-19/DRC/3688/2020|EPI ISL 447237|B.1.128|Democratic Republic of the Congo|2020-04-24	Africa|hCoV-19/South Africa/KRISP-K002621/2020|EPI ISL 535484|B.1.1.206|South Africa|2020-07-30	0.0005435865	Africa
Africa|hCoV-19/DRC/376/2020|EPI ISL 420851|B.1.6|Democratic Republic of the Congo|2020-03-25	Africa|hCoV-19/South Africa/KRISP-K002621/2020|EPI ISL 535484|B.1.1.206|South Africa|2020-07-30	0.0004413926	Africa
Africa|hCoV-19/DRC/3764/2020|EPI ISL 447238|B.1.84|Democratic Republic of the Congo|2020-04-24	Africa|hCoV-19/South Africa/KRISP-K002621/2020|EPI ISL 535484|B.1.1.206|South Africa|2020-07-30	0.0004764457	Africa
Africa|hCoV-19/DRC/3768/2020|EPI ISL 447239|B.1.84|Democratic Republic of the Congo|2020-04-24	Africa|hCoV-19/South Africa/KRISP-K002621/2020|EPI ISL 535484|B.1.1.206|South Africa|2020-07-30	0.0004086795	Africa
Africa|hCoV-19/DRC/3778/2020|EPI ISL 447240|B.1.128|Democratic Republic of the Congo|2020-04-24	Africa|hCoV-19/South Africa/KRISP-K002621/2020|EPI ISL 535484|B.1.1.206|South Africa|2020-07-30	0.0005425360	Africa
Africa|hCoV-19/DRC/3787/2020|EPI ISL 447241|B.1|Democratic Republic of the Congo|2020-04-24	Africa|hCoV-19/South Africa/KRISP-K002621/2020|EPI ISL 535484|B.1.1.206|South Africa|2020-07-30	0.0003814509	Africa
Africa|hCoV-19/DRC/3791/2020|EPI ISL 447242|B.1|Democratic Republic of the Congo|2020-04-24	Africa|hCoV-19/South Africa/KRISP-K002621/2020|EPI ISL 535484|B.1.1.206|South Africa|2020-07-30	0.0004568435	Africa
Africa|hCoV-19/DRC/3803/2020|EPI ISL 447243|B.1|Democratic Republic of the Congo|2020-04-24	Africa|hCoV-19/South Africa/KRISP-K002621/2020|EPI ISL 535484|B.1.1.206|South Africa|2020-07-30	0.0003487055	Africa
Africa|hCoV-19/DRC/3806/2020|EPI ISL 447244|B.1|Democratic Republic of the Congo|2020-04-24	Africa|hCoV-19/South Africa/KRISP-K002621/2020|EPI ISL 535484|B.1.1.206|South Africa|2020-07-30	0.0003486812	Africa
Africa|hCoV-19/DRC/3827/2020|EPI ISL 447245|B.1|Democratic Republic of the Congo|2020-04-24	Africa|hCoV-19/South Africa/KRISP-K002621/2020|EPI ISL 535484|B.1.1.206|South Africa|2020-07-30	0.0004088743	Africa
Africa|hCoV-19/DRC/3829/2020|EPI ISL 447246|B.1|Democratic Republic of the Congo|2020-04-24	Africa|hCoV-19/South Africa/KRISP-K002621/2020|EPI ISL 535484|B.1.1.206|South Africa|2020-07-30	0.0003753053	Africa
Africa|hCoV-19/DRC/3834/2020|EPI ISL 447247|A|Democratic Republic of the Congo|2020-04-25	Africa|hCoV-19/South Africa/KRISP-K002621/2020|EPI ISL 535484|B.1.1.206|South Africa|2020-07-30	0.0006859795	Africa
Africa|hCoV-19/DRC/3837/2020|EPI ISL 447248|B.1.128|Democratic Republic of the Congo|2020-04-25	Africa|hCoV-19/South Africa/KRISP-K002621/2020|EPI ISL 535484|B.1.1.206|South Africa|2020-07-30	0.0005109555	Africa
Africa|hCoV-19/DRC/3841/2020|EPI ISL 447249|B.1.128|Democratic Republic of the Congo|2020-04-25	Africa|hCoV-19/South Africa/KRISP-K002621/2020|EPI ISL 535484|B.1.1.206|South Africa|2020-07-30	0.0005777745	Africa
Africa|hCoV-19/DRC/3842/2020|EPI ISL 471396|B.1.128|Democratic Republic of the Congo|2020-04-25	Africa|hCoV-19/South Africa/KRISP-K002621/2020|EPI ISL 535484|B.1.1.206|South Africa|2020-07-30	0.0005715210	Africa
Africa|hCoV-19/DRC/3846/2020|EPI ISL 471397|B.1.84|Democratic Republic of the Congo|2020-04-25	Africa|hCoV-19/South Africa/KRISP-K002621/2020|EPI ISL 535484|B.1.1.206|South Africa|2020-07-30	0.0005042189	Africa
Africa|hCoV-19/DRC/3937/2020|EPI ISL 471398|B.1|Democratic Republic of the Congo|2020-04-25	Africa|hCoV-19/South Africa/KRISP-K002621/2020|EPI ISL 535484|B.1.1.206|South Africa|2020-07-30	0.0004705948	Africa
Africa|hCoV-19/DRC/3941/2020|EPI ISL 471399|B.1.128|Democratic Republic of the Congo|2020-04-25	Africa|hCoV-19/South Africa/KRISP-K002621/2020|EPI ISL 535484|B.1.1.206|South Africa|2020-07-30	0.0005440242	Africa
Africa|hCoV-19/DRC/3947/2020|EPI ISL 471400|B.1.214|Democratic Republic of the Congo|2020-04-25	Africa|hCoV-19/South Africa/KRISP-K002621/2020|EPI ISL 535484|B.1.1.206|South Africa|2020-07-30	0.0005714845	Africa
Africa|hCoV-19/DRC/3949/2020|EPI ISL 471401|B.1.84|Democratic Republic of the Congo|2020-04-26	Africa|hCoV-19/South Africa/KRISP-K002621/2020|EPI ISL 535484|B.1.1.206|South Africa|2020-07-30	0.0004065574	Africa
Africa|hCoV-19/DRC/396/2020|EPI ISL 420852|B.1.6|Democratic Republic of the Congo|2020-03-26	Africa|hCoV-19/South Africa/KRISP-K002621/2020|EPI ISL 535484|B.1.1.206|South Africa|2020-07-30	0.0004070303	Africa
Africa|hCoV-19/DRC/397/2020|EPI ISL 420845|B.1.6|Democratic Republic of the Congo|2020-03-26	Africa|hCoV-19/South Africa/KRISP-K002621/2020|EPI ISL 535484|B.1.1.206|South Africa|2020-07-30	0.0004039480	Africa
Africa|hCoV-19/DRC/400/2020|EPI ISL 420846|B.1.5|Democratic Republic of the Congo|2020-03	Africa|hCoV-19/South Africa/KRISP-K002621/2020|EPI ISL 535484|B.1.1.206|South Africa|2020-07-30	0.0003713280	Africa
Africa|hCoV-19/DRC/4012/2020|EPI ISL 471402|B.1|Democratic Republic of the Congo|2020-04-26	Africa|hCoV-19/South Africa/KRISP-K002621/2020|EPI ISL 535484|B.1.1.206|South Africa|2020-07-30	0.0004705743	Africa
Africa|hCoV-19/DRC/402/2020|EPI ISL 420853|B.1|Democratic Republic of the Congo|2020-03-26	Africa|hCoV-19/South Africa/KRISP-K002621/2020|EPI ISL 535484|B.1.1.206|South Africa|2020-07-30	0.0003878471	Africa
Africa|hCoV-19/DRC/4020/2020|EPI ISL 471403|B.1.5|Democratic Republic of the Congo|2020-04-26	Africa|hCoV-19/South Africa/KRISP-K002621/2020|EPI ISL 535484|B.1.1.206|South Africa|2020-07-30	0.0004033324	Africa
Africa|hCoV-19/DRC/4026/2020|EPI ISL 471404|B.1.84|Democratic Republic of the Congo|2020-04-27	Africa|hCoV-19/South Africa/KRISP-K002621/2020|EPI ISL 535484|B.1.1.206|South Africa|2020-07-30	0.0003713706	Africa
Africa|hCoV-19/DRC/4060/2020|EPI ISL 471405|B.1|Democratic Republic of the Congo|2020-04-27	Africa|hCoV-19/South Africa/KRISP-K002621/2020|EPI ISL 535484|B.1.1.206|South Africa|2020-07-30	0.0004715186	Africa
Africa|hCoV-19/DRC/4075/2020|EPI ISL 471406|B.1.214|Democratic Republic of the Congo|2020-04-27	Africa|hCoV-19/South Africa/KRISP-K002621/2020|EPI ISL 535484|B.1.1.206|South Africa|2020-07-30	0.0005425597	Africa
Africa|hCoV-19/DRC/4084/2020|EPI ISL 471407|B.1.214|Democratic Republic of the Congo|2020-04-27	Africa|hCoV-19/South Africa/KRISP-K002621/2020|EPI ISL 535484|B.1.1.206|South Africa|2020-07-30	0.0005720614	Africa
Africa|hCoV-19/DRC/4132/2020|EPI ISL 471408|B.1|Democratic Republic of the Congo|2020-04-27	Africa|hCoV-19/South Africa/KRISP-K002621/2020|EPI ISL 535484|B.1.1.206|South Africa|2020-07-30	0.0005042070	Africa
Africa|hCoV-19/DRC/4141/2020|EPI ISL 471409|B.1.128|Democratic Republic of the Congo|2020-04-27	Africa|hCoV-19/South Africa/KRISP-K002621/2020|EPI ISL 535484|B.1.1.206|South Africa|2020-07-30	0.0005378678	Africa
Africa|hCoV-19/DRC/4145/2020|EPI ISL 471410|B.1|Democratic Republic of the Congo|2020-04-27	Africa|hCoV-19/South Africa/KRISP-K002621/2020|EPI ISL 535484|B.1.1.206|South Africa|2020-07-30	0.0003696984	Africa
Africa|hCoV-19/DRC/4194/2020|EPI ISL 471414|B.1.5|Democratic Republic of the Congo|2020-04-28	Africa|hCoV-19/South Africa/KRISP-K002621/2020|EPI ISL 535484|B.1.1.206|South Africa|2020-07-30	0.0004705837	Africa
Africa|hCoV-19/DRC/4250/2020|EPI ISL 471415|B.1.1.1|Democratic Republic of the Congo|2020-04-28	Africa|hCoV-19/South Africa/KRISP-K002621/2020|EPI ISL 535484|B.1.1.206|South Africa|2020-07-30	0.0004369427	Africa
Africa|hCoV-19/DRC/4279/2020|EPI ISL 514114|B.1|Democratic Republic of the Congo|2020-04-28	Africa|hCoV-19/South Africa/KRISP-K002621/2020|EPI ISL 535484|B.1.1.206|South Africa|2020-07-30	0.0004430258	Africa
Africa|hCoV-19/DRC/4282/2020|EPI ISL 514103|B.1.128|Democratic Republic of the Congo|2020-04-08	Africa|hCoV-19/South Africa/KRISP-K002621/2020|EPI ISL 535484|B.1.1.206|South Africa|2020-07-30	0.0004771747	Africa
Africa|hCoV-19/DRC/4284/2020|EPI ISL 514115|B.1.128|Democratic Republic of the Congo|2020-04-28	Africa|hCoV-19/South Africa/KRISP-K002621/2020|EPI ISL 535484|B.1.1.206|South Africa|2020-07-30	0.0004771259	Africa
Africa|hCoV-19/DRC/431/2020|EPI ISL 420847|B.1.147|Democratic Republic of the Congo|2020-03-26	Africa|hCoV-19/South Africa/KRISP-K002621/2020|EPI ISL 535484|B.1.1.206|South Africa|2020-07-30	0.0004039440	Africa
Africa|hCoV-19/DRC/4418/2020|EPI ISL 496506|B.1.128|Democratic Republic of the Congo|2020-04-29	Africa|hCoV-19/South Africa/KRISP-K002621/2020|EPI ISL 535484|B.1.1.206|South Africa|2020-07-30	0.0005112517	Africa
Africa|hCoV-19/DRC/4422/2020|EPI ISL 496507|B.1.128|Democratic Republic of the Congo|2020-04-29	Africa|hCoV-19/South Africa/KRISP-K002621/2020|EPI ISL 535484|B.1.1.206|South Africa|2020-07-30	0.0004825684	Africa
Africa|hCoV-19/DRC/4427/2020|EPI ISL 496508|B.1.128|Democratic Republic of the Congo|2020-04-29	Africa|hCoV-19/South Africa/KRISP-K002621/2020|EPI ISL 535484|B.1.1.206|South Africa|2020-07-30	0.0004868971	Africa
Africa|hCoV-19/DRC/4429/2020|EPI ISL 513589|B.1.128|Democratic Republic of the Congo|2020-04-29	Africa|hCoV-19/South Africa/KRISP-K002621/2020|EPI ISL 535484|B.1.1.206|South Africa|2020-07-30	0.0004869310	Africa
Africa|hCoV-19/DRC/4430/2020|EPI ISL 496509|B.1.128|Democratic Republic of the Congo|2020-04-29	Africa|hCoV-19/South Africa/KRISP-K002621/2020|EPI ISL 535484|B.1.1.206|South Africa|2020-07-30	0.0004775810	Africa
Africa|hCoV-19/DRC/4437/2020|EPI ISL 513590|B.1.128|Democratic Republic of the Congo|2020-05-02	Africa|hCoV-19/South Africa/KRISP-K002621/2020|EPI ISL 535484|B.1.1.206|South Africa|2020-07-30	0.0005218134	Africa
Africa|hCoV-19/DRC/4442/2020|EPI ISL 496510|B.1.128|Democratic Republic of the Congo|2020-04-29	Africa|hCoV-19/South Africa/KRISP-K002621/2020|EPI ISL 535484|B.1.1.206|South Africa|2020-07-30	0.0004830174	Africa
Africa|hCoV-19/DRC/4444/2020|EPI ISL 514104|B.1.128|Democratic Republic of the Congo|2020-04-29	Africa|hCoV-19/South Africa/KRISP-K002621/2020|EPI ISL 535484|B.1.1.206|South Africa|2020-07-30	0.0004756345	Africa
Africa|hCoV-19/DRC/445/2020|EPI ISL 420848|B.1|Democratic Republic of the Congo|2020-03	Africa|hCoV-19/South Africa/KRISP-K002621/2020|EPI ISL 535484|B.1.1.206|South Africa|2020-07-30	0.0003846648	Africa
Africa|hCoV-19/DRC/4501/2020|EPI ISL 513591|B.1.5|Democratic Republic of the Congo|2020-05-30	Africa|hCoV-19/South Africa/KRISP-K002621/2020|EPI ISL 535484|B.1.1.206|South Africa|2020-07-30	0.0003130342	Africa
Africa|hCoV-19/DRC/4516/2020|EPI ISL 487192|B.1.1.275|Democratic Republic of the Congo|2020-04-28	Africa|hCoV-19/South Africa/KRISP-K002621/2020|EPI ISL 535484|B.1.1.206|South Africa|2020-07-30	0.0002718779	Africa
Africa|hCoV-19/DRC/4524/2020|EPI ISL 513597|A|Democratic Republic of the Congo|2020-04-30	Africa|hCoV-19/South Africa/KRISP-K002621/2020|EPI ISL 535484|B.1.1.206|South Africa|2020-07-30	0.0007126848	Africa
Africa|hCoV-19/DRC/4541/2020|EPI ISL 513598|B.1|Democratic Republic of the Congo|2020-04-30	Africa|hCoV-19/South Africa/KRISP-K002621/2020|EPI ISL 535484|B.1.1.206|South Africa|2020-07-30	0.0004369998	Africa
Africa|hCoV-19/DRC/4551/2020|EPI ISL 513599|B.1.178|Democratic Republic of the Congo|2020-04-30	Africa|hCoV-19/South Africa/KRISP-K002621/2020|EPI ISL 535484|B.1.1.206|South Africa|2020-07-30	0.0005487626	Africa
Africa|hCoV-19/DRC/4561/2020|EPI ISL 513600|B.1|Democratic Republic of the Congo|2020-04-30	Africa|hCoV-19/South Africa/KRISP-K002621/2020|EPI ISL 535484|B.1.1.206|South Africa|2020-07-30	0.0004033059	Africa
Africa|hCoV-19/DRC/4562/2020|EPI ISL 513601|B.1.214|Democratic Republic of the Congo|2020-04-30	Africa|hCoV-19/South Africa/KRISP-K002621/2020|EPI ISL 535484|B.1.1.206|South Africa|2020-07-30	0.0004705948	Africa
Africa|hCoV-19/DRC/4568/2020|EPI ISL 513602|B.1|Democratic Republic of the Congo|2020-04-30	Africa|hCoV-19/South Africa/KRISP-K002621/2020|EPI ISL 535484|B.1.1.206|South Africa|2020-07-30	0.0004075652	Africa
Africa|hCoV-19/DRC/4578/2020|EPI ISL 513603|B.1|Democratic Republic of the Congo|2020-04-30	Africa|hCoV-19/South Africa/KRISP-K002621/2020|EPI ISL 535484|B.1.1.206|South Africa|2020-07-30	0.0004443597	Africa
Africa|hCoV-19/DRC/4613/2020|EPI ISL 513604|B.1.214|Democratic Republic of the Congo|2020-04-30	Africa|hCoV-19/South Africa/KRISP-K002621/2020|EPI ISL 535484|B.1.1.206|South Africa|2020-07-30	0.0005087326	Africa
Africa|hCoV-19/DRC/4614/2020|EPI ISL 513605|B.1|Democratic Republic of the Congo|2020-04-30	Africa|hCoV-19/South Africa/KRISP-K002621/2020|EPI ISL 535484|B.1.1.206|South Africa|2020-07-30	0.0006051376	Africa
Africa|hCoV-19/DRC/4631/2020|EPI ISL 513606|B.1.5|Democratic Republic of the Congo|2020-04-30	Africa|hCoV-19/South Africa/KRISP-K002621/2020|EPI ISL 535484|B.1.1.206|South Africa|2020-07-30	0.0005378678	Africa
Africa|hCoV-19/DRC/4633/2020|EPI ISL 513607|B.1.128|Democratic Republic of the Congo|2020-04-30	Africa|hCoV-19/South Africa/KRISP-K002621/2020|EPI ISL 535484|B.1.1.206|South Africa|2020-07-30	0.0005715209	Africa
Africa|hCoV-19/DRC/4642/2020|EPI ISL 513608|B.1.128|Democratic Republic of the Congo|2020-04-30	Africa|hCoV-19/South Africa/KRISP-K002621/2020|EPI ISL 535484|B.1.1.206|South Africa|2020-07-30	0.0005714961	Africa
Africa|hCoV-19/DRC/4647/2020|EPI ISL 513609|B.1.128|Democratic Republic of the Congo|2020-04-30	Africa|hCoV-19/South Africa/KRISP-K002621/2020|EPI ISL 535484|B.1.1.206|South Africa|2020-07-30	0.0005378678	Africa
Africa|hCoV-19/DRC/4653/2020|EPI ISL 513610|B.1.128|Democratic Republic of the Congo|2020-04-30	Africa|hCoV-19/South Africa/KRISP-K002621/2020|EPI ISL 535484|B.1.1.206|South Africa|2020-07-30	0.0005715537	Africa
Africa|hCoV-19/DRC/4681/2020|EPI ISL 514116|B.1.128|Democratic Republic of the Congo|2020-04-30	Africa|hCoV-19/South Africa/KRISP-K002621/2020|EPI ISL 535484|B.1.1.206|South Africa|2020-07-30	0.0004830177	Africa
Africa|hCoV-19/DRC/4683/2020|EPI ISL 514105|B.1.5|Democratic Republic of the Congo|2020-04-30	Africa|hCoV-19/South Africa/KRISP-K002621/2020|EPI ISL 535484|B.1.1.206|South Africa|2020-07-30	0.0004472485	Africa
Africa|hCoV-19/DRC/4685/2020|EPI ISL 514106|B.1.128|Democratic Republic of the Congo|2020-04-30	Africa|hCoV-19/South Africa/KRISP-K002621/2020|EPI ISL 535484|B.1.1.206|South Africa|2020-07-30	0.0005789035	Africa
Africa|hCoV-19/DRC/4690/2020|EPI ISL 514117|B.1.128|Democratic Republic of the Congo|2020-04-30	Africa|hCoV-19/South Africa/KRISP-K002621/2020|EPI ISL 535484|B.1.1.206|South Africa|2020-07-30	0.0005115305	Africa
Africa|hCoV-19/DRC/4693/2020|EPI ISL 514118|B.1.128|Democratic Republic of the Congo|2020-04-30	Africa|hCoV-19/South Africa/KRISP-K002621/2020|EPI ISL 535484|B.1.1.206|South Africa|2020-07-30	0.0005445298	Africa
Africa|hCoV-19/DRC/4694/2020|EPI ISL 514107|B.1.128|Democratic Republic of the Congo|2020-04-30	Africa|hCoV-19/South Africa/KRISP-K002621/2020|EPI ISL 535484|B.1.1.206|South Africa|2020-07-30	0.0005165142	Africa
Africa|hCoV-19/DRC/4720/2020|EPI ISL 514108|B.1.84|Democratic Republic of the Congo|2020-05-01	Africa|hCoV-19/South Africa/KRISP-K002621/2020|EPI ISL 535484|B.1.1.206|South Africa|2020-07-30	0.0004406788	Africa
Africa|hCoV-19/DRC/4785/2020|EPI ISL 514119|B.1.84|Democratic Republic of the Congo|2020-05-01	Africa|hCoV-19/South Africa/KRISP-K002621/2020|EPI ISL 535484|B.1.1.206|South Africa|2020-07-30	0.0006126836	Africa
Africa|hCoV-19/DRC/5019/2020|EPI ISL 496511|B.1|Democratic Republic of the Congo|2020-05-02	Africa|hCoV-19/South Africa/KRISP-K002621/2020|EPI ISL 535484|B.1.1.206|South Africa|2020-07-30	0.0004972596	Africa
Africa|hCoV-19/DRC/5094/2020|EPI ISL 496491|B.1.84|Democratic Republic of the Congo|2020-05-02	Africa|hCoV-19/South Africa/KRISP-K002621/2020|EPI ISL 535484|B.1.1.206|South Africa|2020-07-30	0.0004477828	Africa
Africa|hCoV-19/DRC/5186/2020|EPI ISL 496512|B.1|Democratic Republic of the Congo|2020-05-03	Africa|hCoV-19/South Africa/KRISP-K002621/2020|EPI ISL 535484|B.1.1.206|South Africa|2020-07-30	0.0004136124	Africa
Africa|hCoV-19/DRC/5187/2020|EPI ISL 513619|B.1|Democratic Republic of the Congo|2020-05-03	Africa|hCoV-19/South Africa/KRISP-K002621/2020|EPI ISL 535484|B.1.1.206|South Africa|2020-07-30	0.0004084330	Africa
Africa|hCoV-19/DRC/5205/2020|EPI ISL 487365|B.1.1.275|Democratic Republic of the Congo|2020-05-01	Africa|hCoV-19/South Africa/KRISP-K002621/2020|EPI ISL 535484|B.1.1.206|South Africa|2020-07-30	0.0003108792	Africa
Africa|hCoV-19/DRC/521/2020|EPI ISL 420854|B.1.5|Democratic Republic of the Congo|2020-03-25	Africa|hCoV-19/South Africa/KRISP-K002621/2020|EPI ISL 535484|B.1.1.206|South Africa|2020-07-30	0.0003380774	Africa
Africa|hCoV-19/DRC/5210/2020|EPI ISL 487369|B.1.1.275|Democratic Republic of the Congo|2020-05-01	Africa|hCoV-19/South Africa/KRISP-K002621/2020|EPI ISL 535484|B.1.1.206|South Africa|2020-07-30	0.0002753775	Africa
Africa|hCoV-19/DRC/523/2020|EPI ISL 420849|B.1.1.1|Democratic Republic of the Congo|2020-03-28	Africa|hCoV-19/South Africa/KRISP-K002621/2020|EPI ISL 535484|B.1.1.206|South Africa|2020-07-30	0.0003370521	Africa
Africa|hCoV-19/DRC/5240/2020|EPI ISL 496492|B.1|Democratic Republic of the Congo|2020-05-03	Africa|hCoV-19/South Africa/KRISP-K002621/2020|EPI ISL 535484|B.1.1.206|South Africa|2020-07-30	0.0003069058	Africa
Africa|hCoV-19/DRC/5377/2020|EPI ISL 496513|B.1|Democratic Republic of the Congo|2020-05-04	Africa|hCoV-19/South Africa/KRISP-K002621/2020|EPI ISL 535484|B.1.1.206|South Africa|2020-07-30	0.0003751096	Africa
Africa|hCoV-19/DRC/5538/2020|EPI ISL 514120|B.1|Democratic Republic of the Congo|2020-05-05	Africa|hCoV-19/South Africa/KRISP-K002621/2020|EPI ISL 535484|B.1.1.206|South Africa|2020-07-30	0.0004199369	Africa
Africa|hCoV-19/DRC/5651/2020|EPI ISL 496493|B.1.1.1|Democratic Republic of the Congo|2020-05-06	Africa|hCoV-19/South Africa/KRISP-K002621/2020|EPI ISL 535484|B.1.1.206|South Africa|2020-07-30	0.0003478237	Africa
Africa|hCoV-19/DRC/5705/2020|EPI ISL 496494|B.1.84|Democratic Republic of the Congo|2020-05-06	Africa|hCoV-19/South Africa/KRISP-K002621/2020|EPI ISL 535484|B.1.1.206|South Africa|2020-07-30	0.0004249578	Africa
Africa|hCoV-19/DRC/5735/2020|EPI ISL 496495|B.1.214|Democratic Republic of the Congo|2020-05-06	Africa|hCoV-19/South Africa/KRISP-K002621/2020|EPI ISL 535484|B.1.1.206|South Africa|2020-07-30	0.0004552185	Africa
Africa|hCoV-19/DRC/5815/2020|EPI ISL 495629|B.1.214|Democratic Republic of the Congo|2020-05-06	Africa|hCoV-19/South Africa/KRISP-K002621/2020|EPI ISL 535484|B.1.1.206|South Africa|2020-07-30	0.0004905427	Africa
Africa|hCoV-19/DRC/5907/2020|EPI ISL 496496|B.1.84|Democratic Republic of the Congo|2020-05-07	Africa|hCoV-19/South Africa/KRISP-K002621/2020|EPI ISL 535484|B.1.1.206|South Africa|2020-07-30	0.0005311881	Africa
Africa|hCoV-19/DRC/5913/2020|EPI ISL 496497|B.1|Democratic Republic of the Congo|2020-05-07	Africa|hCoV-19/South Africa/KRISP-K002621/2020|EPI ISL 535484|B.1.1.206|South Africa|2020-07-30	0.0004478229	Africa
Africa|hCoV-19/DRC/5927/2020|EPI ISL 496498|B.1.9|Democratic Republic of the Congo|2020-05-07	Africa|hCoV-19/South Africa/KRISP-K002621/2020|EPI ISL 535484|B.1.1.206|South Africa|2020-07-30	0.0006894682	Africa
Africa|hCoV-19/DRC/5957/2020|EPI ISL 496499|B.1.5|Democratic Republic of the Congo|2020-05-07	Africa|hCoV-19/South Africa/KRISP-K002621/2020|EPI ISL 535484|B.1.1.206|South Africa|2020-07-30	0.0003062269	Africa
Africa|hCoV-19/DRC/5964/2020|EPI ISL 496500|B.1.178|Democratic Republic of the Congo|2020-05-07	Africa|hCoV-19/South Africa/KRISP-K002621/2020|EPI ISL 535484|B.1.1.206|South Africa|2020-07-30	0.0003576585	Africa
Africa|hCoV-19/DRC/5996/2020|EPI ISL 496514|B.1.84|Democratic Republic of the Congo|2020-05-08	Africa|hCoV-19/South Africa/KRISP-K002621/2020|EPI ISL 535484|B.1.1.206|South Africa|2020-07-30	0.0004480297	Africa
Africa|hCoV-19/DRC/6026/2020|EPI ISL 513622|B.1.1.1|Democratic Republic of the Congo|2020-05-08	Africa|hCoV-19/South Africa/KRISP-K002621/2020|EPI ISL 535484|B.1.1.206|South Africa|2020-07-30	0.0004144700	Africa
Africa|hCoV-19/DRC/6143/2020|EPI ISL 496515|B.1|Democratic Republic of the Congo|2020-05-08	Africa|hCoV-19/South Africa/KRISP-K002621/2020|EPI ISL 535484|B.1.1.206|South Africa|2020-07-30	0.0003479483	Africa
Africa|hCoV-19/DRC/6151/2020|EPI ISL 513620|B.1.214|Democratic Republic of the Congo|2020-05-08	Africa|hCoV-19/South Africa/KRISP-K002621/2020|EPI ISL 535484|B.1.1.206|South Africa|2020-07-30	0.0004791120	Africa
Africa|hCoV-19/DRC/6163/2020|EPI ISL 513623|B.1.214|Democratic Republic of the Congo|2020-05-08	Africa|hCoV-19/South Africa/KRISP-K002621/2020|EPI ISL 535484|B.1.1.206|South Africa|2020-07-30	0.0004847856	Africa
Africa|hCoV-19/DRC/6203/2020|EPI ISL 514109|B.1|Democratic Republic of the Congo|2020-05-09	Africa|hCoV-19/South Africa/KRISP-K002621/2020|EPI ISL 535484|B.1.1.206|South Africa|2020-07-30	0.0005120420	Africa
Africa|hCoV-19/DRC/6209/2020|EPI ISL 514110|B.1.84|Democratic Republic of the Congo|2020-05-09	Africa|hCoV-19/South Africa/KRISP-K002621/2020|EPI ISL 535484|B.1.1.206|South Africa|2020-07-30	0.0004089720	Africa
Africa|hCoV-19/DRC/6227/2020|EPI ISL 514121|B.1.84|Democratic Republic of the Congo|2020-05-09	Africa|hCoV-19/South Africa/KRISP-K002621/2020|EPI ISL 535484|B.1.1.206|South Africa|2020-07-30	0.0004095162	Africa
Africa|hCoV-19/DRC/6313/2020|EPI ISL 496516|B.1.84|Democratic Republic of the Congo|2020-05-09	Africa|hCoV-19/South Africa/KRISP-K002621/2020|EPI ISL 535484|B.1.1.206|South Africa|2020-07-30	0.0004626481	Africa
Africa|hCoV-19/DRC/6338/2020|EPI ISL 495630|B.1|Democratic Republic of the Congo|2020-05-09	Africa|hCoV-19/South Africa/KRISP-K002621/2020|EPI ISL 535484|B.1.1.206|South Africa|2020-07-30	0.0004573735	Africa
Africa|hCoV-19/DRC/6341/2020|EPI ISL 495631|B.1|Democratic Republic of the Congo|2020-05-09	Africa|hCoV-19/South Africa/KRISP-K002621/2020|EPI ISL 535484|B.1.1.206|South Africa|2020-07-30	0.0004961583	Africa
Africa|hCoV-19/DRC/6342/2020|EPI ISL 495632|B.1|Democratic Republic of the Congo|2020-05-09	Africa|hCoV-19/South Africa/KRISP-K002621/2020|EPI ISL 535484|B.1.1.206|South Africa|2020-07-30	0.0004523579	Africa
Africa|hCoV-19/DRC/6361/2020|EPI ISL 495633|B.1|Democratic Republic of the Congo|2020-05-09	Africa|hCoV-19/South Africa/KRISP-K002621/2020|EPI ISL 535484|B.1.1.206|South Africa|2020-07-30	0.0003552825	Africa
Africa|hCoV-19/DRC/6380/2020|EPI ISL 513611|B.1.1.275|Democratic Republic of the Congo|2020-05-04	Africa|hCoV-19/South Africa/KRISP-K002621/2020|EPI ISL 535484|B.1.1.206|South Africa|2020-07-30	0.0003113629	Africa
Africa|hCoV-19/DRC/6384/2020|EPI ISL 513612|B.1.1.275|Democratic Republic of the Congo|2020-05-07	Africa|hCoV-19/South Africa/KRISP-K002621/2020|EPI ISL 535484|B.1.1.206|South Africa|2020-07-30	0.0002418743	Africa
Africa|hCoV-19/DRC/6386/2020|EPI ISL 513613|B.1.1.275|Democratic Republic of the Congo|2020-05-07	Africa|hCoV-19/South Africa/KRISP-K002621/2020|EPI ISL 535484|B.1.1.206|South Africa|2020-07-30	0.0002713525	Africa
Africa|hCoV-19/DRC/6389/2020|EPI ISL 513614|B.1.84|Democratic Republic of the Congo|2020-05-07	Africa|hCoV-19/South Africa/KRISP-K002621/2020|EPI ISL 535484|B.1.1.206|South Africa|2020-07-30	0.0005163667	Africa
Africa|hCoV-19/DRC/6390/2020|EPI ISL 513615|B.1.1.275|Democratic Republic of the Congo|2020-05-04	Africa|hCoV-19/South Africa/KRISP-K002621/2020|EPI ISL 535484|B.1.1.206|South Africa|2020-07-30	0.0003736445	Africa
Africa|hCoV-19/DRC/6392/2020|EPI ISL 513616|B.1|Democratic Republic of the Congo|2020-05-04	Africa|hCoV-19/South Africa/KRISP-K002621/2020|EPI ISL 535484|B.1.1.206|South Africa|2020-07-30	0.0003393080	Africa
Africa|hCoV-19/DRC/6395/2020|EPI ISL 513617|B.1.1.275|Democratic Republic of the Congo|2020-05-07	Africa|hCoV-19/South Africa/KRISP-K002621/2020|EPI ISL 535484|B.1.1.206|South Africa|2020-07-30	0.0004033492	Africa
Africa|hCoV-19/DRC/6398/2020|EPI ISL 513618|B.1.1.275|Democratic Republic of the Congo|2020-05-07	Africa|hCoV-19/South Africa/KRISP-K002621/2020|EPI ISL 535484|B.1.1.206|South Africa|2020-07-30	0.0003024672	Africa
Africa|hCoV-19/DRC/6724/2020|EPI ISL 495634|B.1|Democratic Republic of the Congo|2020-05-11	Africa|hCoV-19/South Africa/KRISP-K002621/2020|EPI ISL 535484|B.1.1.206|South Africa|2020-07-30	0.0004089664	Africa
Africa|hCoV-19/DRC/6743/2020|EPI ISL 495635|B.1.149|Democratic Republic of the Congo|2020-05-11	Africa|hCoV-19/South Africa/KRISP-K002621/2020|EPI ISL 535484|B.1.1.206|South Africa|2020-07-30	0.0004242158	Africa
Africa|hCoV-19/DRC/6783/2020|EPI ISL 496501|B.1.149|Democratic Republic of the Congo|2020-05-11	Africa|hCoV-19/South Africa/KRISP-K002621/2020|EPI ISL 535484|B.1.1.206|South Africa|2020-07-30	0.0004568111	Africa
Africa|hCoV-19/DRC/6784/2020|EPI ISL 495636|B.1|Democratic Republic of the Congo|2020-05-11	Africa|hCoV-19/South Africa/KRISP-K002621/2020|EPI ISL 535484|B.1.1.206|South Africa|2020-07-30	0.0004082581	Africa
Africa|hCoV-19/DRC/6786/2020|EPI ISL 495637|B.1.178|Democratic Republic of the Congo|2020-05-11	Africa|hCoV-19/South Africa/KRISP-K002621/2020|EPI ISL 535484|B.1.1.206|South Africa|2020-07-30	0.0004092271	Africa
Africa|hCoV-19/DRC/6791/2020|EPI ISL 495638|B.1.178|Democratic Republic of the Congo|2020-05-11	Africa|hCoV-19/South Africa/KRISP-K002621/2020|EPI ISL 535484|B.1.1.206|South Africa|2020-07-30	0.0003765293	Africa
Africa|hCoV-19/DRC/6792/2020|EPI ISL 495639|B.1|Democratic Republic of the Congo|2020-05-11	Africa|hCoV-19/South Africa/KRISP-K002621/2020|EPI ISL 535484|B.1.1.206|South Africa|2020-07-30	0.0003564057	Africa
Africa|hCoV-19/DRC/6801/2020|EPI ISL 514111|B.1|Democratic Republic of the Congo|2020-05-11	Africa|hCoV-19/South Africa/KRISP-K002621/2020|EPI ISL 535484|B.1.1.206|South Africa|2020-07-30	0.0005502721	Africa
Africa|hCoV-19/DRC/6853/2020|EPI ISL 496502|B.1.214|Democratic Republic of the Congo|2020-05-11	Africa|hCoV-19/South Africa/KRISP-K002621/2020|EPI ISL 535484|B.1.1.206|South Africa|2020-07-30	0.0004154078	Africa
Africa|hCoV-19/DRC/6854/2020|EPI ISL 496503|B.1|Democratic Republic of the Congo|2020-05-11	Africa|hCoV-19/South Africa/KRISP-K002621/2020|EPI ISL 535484|B.1.1.206|South Africa|2020-07-30	0.0005992906	Africa
Africa|hCoV-19/DRC/6875/2020|EPI ISL 496504|B.1|Democratic Republic of the Congo|2020-05-11	Africa|hCoV-19/South Africa/KRISP-K002621/2020|EPI ISL 535484|B.1.1.206|South Africa|2020-07-30	0.0003407775	Africa
Africa|hCoV-19/DRC/7042/2020|EPI ISL 513592|B.1.214|Democratic Republic of the Congo|2020-05-12	Africa|hCoV-19/South Africa/KRISP-K002621/2020|EPI ISL 535484|B.1.1.206|South Africa|2020-07-30	0.0004418681	Africa
Africa|hCoV-19/DRC/7061/2020|EPI ISL 513593|B.1|Democratic Republic of the Congo|2020-05-12	Africa|hCoV-19/South Africa/KRISP-K002621/2020|EPI ISL 535484|B.1.1.206|South Africa|2020-07-30	0.0003874829	Africa
Africa|hCoV-19/DRC/7140/2020|EPI ISL 513594|B.1.214|Democratic Republic of the Congo|2020-05-12	Africa|hCoV-19/South Africa/KRISP-K002621/2020|EPI ISL 535484|B.1.1.206|South Africa|2020-07-30	0.0005528633	Africa
Africa|hCoV-19/DRC/7200/2020|EPI ISL 514112|B.1|Democratic Republic of the Congo|2020-05-13	Africa|hCoV-19/South Africa/KRISP-K002621/2020|EPI ISL 535484|B.1.1.206|South Africa|2020-07-30	0.0005085996	Africa
Africa|hCoV-19/DRC/7211/2020|EPI ISL 514122|B.1.149|Democratic Republic of the Congo|2020-05-13	Africa|hCoV-19/South Africa/KRISP-K002621/2020|EPI ISL 535484|B.1.1.206|South Africa|2020-07-30	0.0005445908	Africa
Africa|hCoV-19/DRC/7248/2020|EPI ISL 514123|B.1|Democratic Republic of the Congo|2020-05-13	Africa|hCoV-19/South Africa/KRISP-K002621/2020|EPI ISL 535484|B.1.1.206|South Africa|2020-07-30	0.0004175552	Africa
Africa|hCoV-19/DRC/7255/2020|EPI ISL 514124|B.1.149|Democratic Republic of the Congo|2020-05-13	Africa|hCoV-19/South Africa/KRISP-K002621/2020|EPI ISL 535484|B.1.1.206|South Africa|2020-07-30	0.0004804698	Africa
Africa|hCoV-19/DRC/73/2020|EPI ISL 417941|B.1.178|Democratic Republic of the Congo|2020-03-18	Africa|hCoV-19/South Africa/KRISP-K002621/2020|EPI ISL 535484|B.1.1.206|South Africa|2020-07-30	0.0003737207	Africa
Africa|hCoV-19/DRC/7386/2020|EPI ISL 513595|B.1.5|Democratic Republic of the Congo|2020-05-14	Africa|hCoV-19/South Africa/KRISP-K002621/2020|EPI ISL 535484|B.1.1.206|South Africa|2020-07-30	0.0003499692	Africa
Africa|hCoV-19/DRC/7430/2020|EPI ISL 496517|B.1.1.1|Democratic Republic of the Congo|2020-05-14	Africa|hCoV-19/South Africa/KRISP-K002621/2020|EPI ISL 535484|B.1.1.206|South Africa|2020-07-30	0.0005378128	Africa
Africa|hCoV-19/DRC/7434/2020|EPI ISL 513621|B.1.1.1|Democratic Republic of the Congo|2020-05-14	Africa|hCoV-19/South Africa/KRISP-K002621/2020|EPI ISL 535484|B.1.1.206|South Africa|2020-07-30	0.0005226553	Africa
Africa|hCoV-19/DRC/7471/2020|EPI ISL 513596|B.1.214|Democratic Republic of the Congo|2020-05-14	Africa|hCoV-19/South Africa/KRISP-K002621/2020|EPI ISL 535484|B.1.1.206|South Africa|2020-07-30	0.0004449404	Africa
Africa|hCoV-19/DRC/7488/2020|EPI ISL 514113|B.1.1|Democratic Republic of the Congo|2020-05-14	Africa|hCoV-19/South Africa/KRISP-K002621/2020|EPI ISL 535484|B.1.1.206|South Africa|2020-07-30	0.0002043863	Africa
Africa|hCoV-19/DRC/7713/2020|EPI ISL 495640|B.1|Democratic Republic of the Congo|2020-05-14	Africa|hCoV-19/South Africa/KRISP-K002621/2020|EPI ISL 535484|B.1.1.206|South Africa|2020-07-30	0.0005588729	Africa
Africa|hCoV-19/DRC/7864/2020|EPI ISL 496505|B.1.214|Democratic Republic of the Congo|2020-05-15	Africa|hCoV-19/South Africa/KRISP-K002621/2020|EPI ISL 535484|B.1.1.206|South Africa|2020-07-30	0.0005206561	Africa
Africa|hCoV-19/DRC/7920/2020|EPI ISL 495641|B.1|Democratic Republic of the Congo|2020-05-15	Africa|hCoV-19/South Africa/KRISP-K002621/2020|EPI ISL 535484|B.1.1.206|South Africa|2020-07-30	0.0004775484	Africa
Africa|hCoV-19/DRC/80/2020|EPI ISL 417942|B.1.178|Democratic Republic of the Congo|2020-03-18	Africa|hCoV-19/South Africa/KRISP-K002621/2020|EPI ISL 535484|B.1.1.206|South Africa|2020-07-30	0.0003375720	Africa
Africa|hCoV-19/DRC/8018/2020|EPI ISL 514125|B.1.5|Democratic Republic of the Congo|2020-05-15	Africa|hCoV-19/South Africa/KRISP-K002621/2020|EPI ISL 535484|B.1.1.206|South Africa|2020-07-30	0.0004589459	Africa
Africa|hCoV-19/DRC/81/2020|EPI ISL 417944|B.1.9|Democratic Republic of the Congo|2020-03-18	Africa|hCoV-19/South Africa/KRISP-K002621/2020|EPI ISL 535484|B.1.1.206|South Africa|2020-07-30	0.0004402562	Africa
Africa|hCoV-19/DRC/82/2020|EPI ISL 417946|B.1.5|Democratic Republic of the Congo|2020-03-18	Africa|hCoV-19/South Africa/KRISP-K002621/2020|EPI ISL 535484|B.1.1.206|South Africa|2020-07-30	0.0003360895	Africa
Africa|hCoV-19/DRC/94/2020|EPI ISL 417947|B.1|Democratic Republic of the Congo|2020-03-19	Africa|hCoV-19/South Africa/KRISP-K002621/2020|EPI ISL 535484|B.1.1.206|South Africa|2020-07-30	0.0003698711	Africa
Africa|hCoV-19/DRC/998/2020|EPI ISL 429254|B.1|Democratic Republic of the Congo|2020-04-03	Africa|hCoV-19/South Africa/KRISP-K002621/2020|EPI ISL 535484|B.1.1.206|South Africa|2020-07-30	0.0003543761	Africa
Africa|hCoV-19/DRC/KN-0038/2020|EPI ISL 417434|B.1.128|Democratic Republic of the Congo|2020-03-14	Africa|hCoV-19/South Africa/KRISP-K002621/2020|EPI ISL 535484|B.1.1.206|South Africa|2020-07-30	0.0004940510	Africa
Africa|hCoV-19/DRC/KN-0054/2020|EPI ISL 417437|B.1.178|Democratic Republic of the Congo|2020-03-17	Africa|hCoV-19/South Africa/KRISP-K002621/2020|EPI ISL 535484|B.1.1.206|South Africa|2020-07-30	0.0004038120	Africa
Africa|hCoV-19/DRC/KN-0058/2020|EPI ISL 417438|B.1|Democratic Republic of the Congo|2020-03-17	Africa|hCoV-19/South Africa/KRISP-K002621/2020|EPI ISL 535484|B.1.1.206|South Africa|2020-07-30	0.0003391585	Africa
Africa|hCoV-19/DRC/KN-0060/2020|EPI ISL 417440|B.1|Democratic Republic of the Congo|2020-03-17	Africa|hCoV-19/South Africa/KRISP-K002621/2020|EPI ISL 535484|B.1.1.206|South Africa|2020-07-30	0.0004041329	Africa
Africa|hCoV-19/DRC/KN-0070/2020|EPI ISL 417441|B.1.178|Democratic Republic of the Congo|2020-03-17	Africa|hCoV-19/South Africa/KRISP-K002621/2020|EPI ISL 535484|B.1.1.206|South Africa|2020-07-30	0.0003442408	Africa
Africa|hCoV-19/DRC/KN-0072/2020|EPI ISL 417442|B.1.178|Democratic Republic of the Congo|2020-03-18	Africa|hCoV-19/South Africa/KRISP-K002621/2020|EPI ISL 535484|B.1.1.206|South Africa|2020-07-30	0.0003716124	Africa
Africa|hCoV-19/DRC/KN-13/2020|EPI ISL 414647|B.1|Democratic Republic of the Congo|2020-03-09	Africa|hCoV-19/South Africa/KRISP-K002621/2020|EPI ISL 535484|B.1.1.206|South Africa|2020-07-30	0.0003469827	Africa
Africa|hCoV-19/Egypt/Army-MCL001/2020|EPI ISL 510526|B.1|Egypt|2020-06-01	Africa|hCoV-19/South Africa/KRISP-K002621/2020|EPI ISL 535484|B.1.1.206|South Africa|2020-07-30	0.0005042405	Africa
Africa|hCoV-19/Egypt/C-CU001a-S1/2020|EPI ISL 529031|B.1.255|Egypt|2020-05-19	Africa|hCoV-19/South Africa/KRISP-K002621/2020|EPI ISL 535484|B.1.1.206|South Africa|2020-07-30	0.0005379781	Africa
Africa|hCoV-19/Egypt/C-CU002b-S3/2020|EPI ISL 529032|B.1.1.1|Egypt|2020-06-19	Africa|hCoV-19/South Africa/KRISP-K002621/2020|EPI ISL 535484|B.1.1.206|South Africa|2020-07-30	0.0005714690	Africa
Africa|hCoV-19/Egypt/C-VSVRI-SERVAC/2020|EPI ISL 528386|B.1.255|Egypt|2020-08-22	Africa|hCoV-19/South Africa/KRISP-K002621/2020|EPI ISL 535484|B.1.1.206|South Africa|2020-07-30	0.0003697592	Africa
Africa|hCoV-19/Egypt/CUNCI-7I028/2020|EPI ISL 524426|B.1.255|Egypt|2020-07-19	Africa|hCoV-19/South Africa/KRISP-K002621/2020|EPI ISL 535484|B.1.1.206|South Africa|2020-07-30	0.0003697592	Africa
Africa|hCoV-19/Egypt/CUNCI-HGC002/2020|EPI ISL 468045|B.1|Egypt|2020-05-02	Africa|hCoV-19/South Africa/KRISP-K002621/2020|EPI ISL 535484|B.1.1.206|South Africa|2020-07-30	0.0003700913	Africa
Africa|hCoV-19/Egypt/CUNCI-HGC004/2020|EPI ISL 468048|B.1|Egypt|2020-05-02	Africa|hCoV-19/South Africa/KRISP-K002621/2020|EPI ISL 535484|B.1.1.206|South Africa|2020-07-30	0.0003363347	Africa
Africa|hCoV-19/Egypt/CUNCI-HGC005/2020|EPI ISL 468052|B.1|Egypt|2020-05-02	Africa|hCoV-19/South Africa/KRISP-K002621/2020|EPI ISL 535484|B.1.1.206|South Africa|2020-07-30	0.0004373041	Africa
Africa|hCoV-19/Egypt/CUNCI-HGC006/2020|EPI ISL 468050|B.1|Egypt|2020-05-02	Africa|hCoV-19/South Africa/KRISP-K002621/2020|EPI ISL 535484|B.1.1.206|South Africa|2020-07-30	0.0004372218	Africa
Africa|hCoV-19/Egypt/CUNCI-HGC007-2/2020|EPI ISL 468054|B.1|Egypt|2020-05-02	Africa|hCoV-19/South Africa/KRISP-K002621/2020|EPI ISL 535484|B.1.1.206|South Africa|2020-07-30	0.0004707799	Africa
Africa|hCoV-19/Egypt/CUNCI-HGC007/2020|EPI ISL 468046|B.1|Egypt|2020-05-02	Africa|hCoV-19/South Africa/KRISP-K002621/2020|EPI ISL 535484|B.1.1.206|South Africa|2020-07-30	0.0004372953	Africa
Africa|hCoV-19/Egypt/CUNCI-HGC008/2020|EPI ISL 468044|B.1|Egypt|2020-05-02	Africa|hCoV-19/South Africa/KRISP-K002621/2020|EPI ISL 535484|B.1.1.206|South Africa|2020-07-30	0.0004373100	Africa
Africa|hCoV-19/Egypt/CUNCI-HGC009/2020|EPI ISL 468053|B.1|Egypt|2020-05-02	Africa|hCoV-19/South Africa/KRISP-K002621/2020|EPI ISL 535484|B.1.1.206|South Africa|2020-07-30	0.0003701411	Africa
Africa|hCoV-19/Egypt/CUNCI-HGC010/2020|EPI ISL 468055|B.1.247|Egypt|2020-05-02	Africa|hCoV-19/South Africa/KRISP-K002621/2020|EPI ISL 535484|B.1.1.206|South Africa|2020-07-30	0.0006055447	Africa
Africa|hCoV-19/Egypt/CUNCI-HGC011/2020|EPI ISL 468059|B.1|Egypt|2020-05-02	Africa|hCoV-19/South Africa/KRISP-K002621/2020|EPI ISL 535484|B.1.1.206|South Africa|2020-07-30	0.0004373351	Africa
Africa|hCoV-19/Egypt/CUNCI-HGC012/2020|EPI ISL 468051|B.1.255|Egypt|2020-05-02	Africa|hCoV-19/South Africa/KRISP-K002621/2020|EPI ISL 535484|B.1.1.206|South Africa|2020-07-30	0.0005719132	Africa
Africa|hCoV-19/Egypt/CUNCI-HGC013/2020|EPI ISL 468047|B.1.201|Egypt|2020-05-02	Africa|hCoV-19/South Africa/KRISP-K002621/2020|EPI ISL 535484|B.1.1.206|South Africa|2020-07-30	0.0005046139	Africa
Africa|hCoV-19/Egypt/CUNCI-HGC014/2020|EPI ISL 468060|B.1.5|Egypt|2020-05-02	Africa|hCoV-19/South Africa/KRISP-K002621/2020|EPI ISL 535484|B.1.1.206|South Africa|2020-07-30	0.0003027592	Africa
Africa|hCoV-19/Egypt/CUNCI-HGC015/2020|EPI ISL 468056|B.1|Egypt|2020-05-02	Africa|hCoV-19/South Africa/KRISP-K002621/2020|EPI ISL 535484|B.1.1.206|South Africa|2020-07-30	0.0003027490	Africa
Africa|hCoV-19/Egypt/CUNCI-HGC016/2020|EPI ISL 468058|B.1|Egypt|2020-05-02	Africa|hCoV-19/South Africa/KRISP-K002621/2020|EPI ISL 535484|B.1.1.206|South Africa|2020-07-30	0.0004381647	Africa
Africa|hCoV-19/Egypt/CUNCI-HGC021/2020|EPI ISL 468061|B.1|Egypt|2020-05-02	Africa|hCoV-19/South Africa/KRISP-K002621/2020|EPI ISL 535484|B.1.1.206|South Africa|2020-07-30	0.0004379478	Africa
Africa|hCoV-19/Egypt/CUNCI-HGC023/2020|EPI ISL 468057|B.1.5|Egypt|2020-05-02	Africa|hCoV-19/South Africa/KRISP-K002621/2020|EPI ISL 535484|B.1.1.206|South Africa|2020-07-30	0.0003364365	Africa
Africa|hCoV-19/Egypt/CUNCI-HGC028/2020|EPI ISL 468062|B.1|Egypt|2020-05-02	Africa|hCoV-19/South Africa/KRISP-K002621/2020|EPI ISL 535484|B.1.1.206|South Africa|2020-07-30	0.0005054980	Africa
Africa|hCoV-19/Egypt/CUNCI-HGC3I011/2020|EPI ISL 479697|B.1|Egypt|2020-06-02	Africa|hCoV-19/South Africa/KRISP-K002621/2020|EPI ISL 535484|B.1.1.206|South Africa|2020-07-30	0.0004370116	Africa
Africa|hCoV-19/Egypt/CUNCI-HGC3I012/2020|EPI ISL 479693|B.1.255|Egypt|2020-06-02	Africa|hCoV-19/South Africa/KRISP-K002621/2020|EPI ISL 535484|B.1.1.206|South Africa|2020-07-30	0.0005714904	Africa
Africa|hCoV-19/Egypt/CUNCI-HGC3I013/2020|EPI ISL 479694|B.1.201|Egypt|2020-06-02	Africa|hCoV-19/South Africa/KRISP-K002621/2020|EPI ISL 535484|B.1.1.206|South Africa|2020-07-30	0.0005042408	Africa
Africa|hCoV-19/Egypt/CUNCI-HGC3I014/2020|EPI ISL 479696|B.1.5|Egypt|2020-06-02	Africa|hCoV-19/South Africa/KRISP-K002621/2020|EPI ISL 535484|B.1.1.206|South Africa|2020-07-30	0.0003025252	Africa
Africa|hCoV-19/Egypt/CUNCI-HGC3I02/2020|EPI ISL 479686|B.1|Egypt|2020-06-02	Africa|hCoV-19/South Africa/KRISP-K002621/2020|EPI ISL 535484|B.1.1.206|South Africa|2020-07-30	0.0004034089	Africa
Africa|hCoV-19/Egypt/CUNCI-HGC3I023/2020|EPI ISL 479695|B.1.5|Egypt|2020-06-02	Africa|hCoV-19/South Africa/KRISP-K002621/2020|EPI ISL 535484|B.1.1.206|South Africa|2020-07-30	0.0003361877	Africa
Africa|hCoV-19/Egypt/CUNCI-HGC3I025/2020|EPI ISL 479691|B.1|Egypt|2020-06-02	Africa|hCoV-19/South Africa/KRISP-K002621/2020|EPI ISL 535484|B.1.1.206|South Africa|2020-07-30	0.0004706833	Africa
Africa|hCoV-19/Egypt/CUNCI-HGC3I03/2020|EPI ISL 479687|B.1|Egypt|2020-06-02	Africa|hCoV-19/South Africa/KRISP-K002621/2020|EPI ISL 535484|B.1.1.206|South Africa|2020-07-30	0.0004369720	Africa
Africa|hCoV-19/Egypt/CUNCI-HGC3I05/2020|EPI ISL 479690|B.1|Egypt|2020-06-02	Africa|hCoV-19/South Africa/KRISP-K002621/2020|EPI ISL 535484|B.1.1.206|South Africa|2020-07-30	0.0004369808	Africa
Africa|hCoV-19/Egypt/CUNCI-HGC3I06/2020|EPI ISL 479688|B.1|Egypt|2020-06-02	Africa|hCoV-19/South Africa/KRISP-K002621/2020|EPI ISL 535484|B.1.1.206|South Africa|2020-07-30	0.0004369867	Africa
Africa|hCoV-19/Egypt/CUNCI-HGC3I08/2020|EPI ISL 479698|B.1|Egypt|2020-06-02	Africa|hCoV-19/South Africa/KRISP-K002621/2020|EPI ISL 535484|B.1.1.206|South Africa|2020-07-30	0.0004369867	Africa
Africa|hCoV-19/Egypt/CUNCI-HGC3I09/2020|EPI ISL 479692|B.1|Egypt|2020-06-02	Africa|hCoV-19/South Africa/KRISP-K002621/2020|EPI ISL 535484|B.1.1.206|South Africa|2020-07-30	0.0003698673	Africa
Africa|hCoV-19/Egypt/CUNCI-HGC4I003/2020|EPI ISL 479699|B.1.1.247|Egypt|2020-06-02	Africa|hCoV-19/South Africa/KRISP-K002621/2020|EPI ISL 535484|B.1.1.206|South Africa|2020-07-30	0.0004369998	Africa
Africa|hCoV-19/Egypt/CUNCI-HGC4I004/2020|EPI ISL 479700|B.1.1.296|Egypt|2020-06-02	Africa|hCoV-19/South Africa/KRISP-K002621/2020|EPI ISL 535484|B.1.1.206|South Africa|2020-07-30	0.0003360995	Africa
Africa|hCoV-19/Egypt/CUNCI-HGC4I015/2020|EPI ISL 479728|B.1.1.123|Egypt|2020-06-02	Africa|hCoV-19/South Africa/KRISP-K002621/2020|EPI ISL 535484|B.1.1.206|South Africa|2020-07-30	0.0003697864	Africa
Africa|hCoV-19/Egypt/CUNCI-HGC4I022/2020|EPI ISL 479705|B.1.1|Egypt|2020-06-02	Africa|hCoV-19/South Africa/KRISP-K002621/2020|EPI ISL 535484|B.1.1.206|South Africa|2020-07-30	0.0004706247	Africa
Africa|hCoV-19/Egypt/CUNCI-HGC4I023/2020|EPI ISL 479729|B.1.1.247|Egypt|2020-06-02	Africa|hCoV-19/South Africa/KRISP-K002621/2020|EPI ISL 535484|B.1.1.206|South Africa|2020-07-30	0.0003025648	Africa
Africa|hCoV-19/Egypt/CUNCI-HGC4I025/2020|EPI ISL 479706|B.1.255|Egypt|2020-06-02	Africa|hCoV-19/South Africa/KRISP-K002621/2020|EPI ISL 535484|B.1.1.206|South Africa|2020-07-30	0.0005042459	Africa
Africa|hCoV-19/Egypt/CUNCI-HGC4I026/2020|EPI ISL 479702|B.1|Egypt|2020-06-02	Africa|hCoV-19/South Africa/KRISP-K002621/2020|EPI ISL 535484|B.1.1.206|South Africa|2020-07-30	0.0005720344	Africa
Africa|hCoV-19/Egypt/CUNCI-HGC4I029/2020|EPI ISL 479701|B.1.1.1|Egypt|2020-06-02	Africa|hCoV-19/South Africa/KRISP-K002621/2020|EPI ISL 535484|B.1.1.206|South Africa|2020-07-30	0.0005042459	Africa
Africa|hCoV-19/Egypt/CUNCI-HGC4I030/2020|EPI ISL 479703|B.1|Egypt|2020-06-02	Africa|hCoV-19/South Africa/KRISP-K002621/2020|EPI ISL 535484|B.1.1.206|South Africa|2020-07-30	0.0005042308	Africa
Africa|hCoV-19/Egypt/CUNCI-HGC4I031/2020|EPI ISL 479707|B.1.1.1|Egypt|2020-06-02	Africa|hCoV-19/South Africa/KRISP-K002621/2020|EPI ISL 535484|B.1.1.206|South Africa|2020-07-30	0.0005714883	Africa
Africa|hCoV-19/Egypt/CUNCI-HGC4I032/2020|EPI ISL 479709|B.1.1|Egypt|2020-06-02	Africa|hCoV-19/South Africa/KRISP-K002621/2020|EPI ISL 535484|B.1.1.206|South Africa|2020-07-30	0.0003363934	Africa
Africa|hCoV-19/Egypt/CUNCI-HGC4I033/2020|EPI ISL 479704|B.1|Egypt|2020-06-02	Africa|hCoV-19/South Africa/KRISP-K002621/2020|EPI ISL 535484|B.1.1.206|South Africa|2020-07-30	0.0004034361	Africa
Africa|hCoV-19/Egypt/CUNCI-HGC4I034/2020|EPI ISL 479708|B.1.255|Egypt|2020-06-02	Africa|hCoV-19/South Africa/KRISP-K002621/2020|EPI ISL 535484|B.1.1.206|South Africa|2020-07-30	0.0003697219	Africa
Africa|hCoV-19/Egypt/CUNCI-HGC5I001/2020|EPI ISL 479710|B.1.1|Egypt|2020-06-02	Africa|hCoV-19/South Africa/KRISP-K002621/2020|EPI ISL 535484|B.1.1.206|South Africa|2020-07-30	0.0002017139	Africa
Africa|hCoV-19/Egypt/CUNCI-HGC5I003/2020|EPI ISL 479711|B.1|Egypt|2020-06-02	Africa|hCoV-19/South Africa/KRISP-K002621/2020|EPI ISL 535484|B.1.1.206|South Africa|2020-07-30	0.0003697629	Africa
Africa|hCoV-19/Egypt/CUNCI-HGC5I010/2020|EPI ISL 479730|B.1.1|Egypt|2020-06-02	Africa|hCoV-19/South Africa/KRISP-K002621/2020|EPI ISL 535484|B.1.1.206|South Africa|2020-07-30	0.0002689628	Africa
Africa|hCoV-19/Egypt/CUNCI-HGC5I011/2020|EPI ISL 479712|B.1.1|Egypt|2020-06-02	Africa|hCoV-19/South Africa/KRISP-K002621/2020|EPI ISL 535484|B.1.1.206|South Africa|2020-07-30	0.0002016868	Africa
Africa|hCoV-19/Egypt/CUNCI-HGC5I012/2020|EPI ISL 479713|B.1.1|Egypt|2020-06-02	Africa|hCoV-19/South Africa/KRISP-K002621/2020|EPI ISL 535484|B.1.1.206|South Africa|2020-07-30	0.0002352428	Africa
Africa|hCoV-19/Egypt/CUNCI-HGC5I014/2020|EPI ISL 479714|B.1.255|Egypt|2020-06-02	Africa|hCoV-19/South Africa/KRISP-K002621/2020|EPI ISL 535484|B.1.1.206|South Africa|2020-07-30	0.0005042628	Africa
Africa|hCoV-19/Egypt/CUNCI-HGC5I015/2020|EPI ISL 475722|B.1.255|Egypt|2020-05-02	Africa|hCoV-19/South Africa/KRISP-K002621/2020|EPI ISL 535484|B.1.1.206|South Africa|2020-07-30	0.0005717900	Africa
Africa|hCoV-19/Egypt/CUNCI-HGC5I016/2020|EPI ISL 479731|B.1|Egypt|2020-06-02	Africa|hCoV-19/South Africa/KRISP-K002621/2020|EPI ISL 535484|B.1.1.206|South Africa|2020-07-30	0.0004034049	Africa
Africa|hCoV-19/Egypt/CUNCI-HGC5I022/2020|EPI ISL 479715|B.1.1|Egypt|2020-06-02	Africa|hCoV-19/South Africa/KRISP-K002621/2020|EPI ISL 535484|B.1.1.206|South Africa|2020-07-30	0.0002688634	Africa
Africa|hCoV-19/Egypt/CUNCI-HGC5I025/2020|EPI ISL 479716|A|Egypt|2020-06-02	Africa|hCoV-19/South Africa/KRISP-K002621/2020|EPI ISL 535484|B.1.1.206|South Africa|2020-07-30	0.0003368137	Africa
Africa|hCoV-19/Egypt/CUNCI-HGC5I026/2020|EPI ISL 479735|B.1.5|Egypt|2020-06-02	Africa|hCoV-19/South Africa/KRISP-K002621/2020|EPI ISL 535484|B.1.1.206|South Africa|2020-07-30	0.0005044882	Africa
Africa|hCoV-19/Egypt/CUNCI-HGC5I029/2020|EPI ISL 479734|B.1|Egypt|2020-06-02	Africa|hCoV-19/South Africa/KRISP-K002621/2020|EPI ISL 535484|B.1.1.206|South Africa|2020-07-30	0.0004034632	Africa
Africa|hCoV-19/Egypt/CUNCI-HGC5I030/2020|EPI ISL 479721|B.1.5|Egypt|2020-06-02	Africa|hCoV-19/South Africa/KRISP-K002621/2020|EPI ISL 535484|B.1.1.206|South Africa|2020-07-30	0.0003025658	Africa
Africa|hCoV-19/Egypt/CUNCI-HGC5I033/2020|EPI ISL 479717|B.1.5|Egypt|2020-06-02	Africa|hCoV-19/South Africa/KRISP-K002621/2020|EPI ISL 535484|B.1.1.206|South Africa|2020-07-30	0.0002689718	Africa
Africa|hCoV-19/Egypt/CUNCI-HGC5I034/2020|EPI ISL 479720|B.1.5|Egypt|2020-06-02	Africa|hCoV-19/South Africa/KRISP-K002621/2020|EPI ISL 535484|B.1.1.206|South Africa|2020-07-30	0.0003361187	Africa
Africa|hCoV-19/Egypt/CUNCI-HGC6I002/2020|EPI ISL 479719|B.1.1.1|Egypt|2020-06-02	Africa|hCoV-19/South Africa/KRISP-K002621/2020|EPI ISL 535484|B.1.1.206|South Africa|2020-07-30	0.0004705884	Africa
Africa|hCoV-19/Egypt/CUNCI-HGC6I003/2020|EPI ISL 479718|B.1.5|Egypt|2020-06-02	Africa|hCoV-19/South Africa/KRISP-K002621/2020|EPI ISL 535484|B.1.1.206|South Africa|2020-07-30	0.0004033994	Africa
Africa|hCoV-19/Egypt/CUNCI-HGC6I007/2020|EPI ISL 479722|B.1|Egypt|2020-06-02	Africa|hCoV-19/South Africa/KRISP-K002621/2020|EPI ISL 535484|B.1.1.206|South Africa|2020-07-30	0.0003362216	Africa
Africa|hCoV-19/Egypt/CUNCI-HGC6I010/2020|EPI ISL 478672|B.1|Egypt|2020-06-02	Africa|hCoV-19/South Africa/KRISP-K002621/2020|EPI ISL 535484|B.1.1.206|South Africa|2020-07-30	0.0005042070	Africa
Africa|hCoV-19/Egypt/CUNCI-HGC6I011/2020|EPI ISL 479727|A|Egypt|2020-06-02	Africa|hCoV-19/South Africa/KRISP-K002621/2020|EPI ISL 535484|B.1.1.206|South Africa|2020-07-30	0.0008407125	Africa
Africa|hCoV-19/Egypt/CUNCI-HGC6I015/2020|EPI ISL 479725|B.1.1|Egypt|2020-06-02	Africa|hCoV-19/South Africa/KRISP-K002621/2020|EPI ISL 535484|B.1.1.206|South Africa|2020-07-30	0.0003696934	Africa
Africa|hCoV-19/Egypt/CUNCI-HGC6I016/2020|EPI ISL 475723|B.1.247|Egypt|2020-06-02	Africa|hCoV-19/South Africa/KRISP-K002621/2020|EPI ISL 535484|B.1.1.206|South Africa|2020-07-30	0.0006056489	Africa
Africa|hCoV-19/Egypt/CUNCI-HGC6I024/2020|EPI ISL 479732|B.1.1.247|Egypt|2020-06-02	Africa|hCoV-19/South Africa/KRISP-K002621/2020|EPI ISL 535484|B.1.1.206|South Africa|2020-07-30	0.0003364806	Africa
Africa|hCoV-19/Egypt/CUNCI-HGC6I026/2020|EPI ISL 479724|B.1.1.1|Egypt|2020-06-02	Africa|hCoV-19/South Africa/KRISP-K002621/2020|EPI ISL 535484|B.1.1.206|South Africa|2020-07-30	0.0005042119	Africa
Africa|hCoV-19/Egypt/CUNCI-HGC6I029/2020|EPI ISL 477161|B.1.255|Egypt|2020-06-02	Africa|hCoV-19/South Africa/KRISP-K002621/2020|EPI ISL 535484|B.1.1.206|South Africa|2020-07-30	0.0005042290	Africa
Africa|hCoV-19/Egypt/CUNCI-HGC6I031/2020|EPI ISL 475724|B.1.1.1|Egypt|2020-06-02	Africa|hCoV-19/South Africa/KRISP-K002621/2020|EPI ISL 535484|B.1.1.206|South Africa|2020-07-30	0.0004708780	Africa
Africa|hCoV-19/Egypt/CUNCI-HGC6I032/2020|EPI ISL 479733|B.1.1.1|Egypt|2020-06-02	Africa|hCoV-19/South Africa/KRISP-K002621/2020|EPI ISL 535484|B.1.1.206|South Africa|2020-07-30	0.0004706516	Africa
Africa|hCoV-19/Egypt/CUNCI-HGC6I033/2020|EPI ISL 479723|B.1.1.1|Egypt|2020-06-02	Africa|hCoV-19/South Africa/KRISP-K002621/2020|EPI ISL 535484|B.1.1.206|South Africa|2020-07-30	0.0004706311	Africa
Africa|hCoV-19/Egypt/CUNCI-HGC7I01/2020|EPI ISL 529141|B.1|Egypt|2020-07-19	Africa|hCoV-19/South Africa/KRISP-K002621/2020|EPI ISL 535484|B.1.1.206|South Africa|2020-07-30	0.0005379327	Africa
Africa|hCoV-19/Egypt/CUNCI-HGC7I02/2020|EPI ISL 529142|A|Egypt|2020-07-19	Africa|hCoV-19/South Africa/KRISP-K002621/2020|EPI ISL 535484|B.1.1.206|South Africa|2020-07-30	0.0008071219	Africa
Africa|hCoV-19/Egypt/CUNCI-HGC7I07/2020|EPI ISL 529145|B.1|Egypt|2020-07-19	Africa|hCoV-19/South Africa/KRISP-K002621/2020|EPI ISL 535484|B.1.1.206|South Africa|2020-07-30	0.0005043137	Africa
Africa|hCoV-19/Egypt/EGY-020/2020|EPI ISL 526975|B.1|Egypt|2020-08-14	Africa|hCoV-19/South Africa/KRISP-K002621/2020|EPI ISL 535484|B.1.1.206|South Africa|2020-07-30	0.0005042408	Africa
Africa|hCoV-19/Egypt/EGY-041/2020|EPI ISL 526997|B.1|Egypt|2020-08-22	Africa|hCoV-19/South Africa/KRISP-K002621/2020|EPI ISL 535484|B.1.1.206|South Africa|2020-07-30	0.0005042409	Africa
Africa|hCoV-19/Egypt/EGY-S031/2020|EPI ISL 526986|B.1|Egypt|2020-08-17	Africa|hCoV-19/South Africa/KRISP-K002621/2020|EPI ISL 535484|B.1.1.206|South Africa|2020-07-30	0.0005042409	Africa
Africa|hCoV-19/Egypt/HCoV2-Egy-002/2020|EPI ISL 510532|B.1|Egypt|2020-06-02	Africa|hCoV-19/South Africa/KRISP-K002621/2020|EPI ISL 535484|B.1.1.206|South Africa|2020-07-30	0.0005042409	Africa
Africa|hCoV-19/Egypt/MASRI-005/2020|EPI ISL 482759|B.1|Egypt|2020-04-30	Africa|hCoV-19/South Africa/KRISP-K002621/2020|EPI ISL 535484|B.1.1.206|South Africa|2020-07-30	0.0003697145	Africa
Africa|hCoV-19/Egypt/MASRI-007/2020|EPI ISL 482760|B.1|Egypt|2020-04-28	Africa|hCoV-19/South Africa/KRISP-K002621/2020|EPI ISL 535484|B.1.1.206|South Africa|2020-07-30	0.0004372408	Africa
Africa|hCoV-19/Egypt/MASRI-008/2020|EPI ISL 482761|B.1|Egypt|2020-04-30	Africa|hCoV-19/South Africa/KRISP-K002621/2020|EPI ISL 535484|B.1.1.206|South Africa|2020-07-30	0.0003719304	Africa
Africa|hCoV-19/Egypt/MASRI-009/2020|EPI ISL 483035|A|Egypt|2020-04-30	Africa|hCoV-19/South Africa/KRISP-K002621/2020|EPI ISL 535484|B.1.1.206|South Africa|2020-07-30	0.0006724230	Africa
Africa|hCoV-19/Egypt/MASRI-011/2020|EPI ISL 482762|B.1|Egypt|2020-05-05	Africa|hCoV-19/South Africa/KRISP-K002621/2020|EPI ISL 535484|B.1.1.206|South Africa|2020-07-30	0.0004370498	Africa
Africa|hCoV-19/Egypt/MASRI-012/2020|EPI ISL 482763|B.1|Egypt|2020-05-05	Africa|hCoV-19/South Africa/KRISP-K002621/2020|EPI ISL 535484|B.1.1.206|South Africa|2020-07-30	0.0003360973	Africa
Africa|hCoV-19/Egypt/MASRI-014/2020|EPI ISL 482765|B.1|Egypt|2020-04-30	Africa|hCoV-19/South Africa/KRISP-K002621/2020|EPI ISL 535484|B.1.1.206|South Africa|2020-07-30	0.0005715978	Africa
Africa|hCoV-19/Egypt/MASRI-015/2020|EPI ISL 482766|B.1.36|Egypt|2020-05-11	Africa|hCoV-19/South Africa/KRISP-K002621/2020|EPI ISL 535484|B.1.1.206|South Africa|2020-07-30	0.0006387844	Africa
Africa|hCoV-19/Egypt/MASRI-016/2020|EPI ISL 482767|B.1|Egypt|2020-05-11	Africa|hCoV-19/South Africa/KRISP-K002621/2020|EPI ISL 535484|B.1.1.206|South Africa|2020-07-30	0.0005719823	Africa
Africa|hCoV-19/Egypt/MASRI-018/2020|EPI ISL 483036|A|Egypt|2020-05-10	Africa|hCoV-19/South Africa/KRISP-K002621/2020|EPI ISL 535484|B.1.1.206|South Africa|2020-07-30	0.0008127232	Africa
Africa|hCoV-19/Egypt/MASRI-020/2020|EPI ISL 483037|B.1|Egypt|2020-05-13	Africa|hCoV-19/South Africa/KRISP-K002621/2020|EPI ISL 535484|B.1.1.206|South Africa|2020-07-30	0.0006453656	Africa
Africa|hCoV-19/Egypt/MASRI-022/2020|EPI ISL 482768|B.1.255|Egypt|2020-05-13	Africa|hCoV-19/South Africa/KRISP-K002621/2020|EPI ISL 535484|B.1.1.206|South Africa|2020-07-30	0.0005724094	Africa
Africa|hCoV-19/Egypt/MASRI-023/2020|EPI ISL 482769|B.1|Egypt|2020-05-11	Africa|hCoV-19/South Africa/KRISP-K002621/2020|EPI ISL 535484|B.1.1.206|South Africa|2020-07-30	0.0003701360	Africa
Africa|hCoV-19/Egypt/MASRI-024/2020|EPI ISL 482770|B.1|Egypt|2020-05-11	Africa|hCoV-19/South Africa/KRISP-K002621/2020|EPI ISL 535484|B.1.1.206|South Africa|2020-07-30	0.0004369764	Africa
Africa|hCoV-19/Egypt/MASRI-025/2020|EPI ISL 482771|B.1|Egypt|2020-05-10	Africa|hCoV-19/South Africa/KRISP-K002621/2020|EPI ISL 535484|B.1.1.206|South Africa|2020-07-30	0.0005717572	Africa
Africa|hCoV-19/Egypt/MASRI-026/2020|EPI ISL 482772|B.1|Egypt|2020-05-10	Africa|hCoV-19/South Africa/KRISP-K002621/2020|EPI ISL 535484|B.1.1.206|South Africa|2020-07-30	0.0005043187	Africa
Africa|hCoV-19/Egypt/MASRI-027/2020|EPI ISL 482773|B.1.1.123|Egypt|2020-05-08	Africa|hCoV-19/South Africa/KRISP-K002621/2020|EPI ISL 535484|B.1.1.206|South Africa|2020-07-30	0.0003031017	Africa
Africa|hCoV-19/Egypt/MASRI-028/2020|EPI ISL 483038|B.1|Egypt|2020-05-13	Africa|hCoV-19/South Africa/KRISP-K002621/2020|EPI ISL 535484|B.1.1.206|South Africa|2020-07-30	0.0005042359	Africa
Africa|hCoV-19/Egypt/MASRI-029/2020|EPI ISL 482774|B.1|Egypt|2020-05-13	Africa|hCoV-19/South Africa/KRISP-K002621/2020|EPI ISL 535484|B.1.1.206|South Africa|2020-07-30	0.0004369911	Africa
Africa|hCoV-19/Egypt/MASRI-10/2020|EPI ISL 475752|B.1.255|Egypt|2020-05	Africa|hCoV-19/South Africa/KRISP-K002621/2020|EPI ISL 535484|B.1.1.206|South Africa|2020-07-30	0.0005380232	Africa
Africa|hCoV-19/Egypt/MASRI-11/2020|EPI ISL 475753|B.1.36|Egypt|2020-05	Africa|hCoV-19/South Africa/KRISP-K002621/2020|EPI ISL 535484|B.1.1.206|South Africa|2020-07-30	0.0006724115	Africa
Africa|hCoV-19/Egypt/MASRI-14/2020|EPI ISL 475749|B.1|Egypt|2020-05	Africa|hCoV-19/South Africa/KRISP-K002621/2020|EPI ISL 535484|B.1.1.206|South Africa|2020-07-30	0.0004033682	Africa
Africa|hCoV-19/Egypt/MASRI-15/2020|EPI ISL 475750|B.1.1|Egypt|2020-05	Africa|hCoV-19/South Africa/KRISP-K002621/2020|EPI ISL 535484|B.1.1.206|South Africa|2020-07-30	0.0005412899	Africa
Africa|hCoV-19/Egypt/MASRI-2/2020|EPI ISL 475745|B.1|Egypt|2020-05	Africa|hCoV-19/South Africa/KRISP-K002621/2020|EPI ISL 535484|B.1.1.206|South Africa|2020-07-30	0.0004369616	Africa
Africa|hCoV-19/Egypt/MASRI-3/2020|EPI ISL 475746|A|Egypt|2020-05	Africa|hCoV-19/South Africa/KRISP-K002621/2020|EPI ISL 535484|B.1.1.206|South Africa|2020-07-30	0.0007061035	Africa
Africa|hCoV-19/Egypt/MASRI-6/2020|EPI ISL 475747|B.1.255|Egypt|2020-05	Africa|hCoV-19/South Africa/KRISP-K002621/2020|EPI ISL 535484|B.1.1.206|South Africa|2020-07-30	0.0004369617	Africa
Africa|hCoV-19/Egypt/MASRI-9/2020|EPI ISL 475751|B.1.1.1|Egypt|2020-05	Africa|hCoV-19/South Africa/KRISP-K002621/2020|EPI ISL 535484|B.1.1.206|South Africa|2020-07-30	0.0006052742	Africa
Africa|hCoV-19/Egypt/NRC-01/2020|EPI ISL 430820|B.1|Egypt|2020-03-18	Africa|hCoV-19/South Africa/KRISP-K002621/2020|EPI ISL 535484|B.1.1.206|South Africa|2020-07-30	0.0004049798	Africa
Africa|hCoV-19/Egypt/NRC-03/2020|EPI ISL 430819|B.1.246|Egypt|2020-03-18	Africa|hCoV-19/South Africa/KRISP-K002621/2020|EPI ISL 535484|B.1.1.206|South Africa|2020-07-30	0.0004384395	Africa
Africa|hCoV-19/Gabon/ITM-K011/2020|EPI ISL 539573|A|Gabon|2020-03-22	Africa|hCoV-19/South Africa/KRISP-K002621/2020|EPI ISL 535484|B.1.1.206|South Africa|2020-07-30	0.0006387740	Africa
Africa|hCoV-19/Gabon/ITM-K023/2020|EPI ISL 539574|B.1.178|Gabon|2020-03-27	Africa|hCoV-19/South Africa/KRISP-K002621/2020|EPI ISL 535484|B.1.1.206|South Africa|2020-07-30	0.0004033331	Africa
Africa|hCoV-19/Gabon/ITM-K027/2020|EPI ISL 539575|A|Gabon|2020-03-27	Africa|hCoV-19/South Africa/KRISP-K002621/2020|EPI ISL 535484|B.1.1.206|South Africa|2020-07-30	0.0006387590	Africa
Africa|hCoV-19/Gabon/ITM-K028/2020|EPI ISL 539576|B.1.292|Gabon|2020-03-27	Africa|hCoV-19/South Africa/KRISP-K002621/2020|EPI ISL 535484|B.1.1.206|South Africa|2020-07-30	0.0004033411	Africa
Africa|hCoV-19/Gambia/0214/2020|EPI ISL 471158|B.1|Gambia|2020-03-29	Africa|hCoV-19/South Africa/KRISP-K002621/2020|EPI ISL 535484|B.1.1.206|South Africa|2020-07-30	0.0003703340	Africa
Africa|hCoV-19/Gambia/0268/2020|EPI ISL 471159|B.1.1|Gambia|2020-03-21	Africa|hCoV-19/South Africa/KRISP-K002621/2020|EPI ISL 535484|B.1.1.206|South Africa|2020-07-30	0.0002375116	Africa
Africa|hCoV-19/Gambia/0278/2020|EPI ISL 471160|B.1.1|Gambia|2020-03-20	Africa|hCoV-19/South Africa/KRISP-K002621/2020|EPI ISL 535484|B.1.1.206|South Africa|2020-07-30	0.0002378585	Africa
Africa|hCoV-19/Gambia/0528/2020|EPI ISL 471161|B.1.1.293|Gambia|2020-04-30	Africa|hCoV-19/South Africa/KRISP-K002621/2020|EPI ISL 535484|B.1.1.206|South Africa|2020-07-30	0.0002757219	Africa
Africa|hCoV-19/Gambia/0531/2020|EPI ISL 471162|B.1.1.293|Gambia|2020-04-30	Africa|hCoV-19/South Africa/KRISP-K002621/2020|EPI ISL 535484|B.1.1.206|South Africa|2020-07-30	0.0002757410	Africa
Africa|hCoV-19/Gambia/0536/2020|EPI ISL 471163|B.1.1.293|Gambia|2020-04-30	Africa|hCoV-19/South Africa/KRISP-K002621/2020|EPI ISL 535484|B.1.1.206|South Africa|2020-07-30	0.0002688480	Africa
Africa|hCoV-19/Gambia/0547/2020|EPI ISL 471164|B.1.1.293|Gambia|2020-04-30	Africa|hCoV-19/South Africa/KRISP-K002621/2020|EPI ISL 535484|B.1.1.206|South Africa|2020-07-30	0.0002692732	Africa
Africa|hCoV-19/Gambia/0548/2020|EPI ISL 471165|B.1.5|Gambia|2020-04-30	Africa|hCoV-19/South Africa/KRISP-K002621/2020|EPI ISL 535484|B.1.1.206|South Africa|2020-07-30	0.0002434749	Africa
Africa|hCoV-19/Gambia/1090/2020|EPI ISL 471166|B.1.1|Gambia|2020-05-04	Africa|hCoV-19/South Africa/KRISP-K002621/2020|EPI ISL 535484|B.1.1.206|South Africa|2020-07-30	0.0003049189	Africa
Africa|hCoV-19/Gambia/1094/2020|EPI ISL 471167|B.1.1.293|Gambia|2020-05-04	Africa|hCoV-19/South Africa/KRISP-K002621/2020|EPI ISL 535484|B.1.1.206|South Africa|2020-07-30	0.0002688480	Africa
Africa|hCoV-19/Gambia/1251/2020|EPI ISL 471168|B.1.1.293|Gambia|2020-05-07	Africa|hCoV-19/South Africa/KRISP-K002621/2020|EPI ISL 535484|B.1.1.206|South Africa|2020-07-30	0.0002757220	Africa
Africa|hCoV-19/Gambia/1264/2020|EPI ISL 471169|B.1.1|Gambia|2020-05-07	Africa|hCoV-19/South Africa/KRISP-K002621/2020|EPI ISL 535484|B.1.1.206|South Africa|2020-07-30	0.0002371897	Africa
Africa|hCoV-19/Gambia/1271/2020|EPI ISL 471170|B.1.1|Gambia|2020-05-07	Africa|hCoV-19/South Africa/KRISP-K002621/2020|EPI ISL 535484|B.1.1.206|South Africa|2020-07-30	0.0002374955	Africa
Africa|hCoV-19/Gambia/1277/2020|EPI ISL 471171|B.1.1.293|Gambia|2020-05-07	Africa|hCoV-19/South Africa/KRISP-K002621/2020|EPI ISL 535484|B.1.1.206|South Africa|2020-07-30	0.0002688480	Africa
Africa|hCoV-19/Gambia/3668/2020|EPI ISL 560992|B.1.5.12|Gambia|2020-07-30	Africa|hCoV-19/South Africa/KRISP-K002621/2020|EPI ISL 535484|B.1.1.206|South Africa|2020-07-30	0.0005757301	Africa
Africa|hCoV-19/Gambia/3670/2020|EPI ISL 560993|B.1.5.12|Gambia|2020-07-30	Africa|hCoV-19/South Africa/KRISP-K002621/2020|EPI ISL 535484|B.1.1.206|South Africa|2020-07-30	0.0005804471	Africa
Africa|hCoV-19/Gambia/3671/2020|EPI ISL 560994|B.1.1.293|Gambia|2020-07-30	Africa|hCoV-19/South Africa/KRISP-K002621/2020|EPI ISL 535484|B.1.1.206|South Africa|2020-07-30	0.0003385878	Africa
Africa|hCoV-19/Gambia/3673/2020|EPI ISL 560995|B.1.5|Gambia|2020-07-30	Africa|hCoV-19/South Africa/KRISP-K002621/2020|EPI ISL 535484|B.1.1.206|South Africa|2020-07-30	0.0003386519	Africa
Africa|hCoV-19/Gambia/3676/2020|EPI ISL 560996|B.1.5|Gambia|2020-07-30	Africa|hCoV-19/South Africa/KRISP-K002621/2020|EPI ISL 535484|B.1.1.206|South Africa|2020-07-30	0.0003447428	Africa
Africa|hCoV-19/Gambia/3678/2020|EPI ISL 560997|B.1.292|Gambia|2020-07-30	Africa|hCoV-19/South Africa/KRISP-K002621/2020|EPI ISL 535484|B.1.1.206|South Africa|2020-07-30	0.0004369764	Africa
Africa|hCoV-19/Gambia/3679/2020|EPI ISL 560998|B.1.5.12|Gambia|2020-07-30	Africa|hCoV-19/South Africa/KRISP-K002621/2020|EPI ISL 535484|B.1.1.206|South Africa|2020-07-30	0.0005121817	Africa
Africa|hCoV-19/Gambia/3680/2020|EPI ISL 560999|B.1.5|Gambia|2020-07-30	Africa|hCoV-19/South Africa/KRISP-K002621/2020|EPI ISL 535484|B.1.1.206|South Africa|2020-07-30	0.0003448736	Africa
Africa|hCoV-19/Gambia/3683/2020|EPI ISL 561000|B.1.292|Gambia|2020-07-30	Africa|hCoV-19/South Africa/KRISP-K002621/2020|EPI ISL 535484|B.1.1.206|South Africa|2020-07-30	0.0004705994	Africa
Africa|hCoV-19/Gambia/3703/2020|EPI ISL 561001|B.1.5.12|Gambia|2020-07-30	Africa|hCoV-19/South Africa/KRISP-K002621/2020|EPI ISL 535484|B.1.1.206|South Africa|2020-07-30	0.0005042358	Africa
Africa|hCoV-19/Gambia/3717/2020|EPI ISL 561002|B.1.5|Gambia|2020-07-30	Africa|hCoV-19/South Africa/KRISP-K002621/2020|EPI ISL 535484|B.1.1.206|South Africa|2020-07-30	0.0003755705	Africa
Africa|hCoV-19/Gambia/3724/2020|EPI ISL 561003|B.1.5.12|Gambia|2020-07-30	Africa|hCoV-19/South Africa/KRISP-K002621/2020|EPI ISL 535484|B.1.1.206|South Africa|2020-07-30	0.0005042358	Africa
Africa|hCoV-19/Gambia/3725/2020|EPI ISL 561004|B.1.1.293|Gambia|2020-07-30	Africa|hCoV-19/South Africa/KRISP-K002621/2020|EPI ISL 535484|B.1.1.206|South Africa|2020-07-30	0.0004033316	Africa
Africa|hCoV-19/Gambia/3728/2020|EPI ISL 561005|B.1.5|Gambia|2020-07-30	Africa|hCoV-19/South Africa/KRISP-K002621/2020|EPI ISL 535484|B.1.1.206|South Africa|2020-07-30	0.0003167136	Africa
Africa|hCoV-19/Gambia/3729/2020|EPI ISL 561006|B.1.5.12|Gambia|2020-07-30	Africa|hCoV-19/South Africa/KRISP-K002621/2020|EPI ISL 535484|B.1.1.206|South Africa|2020-07-30	0.0004369720	Africa
Africa|hCoV-19/Gambia/3732/2020|EPI ISL 561007|B.1.5|Gambia|2020-07-30	Africa|hCoV-19/South Africa/KRISP-K002621/2020|EPI ISL 535484|B.1.1.206|South Africa|2020-07-30	0.0003758399	Africa
Africa|hCoV-19/Gambia/3735/2020|EPI ISL 561008|B.1.5|Gambia|2020-07-30	Africa|hCoV-19/South Africa/KRISP-K002621/2020|EPI ISL 535484|B.1.1.206|South Africa|2020-07-30	0.0003102407	Africa
Africa|hCoV-19/Gambia/3737/2020|EPI ISL 561009|B.1.1.293|Gambia|2020-07-30	Africa|hCoV-19/South Africa/KRISP-K002621/2020|EPI ISL 535484|B.1.1.206|South Africa|2020-07-30	0.0004035350	Africa
Africa|hCoV-19/Gambia/3741/2020|EPI ISL 561010|B.1.5.12|Gambia|2020-07-30	Africa|hCoV-19/South Africa/KRISP-K002621/2020|EPI ISL 535484|B.1.1.206|South Africa|2020-07-30	0.0004438288	Africa
Africa|hCoV-19/Gambia/3743/2020|EPI ISL 561011|B.1.5.12|Gambia|2020-07-30	Africa|hCoV-19/South Africa/KRISP-K002621/2020|EPI ISL 535484|B.1.1.206|South Africa|2020-07-30	0.0005715115	Africa
Africa|hCoV-19/Gambia/3749/2020|EPI ISL 561012|B.1.5.12|Gambia|2020-07-30	Africa|hCoV-19/South Africa/KRISP-K002621/2020|EPI ISL 535484|B.1.1.206|South Africa|2020-07-30	0.0005042189	Africa
Africa|hCoV-19/Gambia/3761/2020|EPI ISL 561013|B.1.5.12|Gambia|2020-07-30	Africa|hCoV-19/South Africa/KRISP-K002621/2020|EPI ISL 535484|B.1.1.206|South Africa|2020-07-30	0.0005042189	Africa
Africa|hCoV-19/Gambia/3772/2020|EPI ISL 561025|B.1.5|Gambia|2020-07-30	Africa|hCoV-19/South Africa/KRISP-K002621/2020|EPI ISL 535484|B.1.1.206|South Africa|2020-07-30	0.0003485270	Africa
Africa|hCoV-19/Gambia/GC19-015/2020|EPI ISL 428855|B.1.1.8|Gambia|2020-03-17	Africa|hCoV-19/South Africa/KRISP-K002621/2020|EPI ISL 535484|B.1.1.206|South Africa|2020-07-30	0.0002688364	Africa
Africa|hCoV-19/Gambia/GC19-026/2020|EPI ISL 428856|B.6|Gambia|2020-03-21	Africa|hCoV-19/South Africa/KRISP-K002621/2020|EPI ISL 535484|B.1.1.206|South Africa|2020-07-30	0.0005378209	Africa
Africa|hCoV-19/Gambia/GC19-029/2020|EPI ISL 428857|B.1|Gambia|2020-04-20	Africa|hCoV-19/South Africa/KRISP-K002621/2020|EPI ISL 535484|B.1.1.206|South Africa|2020-07-30	0.0004033587	Africa
Africa|hCoV-19/Gambia/GC19-0479/2020|EPI ISL 561015|B.1.1.293|Gambia|2020-04-29	Africa|hCoV-19/South Africa/KRISP-K002621/2020|EPI ISL 535484|B.1.1.206|South Africa|2020-07-30	0.0002810183	Africa
Africa|hCoV-19/Gambia/GC19-0544/2020|EPI ISL 561016|B.1.5|Gambia|2020-05-01	Africa|hCoV-19/South Africa/KRISP-K002621/2020|EPI ISL 535484|B.1.1.206|South Africa|2020-07-30	0.0002098393	Africa
Africa|hCoV-19/Gambia/GC19-1385/2020|EPI ISL 561018|B.1.5|Gambia|2020-05-12	Africa|hCoV-19/South Africa/KRISP-K002621/2020|EPI ISL 535484|B.1.1.206|South Africa|2020-07-30	0.0002121311	Africa
Africa|hCoV-19/Gambia/GC19-1503/2020|EPI ISL 561021|B.1.1|Gambia|2020-05-14	Africa|hCoV-19/South Africa/KRISP-K002621/2020|EPI ISL 535484|B.1.1.206|South Africa|2020-07-30	0.0003360729	Africa
Africa|hCoV-19/Gambia/GC19-1527/2020|EPI ISL 561022|B.1.1.293|Gambia|2020-05-16	Africa|hCoV-19/South Africa/KRISP-K002621/2020|EPI ISL 535484|B.1.1.206|South Africa|2020-07-30	0.0002688751	Africa
Africa|hCoV-19/Gambia/GC19-1533/2020|EPI ISL 561023|B.1.1.264|Gambia|2020-05-16	Africa|hCoV-19/South Africa/KRISP-K002621/2020|EPI ISL 535484|B.1.1.206|South Africa|2020-07-30	0.0002786020	Africa
Africa|hCoV-19/Gambia/GC19-1572/2020|EPI ISL 561014|B.1.1|Gambia|2020-05-20	Africa|hCoV-19/South Africa/KRISP-K002621/2020|EPI ISL 535484|B.1.1.206|South Africa|2020-07-30	0.0002440607	Africa
Africa|hCoV-19/Gambia/GC19-1575/2020|EPI ISL 561026|B.1.1|Gambia|2020-05-20	Africa|hCoV-19/South Africa/KRISP-K002621/2020|EPI ISL 535484|B.1.1.206|South Africa|2020-07-30	0.0003123349	Africa
Africa|hCoV-19/Gambia/GC19-1606/2020|EPI ISL 561027|B.1.1|Gambia|2020-05-20	Africa|hCoV-19/South Africa/KRISP-K002621/2020|EPI ISL 535484|B.1.1.206|South Africa|2020-07-30	0.0002786111	Africa
Africa|hCoV-19/Gambia/GC19-1706/2020|EPI ISL 561028|B.1.5|Gambia|2020-05-22	Africa|hCoV-19/South Africa/KRISP-K002621/2020|EPI ISL 535484|B.1.1.206|South Africa|2020-07-30	0.0002099562	Africa
Africa|hCoV-19/Gambia/GC19-1814/2020|EPI ISL 561032|B.1.5|Gambia|2020-05-28	Africa|hCoV-19/South Africa/KRISP-K002621/2020|EPI ISL 535484|B.1.1.206|South Africa|2020-07-30	0.0002120558	Africa
Africa|hCoV-19/Gambia/GC19-1818/2020|EPI ISL 561034|B.1.1|Gambia|2020-05-28	Africa|hCoV-19/South Africa/KRISP-K002621/2020|EPI ISL 535484|B.1.1.206|South Africa|2020-07-30	0.0003360952	Africa
Africa|hCoV-19/Gambia/GC19-1983/2020|EPI ISL 561038|B.1.1|Gambia|2020-06-07	Africa|hCoV-19/South Africa/KRISP-K002621/2020|EPI ISL 535484|B.1.1.206|South Africa|2020-07-30	0.0003360848	Africa
Africa|hCoV-19/Gambia/GC19-2197/2020|EPI ISL 561040|B.1.292|Gambia|2020-06-26	Africa|hCoV-19/South Africa/KRISP-K002621/2020|EPI ISL 535484|B.1.1.206|South Africa|2020-07-30	0.0004405147	Africa
Africa|hCoV-19/Gambia/GC19-2427/2020|EPI ISL 561105|B.1.1.293|Gambia|2020-07-21	Africa|hCoV-19/South Africa/KRISP-K002621/2020|EPI ISL 535484|B.1.1.206|South Africa|2020-07-30	0.0003697753	Africa
Africa|hCoV-19/Gambia/GC19-2443/2020|EPI ISL 561106|B.1.5|Gambia|2020-07-21	Africa|hCoV-19/South Africa/KRISP-K002621/2020|EPI ISL 535484|B.1.1.206|South Africa|2020-07-30	0.0002828707	Africa
Africa|hCoV-19/Gambia/GC19-2450/2020|EPI ISL 561107|B.1.5.12|Gambia|2020-07-21	Africa|hCoV-19/South Africa/KRISP-K002621/2020|EPI ISL 535484|B.1.1.206|South Africa|2020-07-30	0.0005042425	Africa
Africa|hCoV-19/Gambia/GC19-2459/2020|EPI ISL 561108|B.1.1.293|Gambia|2020-07-21	Africa|hCoV-19/South Africa/KRISP-K002621/2020|EPI ISL 535484|B.1.1.206|South Africa|2020-07-30	0.0003388483	Africa
Africa|hCoV-19/Gambia/GC19-2469/2020|EPI ISL 561109|B.1.5|Gambia|2020-07-21	Africa|hCoV-19/South Africa/KRISP-K002621/2020|EPI ISL 535484|B.1.1.206|South Africa|2020-07-30	0.0003102728	Africa
Africa|hCoV-19/Gambia/GC19-2473/2020|EPI ISL 561110|B.1.5.12|Gambia|2020-07-21	Africa|hCoV-19/South Africa/KRISP-K002621/2020|EPI ISL 535484|B.1.1.206|South Africa|2020-07-30	0.0005378932	Africa
Africa|hCoV-19/Gambia/GC19-2498/2020|EPI ISL 561111|B.1.292|Gambia|2020-07-21	Africa|hCoV-19/South Africa/KRISP-K002621/2020|EPI ISL 535484|B.1.1.206|South Africa|2020-07-30	0.0004705837	Africa
Africa|hCoV-19/Gambia/GC19-2525/2020|EPI ISL 561113|B.1.1.293|Gambia|2020-07-21	Africa|hCoV-19/South Africa/KRISP-K002621/2020|EPI ISL 535484|B.1.1.206|South Africa|2020-07-30	0.0003360815	Africa
Africa|hCoV-19/Gambia/GC19-2526/2020|EPI ISL 561114|B.1.5.12|Gambia|2020-07-21	Africa|hCoV-19/South Africa/KRISP-K002621/2020|EPI ISL 535484|B.1.1.206|South Africa|2020-07-30	0.0005379039	Africa
Africa|hCoV-19/Gambia/GC19-2629/2020|EPI ISL 561123|B.1.5.12|Gambia|2020-07-21	Africa|hCoV-19/South Africa/KRISP-K002621/2020|EPI ISL 535484|B.1.1.206|South Africa|2020-07-30	0.0005083432	Africa
Africa|hCoV-19/Gambia/GC19-2632/2020|EPI ISL 561124|B.1.5.12|Gambia|2020-07-21	Africa|hCoV-19/South Africa/KRISP-K002621/2020|EPI ISL 535484|B.1.1.206|South Africa|2020-07-30	0.0005079645	Africa
Africa|hCoV-19/Gambia/GC19-2638/2020|EPI ISL 561126|B.1.5.12|Gambia|2020-07-21	Africa|hCoV-19/South Africa/KRISP-K002621/2020|EPI ISL 535484|B.1.1.206|South Africa|2020-07-30	0.0004510338	Africa
Africa|hCoV-19/Gambia/GC19-2652/2020|EPI ISL 561128|B.1.5.12|Gambia|2020-07-21	Africa|hCoV-19/South Africa/KRISP-K002621/2020|EPI ISL 535484|B.1.1.206|South Africa|2020-07-30	0.0004035498	Africa
Africa|hCoV-19/Gambia/GC19-2654/2020|EPI ISL 561130|B.1.292|Gambia|2020-07-21	Africa|hCoV-19/South Africa/KRISP-K002621/2020|EPI ISL 535484|B.1.1.206|South Africa|2020-07-30	0.0005042578	Africa
Africa|hCoV-19/Gambia/GC19-2663/2020|EPI ISL 561133|B.1.1.293|Gambia|2020-07-21	Africa|hCoV-19/South Africa/KRISP-K002621/2020|EPI ISL 535484|B.1.1.206|South Africa|2020-07-30	0.0003696971	Africa
Africa|hCoV-19/Gambia/GC19-2707/2020|EPI ISL 561134|B.1.1.293|Gambia|2020-07-21	Africa|hCoV-19/South Africa/KRISP-K002621/2020|EPI ISL 535484|B.1.1.206|South Africa|2020-07-30	0.0004063315	Africa
Africa|hCoV-19/Gambia/GC19-2711/2020|EPI ISL 561135|B.1.5.12|Gambia|2020-07-21	Africa|hCoV-19/South Africa/KRISP-K002621/2020|EPI ISL 535484|B.1.1.206|South Africa|2020-07-30	0.0004705742	Africa
Africa|hCoV-19/Gambia/GC19-2730/2020|EPI ISL 561136|B.1.5.12|Gambia|2020-07-21	Africa|hCoV-19/South Africa/KRISP-K002621/2020|EPI ISL 535484|B.1.1.206|South Africa|2020-07-30	0.0006096458	Africa
Africa|hCoV-19/Gambia/GC19-2731/2020|EPI ISL 561137|B.1.1.293|Gambia|2020-07-21	Africa|hCoV-19/South Africa/KRISP-K002621/2020|EPI ISL 535484|B.1.1.206|South Africa|2020-07-30	0.0003361040	Africa
Africa|hCoV-19/Gambia/GC19-2828/2020|EPI ISL 561150|B.1.361|Gambia|2020-07-24	Africa|hCoV-19/South Africa/KRISP-K002621/2020|EPI ISL 535484|B.1.1.206|South Africa|2020-07-30	0.0004706358	Africa
Africa|hCoV-19/Gambia/GC19-2842/2020|EPI ISL 561151|B.1.1|Gambia|2020-07-24	Africa|hCoV-19/South Africa/KRISP-K002621/2020|EPI ISL 535484|B.1.1.206|South Africa|2020-07-30	0.0004033452	Africa
Africa|hCoV-19/Gambia/GC19-2898/2020|EPI ISL 561153|B.1.5.12|Gambia|2020-07-24	Africa|hCoV-19/South Africa/KRISP-K002621/2020|EPI ISL 535484|B.1.1.206|South Africa|2020-07-30	0.0004706059	Africa
Africa|hCoV-19/Gambia/GC19-2904/2020|EPI ISL 561154|B.1.1|Gambia|2020-07-24	Africa|hCoV-19/South Africa/KRISP-K002621/2020|EPI ISL 535484|B.1.1.206|South Africa|2020-07-30	0.0004033316	Africa
Africa|hCoV-19/Gambia/GC19-2947/2020|EPI ISL 561155|B.1.5.12|Gambia|2020-07-24	Africa|hCoV-19/South Africa/KRISP-K002621/2020|EPI ISL 535484|B.1.1.206|South Africa|2020-07-30	0.0005042189	Africa
Africa|hCoV-19/Gambia/GC19-2973/2020|EPI ISL 561156|B.1.1.293|Gambia|2020-07-24	Africa|hCoV-19/South Africa/KRISP-K002621/2020|EPI ISL 535484|B.1.1.206|South Africa|2020-07-30	0.0003024601	Africa
Africa|hCoV-19/Gambia/GC19-2977/2020|EPI ISL 561157|B.1.1.293|Gambia|2020-07-24	Africa|hCoV-19/South Africa/KRISP-K002621/2020|EPI ISL 535484|B.1.1.206|South Africa|2020-07-30	0.0003024703	Africa
Africa|hCoV-19/Gambia/GC19-2985/2020|EPI ISL 561158|B.1.5.12|Gambia|2020-07-24	Africa|hCoV-19/South Africa/KRISP-K002621/2020|EPI ISL 535484|B.1.1.206|South Africa|2020-07-30	0.0004033331	Africa
Africa|hCoV-19/Gambia/GC19-2991/2020|EPI ISL 561159|B.1.1|Gambia|2020-07-24	Africa|hCoV-19/South Africa/KRISP-K002621/2020|EPI ISL 535484|B.1.1.206|South Africa|2020-07-30	0.0003697629	Africa
Africa|hCoV-19/Gambia/GC19-3064/2020|EPI ISL 561160|B.1.1|Gambia|2020-07-25	Africa|hCoV-19/South Africa/KRISP-K002621/2020|EPI ISL 535484|B.1.1.206|South Africa|2020-07-30	0.0004033587	Africa
Africa|hCoV-19/Gambia/GC19-3065/2020|EPI ISL 561161|B.1.5.12|Gambia|2020-07-25	Africa|hCoV-19/South Africa/KRISP-K002621/2020|EPI ISL 535484|B.1.1.206|South Africa|2020-07-30	0.0005470312	Africa
Africa|hCoV-19/Gambia/GC19-3081/2020|EPI ISL 561162|B.1.1|Gambia|2020-07-25	Africa|hCoV-19/South Africa/KRISP-K002621/2020|EPI ISL 535484|B.1.1.206|South Africa|2020-07-30	0.0004033450	Africa
Africa|hCoV-19/Gambia/GC19-3085/2020|EPI ISL 561163|B.1.1.293|Gambia|2020-07-25	Africa|hCoV-19/South Africa/KRISP-K002621/2020|EPI ISL 535484|B.1.1.206|South Africa|2020-07-30	0.0003386256	Africa
Africa|hCoV-19/Gambia/GC19-3087/2020|EPI ISL 561041|B.1.292|Gambia|2020-07-25	Africa|hCoV-19/South Africa/KRISP-K002621/2020|EPI ISL 535484|B.1.1.206|South Africa|2020-07-30	0.0005042069	Africa
Africa|hCoV-19/Gambia/GC19-3099/2020|EPI ISL 561164|B.1.1.242|Gambia|2020-07-25	Africa|hCoV-19/South Africa/KRISP-K002621/2020|EPI ISL 535484|B.1.1.206|South Africa|2020-07-30	0.0003697021	Africa
Africa|hCoV-19/Gambia/GC19-3110/2020|EPI ISL 561165|B.1.1.293|Gambia|2020-07-25	Africa|hCoV-19/South Africa/KRISP-K002621/2020|EPI ISL 535484|B.1.1.206|South Africa|2020-07-30	0.0003360848	Africa
Africa|hCoV-19/Gambia/GC19-3112/2020|EPI ISL 561166|B.1|Gambia|2020-07-25	Africa|hCoV-19/South Africa/KRISP-K002621/2020|EPI ISL 535484|B.1.1.206|South Africa|2020-07-30	0.0005714790	Africa
Africa|hCoV-19/Gambia/GC19-3113/2020|EPI ISL 561167|B.1.1.293|Gambia|2020-07-25	Africa|hCoV-19/South Africa/KRISP-K002621/2020|EPI ISL 535484|B.1.1.206|South Africa|2020-07-30	0.0003024601	Africa
Africa|hCoV-19/Gambia/GC19-3114/2020|EPI ISL 561168|B.1.1|Gambia|2020-07-25	Africa|hCoV-19/South Africa/KRISP-K002621/2020|EPI ISL 535484|B.1.1.206|South Africa|2020-07-30	0.0004033316	Africa
Africa|hCoV-19/Gambia/GC19-3135/2020|EPI ISL 561169|B.1.5.12|Gambia|2020-07-27	Africa|hCoV-19/South Africa/KRISP-K002621/2020|EPI ISL 535484|B.1.1.206|South Africa|2020-07-30	0.0004063371	Africa
Africa|hCoV-19/Gambia/GC19-3140/2020|EPI ISL 561042|B.1.5.12|Gambia|2020-07-27	Africa|hCoV-19/South Africa/KRISP-K002621/2020|EPI ISL 535484|B.1.1.206|South Africa|2020-07-30	0.0005042426	Africa
Africa|hCoV-19/Gambia/GC19-3145/2020|EPI ISL 561170|B.1.1|Gambia|2020-07-27	Africa|hCoV-19/South Africa/KRISP-K002621/2020|EPI ISL 535484|B.1.1.206|South Africa|2020-07-30	0.0004033452	Africa
Africa|hCoV-19/Gambia/GC19-3146/2020|EPI ISL 561171|B.1.5.12|Gambia|2020-07-27	Africa|hCoV-19/South Africa/KRISP-K002621/2020|EPI ISL 535484|B.1.1.206|South Africa|2020-07-30	0.0004064651	Africa
Africa|hCoV-19/Gambia/GC19-3165/2020|EPI ISL 561043|B.1.1.293|Gambia|2020-07-27	Africa|hCoV-19/South Africa/KRISP-K002621/2020|EPI ISL 535484|B.1.1.206|South Africa|2020-07-30	0.0003024601	Africa
Africa|hCoV-19/Gambia/GC19-3166/2020|EPI ISL 561044|B.1.5.12|Gambia|2020-07-27	Africa|hCoV-19/South Africa/KRISP-K002621/2020|EPI ISL 535484|B.1.1.206|South Africa|2020-07-30	0.0004063233	Africa
Africa|hCoV-19/Gambia/GC19-3189/2020|EPI ISL 561045|B.1.5|Gambia|2020-07-27	Africa|hCoV-19/South Africa/KRISP-K002621/2020|EPI ISL 535484|B.1.1.206|South Africa|2020-07-30	0.0003077229	Africa
Africa|hCoV-19/Gambia/GC19-3192/2020|EPI ISL 561046|B.1.5|Gambia|2020-07-27	Africa|hCoV-19/South Africa/KRISP-K002621/2020|EPI ISL 535484|B.1.1.206|South Africa|2020-07-30	0.0002709077	Africa
Africa|hCoV-19/Gambia/GC19-3193/2020|EPI ISL 561047|B.1.5.12|Gambia|2020-07-27	Africa|hCoV-19/South Africa/KRISP-K002621/2020|EPI ISL 535484|B.1.1.206|South Africa|2020-07-30	0.0004063096	Africa
Africa|hCoV-19/Gambia/GC19-3208/2020|EPI ISL 561048|B.1.5.12|Gambia|2020-07-27	Africa|hCoV-19/South Africa/KRISP-K002621/2020|EPI ISL 535484|B.1.1.206|South Africa|2020-07-30	0.0004741274	Africa
Africa|hCoV-19/Gambia/GC19-3209/2020|EPI ISL 561049|B.1.5.12|Gambia|2020-07-27	Africa|hCoV-19/South Africa/KRISP-K002621/2020|EPI ISL 535484|B.1.1.206|South Africa|2020-07-30	0.0003724933	Africa
Africa|hCoV-19/Gambia/GC19-3210/2020|EPI ISL 561050|B.1.5.12|Gambia|2020-07-27	Africa|hCoV-19/South Africa/KRISP-K002621/2020|EPI ISL 535484|B.1.1.206|South Africa|2020-07-30	0.0003469345	Africa
Africa|hCoV-19/Gambia/GC19-3214/2020|EPI ISL 561051|B.1.1.293|Gambia|2020-07-27	Africa|hCoV-19/South Africa/KRISP-K002621/2020|EPI ISL 535484|B.1.1.206|South Africa|2020-07-30	0.0003047567	Africa
Africa|hCoV-19/Gambia/GC19-3219/2020|EPI ISL 561052|B.1.5.12|Gambia|2020-07-27	Africa|hCoV-19/South Africa/KRISP-K002621/2020|EPI ISL 535484|B.1.1.206|South Africa|2020-07-30	0.0004033872	Africa
Africa|hCoV-19/Gambia/GC19-3246/2020|EPI ISL 561053|B.1.5.12|Gambia|2020-07-27	Africa|hCoV-19/South Africa/KRISP-K002621/2020|EPI ISL 535484|B.1.1.206|South Africa|2020-07-30	0.0004063590	Africa
Africa|hCoV-19/Gambia/GC19-3255/2020|EPI ISL 561054|B.1.177|Gambia|2020-07-27	Africa|hCoV-19/South Africa/KRISP-K002621/2020|EPI ISL 535484|B.1.1.206|South Africa|2020-07-30	0.0002370347	Africa
Africa|hCoV-19/Gambia/GC19-3266/2020|EPI ISL 561055|B.1.5|Gambia|2020-07-27	Africa|hCoV-19/South Africa/KRISP-K002621/2020|EPI ISL 535484|B.1.1.206|South Africa|2020-07-30	0.0002031479	Africa
Africa|hCoV-19/Gambia/GC19-3267/2020|EPI ISL 561056|B.1.5.12|Gambia|2020-07-27	Africa|hCoV-19/South Africa/KRISP-K002621/2020|EPI ISL 535484|B.1.1.206|South Africa|2020-07-30	0.0003386268	Africa
Africa|hCoV-19/Gambia/GC19-3278/2020|EPI ISL 561058|B.1.5.12|Gambia|2020-07-27	Africa|hCoV-19/South Africa/KRISP-K002621/2020|EPI ISL 535484|B.1.1.206|South Africa|2020-07-30	0.0003724467	Africa
Africa|hCoV-19/Gambia/GC19-3301/2020|EPI ISL 561059|B.1.5.12|Gambia|2020-07-27	Africa|hCoV-19/South Africa/KRISP-K002621/2020|EPI ISL 535484|B.1.1.206|South Africa|2020-07-30	0.0003724845	Africa
Africa|hCoV-19/Gambia/GC19-3317/2020|EPI ISL 561060|B.1.5|Gambia|2020-07-27	Africa|hCoV-19/South Africa/KRISP-K002621/2020|EPI ISL 535484|B.1.1.206|South Africa|2020-07-30	0.0002353037	Africa
Africa|hCoV-19/Gambia/GC19-3323/2020|EPI ISL 561061|B.1.5|Gambia|2020-07-27	Africa|hCoV-19/South Africa/KRISP-K002621/2020|EPI ISL 535484|B.1.1.206|South Africa|2020-07-30	0.0002370451	Africa
Africa|hCoV-19/Gambia/GC19-3358/2020|EPI ISL 561062|B.1.1.293|Gambia|2020-07-27	Africa|hCoV-19/South Africa/KRISP-K002621/2020|EPI ISL 535484|B.1.1.206|South Africa|2020-07-30	0.0004033315	Africa
Africa|hCoV-19/Gambia/GC19-3365/2020|EPI ISL 561063|B.1.5.12|Gambia|2020-07-27	Africa|hCoV-19/South Africa/KRISP-K002621/2020|EPI ISL 535484|B.1.1.206|South Africa|2020-07-30	0.0004402268	Africa
Africa|hCoV-19/Gambia/GC19-3373/2020|EPI ISL 561064|B.1.5|Gambia|2020-07-27	Africa|hCoV-19/South Africa/KRISP-K002621/2020|EPI ISL 535484|B.1.1.206|South Africa|2020-07-30	0.0003047682	Africa
Africa|hCoV-19/Gambia/GC19-3374/2020|EPI ISL 561065|B.1.5.12|Gambia|2020-07-27	Africa|hCoV-19/South Africa/KRISP-K002621/2020|EPI ISL 535484|B.1.1.206|South Africa|2020-07-30	0.0004063233	Africa
Africa|hCoV-19/Gambia/GC19-3375/2020|EPI ISL 561066|B.1.5.12|Gambia|2020-07-27	Africa|hCoV-19/South Africa/KRISP-K002621/2020|EPI ISL 535484|B.1.1.206|South Africa|2020-07-30	0.0003724466	Africa
Africa|hCoV-19/Gambia/GC19-3380/2020|EPI ISL 561067|B.1.5.12|Gambia|2020-07-27	Africa|hCoV-19/South Africa/KRISP-K002621/2020|EPI ISL 535484|B.1.1.206|South Africa|2020-07-30	0.0004063509	Africa
Africa|hCoV-19/Gambia/GC19-3381/2020|EPI ISL 561068|B.1.5.12|Gambia|2020-07-27	Africa|hCoV-19/South Africa/KRISP-K002621/2020|EPI ISL 535484|B.1.1.206|South Africa|2020-07-30	0.0005714980	Africa
Africa|hCoV-19/Gambia/GC19-3396/2020|EPI ISL 561069|B.1.5.12|Gambia|2020-07-27	Africa|hCoV-19/South Africa/KRISP-K002621/2020|EPI ISL 535484|B.1.1.206|South Africa|2020-07-30	0.0005378697	Africa
Africa|hCoV-19/Gambia/GC19-3398/2020|EPI ISL 561070|B.1.1.242|Gambia|2020-07-27	Africa|hCoV-19/South Africa/KRISP-K002621/2020|EPI ISL 535484|B.1.1.206|South Africa|2020-07-30	0.0004705632	Africa
Africa|hCoV-19/Gambia/GC19-3399/2020|EPI ISL 561172|B.1.5|Gambia|2020-07-27	Africa|hCoV-19/South Africa/KRISP-K002621/2020|EPI ISL 535484|B.1.1.206|South Africa|2020-07-30	0.0003025342	Africa
Africa|hCoV-19/Gambia/GC19-3400/2020|EPI ISL 561173|B.1.5|Gambia|2020-07-27	Africa|hCoV-19/South Africa/KRISP-K002621/2020|EPI ISL 535484|B.1.1.206|South Africa|2020-07-30	0.0003697592	Africa
Africa|hCoV-19/Gambia/GC19-3407/2020|EPI ISL 561174|B.1.1.242|Gambia|2020-07-27	Africa|hCoV-19/South Africa/KRISP-K002621/2020|EPI ISL 535484|B.1.1.206|South Africa|2020-07-30	0.0003361312	Africa
Africa|hCoV-19/Gambia/GC19-3411/2020|EPI ISL 561175|B.1.5.12|Gambia|2020-07-27	Africa|hCoV-19/South Africa/KRISP-K002621/2020|EPI ISL 535484|B.1.1.206|South Africa|2020-07-30	0.0004780820	Africa
Africa|hCoV-19/Gambia/GC19-3418/2020|EPI ISL 561176|B.1.1.242|Gambia|2020-07-27	Africa|hCoV-19/South Africa/KRISP-K002621/2020|EPI ISL 535484|B.1.1.206|South Africa|2020-07-30	0.0004033507	Africa
Africa|hCoV-19/Gambia/GC19-3429/2020|EPI ISL 561178|B.1.5.12|Gambia|2020-07-27	Africa|hCoV-19/South Africa/KRISP-K002621/2020|EPI ISL 535484|B.1.1.206|South Africa|2020-07-30	0.0004033331	Africa
Africa|hCoV-19/Gambia/GC19-3432/2020|EPI ISL 561179|B.1.5.12|Gambia|2020-07-27	Africa|hCoV-19/South Africa/KRISP-K002621/2020|EPI ISL 535484|B.1.1.206|South Africa|2020-07-30	0.0005080039	Africa
Africa|hCoV-19/Gambia/GC19-3438/2020|EPI ISL 561180|B.1.5.12|Gambia|2020-07-27	Africa|hCoV-19/South Africa/KRISP-K002621/2020|EPI ISL 535484|B.1.1.206|South Africa|2020-07-30	0.0005379004	Africa
Africa|hCoV-19/Gambia/GC19-3445/2020|EPI ISL 561181|B.1.5.12|Gambia|2020-07-27	Africa|hCoV-19/South Africa/KRISP-K002621/2020|EPI ISL 535484|B.1.1.206|South Africa|2020-07-30	0.0006051278	Africa
Africa|hCoV-19/Gambia/GC19-3448/2020|EPI ISL 561183|B.1.5|Gambia|2020-07-27	Africa|hCoV-19/South Africa/KRISP-K002621/2020|EPI ISL 535484|B.1.1.206|South Africa|2020-07-30	0.0003418945	Africa
Africa|hCoV-19/Gambia/GC19-3497/2020|EPI ISL 561184|B.1.5.12|Gambia|2020-07-27	Africa|hCoV-19/South Africa/KRISP-K002621/2020|EPI ISL 535484|B.1.1.206|South Africa|2020-07-30	0.0005378336	Africa
Africa|hCoV-19/Gambia/GC19-3503/2020|EPI ISL 561186|B.1.5.12|Gambia|2020-07-27	Africa|hCoV-19/South Africa/KRISP-K002621/2020|EPI ISL 535484|B.1.1.206|South Africa|2020-07-30	0.0004438333	Africa
Africa|hCoV-19/Gambia/GC19-3504/2020|EPI ISL 561187|B.1.5.12|Gambia|2020-07-27	Africa|hCoV-19/South Africa/KRISP-K002621/2020|EPI ISL 535484|B.1.1.206|South Africa|2020-07-30	0.0005079817	Africa
Africa|hCoV-19/Gambia/GC19-3505/2020|EPI ISL 561188|B.1.5.12|Gambia|2020-07-27	Africa|hCoV-19/South Africa/KRISP-K002621/2020|EPI ISL 535484|B.1.1.206|South Africa|2020-07-30	0.0004706122	Africa
Africa|hCoV-19/Gambia/GC19-3529/2020|EPI ISL 561191|B.1.5.12|Gambia|2020-07-27	Africa|hCoV-19/South Africa/KRISP-K002621/2020|EPI ISL 535484|B.1.1.206|South Africa|2020-07-30	0.0005378824	Africa
Africa|hCoV-19/Gambia/GC19-3530/2020|EPI ISL 561192|B.1.5.12|Gambia|2020-07-27	Africa|hCoV-19/South Africa/KRISP-K002621/2020|EPI ISL 535484|B.1.1.206|South Africa|2020-07-30	0.0004137043	Africa
Africa|hCoV-19/Gambia/GC19-3533/2020|EPI ISL 561193|B.1.1.293|Gambia|2020-07-27	Africa|hCoV-19/South Africa/KRISP-K002621/2020|EPI ISL 535484|B.1.1.206|South Africa|2020-07-30	0.0003361154	Africa
Africa|hCoV-19/Gambia/GC19-3535/2020|EPI ISL 561194|B.1.1.242|Gambia|2020-07-27	Africa|hCoV-19/South Africa/KRISP-K002621/2020|EPI ISL 535484|B.1.1.206|South Africa|2020-07-30	0.0004033371	Africa
Africa|hCoV-19/Gambia/GC19-3550/2020|EPI ISL 561195|B.1.5.12|Gambia|2020-07-27	Africa|hCoV-19/South Africa/KRISP-K002621/2020|EPI ISL 535484|B.1.1.206|South Africa|2020-07-30	0.0005042477	Africa
Africa|hCoV-19/Gambia/GC19-3565/2020|EPI ISL 561196|B.1.5.12|Gambia|2020-07-27	Africa|hCoV-19/South Africa/KRISP-K002621/2020|EPI ISL 535484|B.1.1.206|South Africa|2020-07-30	0.0004369530	Africa
Africa|hCoV-19/Gambia/GC19-3578/2020|EPI ISL 561197|B.1.5.12|Gambia|2020-07-27	Africa|hCoV-19/South Africa/KRISP-K002621/2020|EPI ISL 535484|B.1.1.206|South Africa|2020-07-30	0.0004707958	Africa
Africa|hCoV-19/Gambia/GC19-3629/2020|EPI ISL 561199|B.1.5.12|Gambia|2020-07-27	Africa|hCoV-19/South Africa/KRISP-K002621/2020|EPI ISL 535484|B.1.1.206|South Africa|2020-07-30	0.0005715230	Africa
Africa|hCoV-19/Gambia/GC19-3656/2020|EPI ISL 561201|B.1.5.12|Gambia|2020-07-27	Africa|hCoV-19/South Africa/KRISP-K002621/2020|EPI ISL 535484|B.1.1.206|South Africa|2020-07-30	0.0004706217	Africa
Africa|hCoV-19/Gambia/GC19-3659/2020|EPI ISL 561202|B.1.1|Gambia|2020-07-27	Africa|hCoV-19/South Africa/KRISP-K002621/2020|EPI ISL 535484|B.1.1.206|South Africa|2020-07-30	0.0003697542	Africa
Africa|hCoV-19/Gambia/GC19-3666/2020|EPI ISL 561204|B.1.5.12|Gambia|2020-07-27	Africa|hCoV-19/South Africa/KRISP-K002621/2020|EPI ISL 535484|B.1.1.206|South Africa|2020-07-30	0.0005422621	Africa
Africa|hCoV-19/Gambia/GC19-3769/2020|EPI ISL 561072|B.1.292|Gambia|2020-07-27	Africa|hCoV-19/South Africa/KRISP-K002621/2020|EPI ISL 535484|B.1.1.206|South Africa|2020-07-30	0.0004779612	Africa
Africa|hCoV-19/Gambia/GC19-3773/2020|EPI ISL 561073|B.1.5.12|Gambia|2020-07-27	Africa|hCoV-19/South Africa/KRISP-K002621/2020|EPI ISL 535484|B.1.1.206|South Africa|2020-07-30	0.0005378697	Africa
Africa|hCoV-19/Gambia/GC19-3774/2020|EPI ISL 561074|B.1.5.12|Gambia|2020-07-27	Africa|hCoV-19/South Africa/KRISP-K002621/2020|EPI ISL 535484|B.1.1.206|South Africa|2020-07-30	0.0005042427	Africa
Africa|hCoV-19/Gambia/GC19-3794/2020|EPI ISL 561078|B.1.5.12|Gambia|2020-07-27	Africa|hCoV-19/South Africa/KRISP-K002621/2020|EPI ISL 535484|B.1.1.206|South Africa|2020-07-30	0.0005121260	Africa
Africa|hCoV-19/Gambia/GC19-3796/2020|EPI ISL 561079|B.1.5.12|Gambia|2020-07-27	Africa|hCoV-19/South Africa/KRISP-K002621/2020|EPI ISL 535484|B.1.1.206|South Africa|2020-07-30	0.0005378443	Africa
Africa|hCoV-19/Gambia/GC19-3798/2020|EPI ISL 561080|B.1.1.242|Gambia|2020-07-27	Africa|hCoV-19/South Africa/KRISP-K002621/2020|EPI ISL 535484|B.1.1.206|South Africa|2020-07-30	0.0004412085	Africa
Africa|hCoV-19/Gambia/GC19-3799/2020|EPI ISL 561081|B.1.1.242|Gambia|2020-07-27	Africa|hCoV-19/South Africa/KRISP-K002621/2020|EPI ISL 535484|B.1.1.206|South Africa|2020-07-30	0.0004369238	Africa
Africa|hCoV-19/Gambia/GC19-3802/2020|EPI ISL 561082|B.1.5.12|Gambia|2020-07-27	Africa|hCoV-19/South Africa/KRISP-K002621/2020|EPI ISL 535484|B.1.1.206|South Africa|2020-07-30	0.0005714903	Africa
Africa|hCoV-19/Gambia/GC19-3805/2020|EPI ISL 561083|B.1.5.12|Gambia|2020-07-27	Africa|hCoV-19/South Africa/KRISP-K002621/2020|EPI ISL 535484|B.1.1.206|South Africa|2020-07-30	0.0005378570	Africa
Africa|hCoV-19/Gambia/GC19-3806/2020|EPI ISL 561084|B.1.1.293|Gambia|2020-07-27	Africa|hCoV-19/South Africa/KRISP-K002621/2020|EPI ISL 535484|B.1.1.206|South Africa|2020-07-30	0.0003360882	Africa
Africa|hCoV-19/Gambia/GC19-3807/2020|EPI ISL 561085|B.1.1.293|Gambia|2020-07-27	Africa|hCoV-19/South Africa/KRISP-K002621/2020|EPI ISL 535484|B.1.1.206|South Africa|2020-07-30	0.0003697330	Africa
Africa|hCoV-19/Gambia/GC19-3812/2020|EPI ISL 561086|B.1.1.293|Gambia|2020-07-27	Africa|hCoV-19/South Africa/KRISP-K002621/2020|EPI ISL 535484|B.1.1.206|South Africa|2020-07-30	0.0004041817	Africa
Africa|hCoV-19/Gambia/GC19-3813/2020|EPI ISL 561087|B.1.1.293|Gambia|2020-07-27	Africa|hCoV-19/South Africa/KRISP-K002621/2020|EPI ISL 535484|B.1.1.206|South Africa|2020-07-30	0.0003697205	Africa
Africa|hCoV-19/Gambia/GC19-3814/2020|EPI ISL 561088|B.1|Gambia|2020-07-27	Africa|hCoV-19/South Africa/KRISP-K002621/2020|EPI ISL 535484|B.1.1.206|South Africa|2020-07-30	0.0006388402	Africa
Africa|hCoV-19/Gambia/GC19-3816/2020|EPI ISL 561089|B.1.1.293|Gambia|2020-07-27	Africa|hCoV-19/South Africa/KRISP-K002621/2020|EPI ISL 535484|B.1.1.206|South Africa|2020-07-30	0.0003386027	Africa
Africa|hCoV-19/Gambia/GC19-3818/2020|EPI ISL 561090|B.1.1.293|Gambia|2020-07-27	Africa|hCoV-19/South Africa/KRISP-K002621/2020|EPI ISL 535484|B.1.1.206|South Africa|2020-07-30	0.0004369514	Africa
Africa|hCoV-19/Gambia/GC19-3820/2020|EPI ISL 561091|B.1.1.293|Gambia|2020-07-27	Africa|hCoV-19/South Africa/KRISP-K002621/2020|EPI ISL 535484|B.1.1.206|South Africa|2020-07-30	0.0003697206	Africa
Africa|hCoV-19/Gambia/GC19-3821/2020|EPI ISL 561092|B.1.5.12|Gambia|2020-07-27	Africa|hCoV-19/South Africa/KRISP-K002621/2020|EPI ISL 535484|B.1.1.206|South Africa|2020-07-30	0.0004481580	Africa
Africa|hCoV-19/Gambia/GC19-3822/2020|EPI ISL 561093|B.1.5.12|Gambia|2020-07-27	Africa|hCoV-19/South Africa/KRISP-K002621/2020|EPI ISL 535484|B.1.1.206|South Africa|2020-07-30	0.0005378697	Africa
Africa|hCoV-19/Gambia/GC19-3823/2020|EPI ISL 561094|B.1.5.12|Gambia|2020-07-27	Africa|hCoV-19/South Africa/KRISP-K002621/2020|EPI ISL 535484|B.1.1.206|South Africa|2020-07-30	0.0005418928	Africa
Africa|hCoV-19/Gambia/GC19-3835/2020|EPI ISL 561096|B.1.1.293|Gambia|2020-07-27	Africa|hCoV-19/South Africa/KRISP-K002621/2020|EPI ISL 535484|B.1.1.206|South Africa|2020-07-30	0.0003360994	Africa
Africa|hCoV-19/Gambia/GC19-3836/2020|EPI ISL 561097|B.1.5.12|Gambia|2020-07-27	Africa|hCoV-19/South Africa/KRISP-K002621/2020|EPI ISL 535484|B.1.1.206|South Africa|2020-07-30	0.0005042088	Africa
Africa|hCoV-19/Gambia/GC19-3839/2020|EPI ISL 561098|B.1.5.12|Gambia|2020-07-27	Africa|hCoV-19/South Africa/KRISP-K002621/2020|EPI ISL 535484|B.1.1.206|South Africa|2020-07-30	0.0005378697	Africa
Africa|hCoV-19/Gambia/GC19-3842/2020|EPI ISL 561099|B.1.1.293|Gambia|2020-07-27	Africa|hCoV-19/South Africa/KRISP-K002621/2020|EPI ISL 535484|B.1.1.206|South Africa|2020-07-30	0.0004369601	Africa
Africa|hCoV-19/Gambia/GC19-3846/2020|EPI ISL 561100|B.1.1.293|Gambia|2020-07-27	Africa|hCoV-19/South Africa/KRISP-K002621/2020|EPI ISL 535484|B.1.1.206|South Africa|2020-07-30	0.0004033397	Africa
Africa|hCoV-19/Gambia/GC19-3852/2020|EPI ISL 561101|B.1.5.12|Gambia|2020-07-27	Africa|hCoV-19/South Africa/KRISP-K002621/2020|EPI ISL 535484|B.1.1.206|South Africa|2020-07-30	0.0004779696	Africa
Africa|hCoV-19/Gambia/GC19-3854/2020|EPI ISL 561102|B.1.1.293|Gambia|2020-07-27	Africa|hCoV-19/South Africa/KRISP-K002621/2020|EPI ISL 535484|B.1.1.206|South Africa|2020-07-30	0.0004369601	Africa
Africa|hCoV-19/Gambia/GC192573/2020|EPI ISL 561115|B.1.5.12|Gambia|2020-07-21	Africa|hCoV-19/South Africa/KRISP-K002621/2020|EPI ISL 535484|B.1.1.206|South Africa|2020-07-30	0.0005378931	Africa
Africa|hCoV-19/Gambia/GC192576/2020|EPI ISL 561117|B.1.5.12|Gambia|2020-07-21	Africa|hCoV-19/South Africa/KRISP-K002621/2020|EPI ISL 535484|B.1.1.206|South Africa|2020-07-30	0.0004405655	Africa
Africa|hCoV-19/Gambia/GC192579/2020|EPI ISL 561118|B.1.5.12|Gambia|2020-07-21	Africa|hCoV-19/South Africa/KRISP-K002621/2020|EPI ISL 535484|B.1.1.206|South Africa|2020-07-30	0.0004090515	Africa
Africa|hCoV-19/Gambia/GC192602/2020|EPI ISL 561120|B.1.1.293|Gambia|2020-07-21	Africa|hCoV-19/South Africa/KRISP-K002621/2020|EPI ISL 535484|B.1.1.206|South Africa|2020-07-30	0.0004369514	Africa
Africa|hCoV-19/Gambia/GC192610/2020|EPI ISL 561121|B.1.1.293|Gambia|2020-07-21	Africa|hCoV-19/South Africa/KRISP-K002621/2020|EPI ISL 535484|B.1.1.206|South Africa|2020-07-30	0.0004369514	Africa
Africa|hCoV-19/Gambia/GC192751/2020|EPI ISL 561138|B.1.5.12|Gambia|2020-07-21	Africa|hCoV-19/South Africa/KRISP-K002621/2020|EPI ISL 535484|B.1.1.206|South Africa|2020-07-30	0.0005715344	Africa
Africa|hCoV-19/Gambia/GC192756/2020|EPI ISL 561139|B.1.5.12|Gambia|2020-07-22	Africa|hCoV-19/South Africa/KRISP-K002621/2020|EPI ISL 535484|B.1.1.206|South Africa|2020-07-30	0.0005042427	Africa
Africa|hCoV-19/Gambia/GC192772/2020|EPI ISL 561140|B.1.1|Gambia|2020-07-22	Africa|hCoV-19/South Africa/KRISP-K002621/2020|EPI ISL 535484|B.1.1.206|South Africa|2020-07-30	0.0004033316	Africa
Africa|hCoV-19/Gambia/GC192778/2020|EPI ISL 561141|B.1.1|Gambia|2020-07-22	Africa|hCoV-19/South Africa/KRISP-K002621/2020|EPI ISL 535484|B.1.1.206|South Africa|2020-07-30	0.0004033723	Africa
Africa|hCoV-19/Gambia/GC192781/2020|EPI ISL 561142|B.1.5.12|Gambia|2020-07-22	Africa|hCoV-19/South Africa/KRISP-K002621/2020|EPI ISL 535484|B.1.1.206|South Africa|2020-07-30	0.0005378697	Africa
Africa|hCoV-19/Gambia/GC192782/2020|EPI ISL 561143|B.1.5.12|Gambia|2020-07-22	Africa|hCoV-19/South Africa/KRISP-K002621/2020|EPI ISL 535484|B.1.1.206|South Africa|2020-07-30	0.0005378824	Africa
Africa|hCoV-19/Gambia/GC192786/2020|EPI ISL 561144|B.1.1.293|Gambia|2020-07-22	Africa|hCoV-19/South Africa/KRISP-K002621/2020|EPI ISL 535484|B.1.1.206|South Africa|2020-07-30	0.0003697045	Africa
Africa|hCoV-19/Gambia/GC192789/2020|EPI ISL 561145|B.1|Gambia|2020-07-22	Africa|hCoV-19/South Africa/KRISP-K002621/2020|EPI ISL 535484|B.1.1.206|South Africa|2020-07-30	0.0004705948	Africa
Africa|hCoV-19/Gambia/GC192811/2020|EPI ISL 561147|B.1.5.12|Gambia|2020-07-22	Africa|hCoV-19/South Africa/KRISP-K002621/2020|EPI ISL 535484|B.1.1.206|South Africa|2020-07-30	0.0005125108	Africa
Africa|hCoV-19/Gambia/GC192812/2020|EPI ISL 561148|B.1.1.293|Gambia|2020-07-22	Africa|hCoV-19/South Africa/KRISP-K002621/2020|EPI ISL 535484|B.1.1.206|South Africa|2020-07-30	0.0003024601	Africa
Africa|hCoV-19/Gambia/NPHL-038/2020|EPI ISL 561205|B.1.1|Gambia|2020	Africa|hCoV-19/South Africa/KRISP-K002621/2020|EPI ISL 535484|B.1.1.206|South Africa|2020-07-30	0.0004369617	Africa
Africa|hCoV-19/Gambia/NPHL-061/2020|EPI ISL 561206|B.1.5.12|Gambia|2020	Africa|hCoV-19/South Africa/KRISP-K002621/2020|EPI ISL 535484|B.1.1.206|South Africa|2020-07-30	0.0006051421	Africa
Africa|hCoV-19/Gambia/NPHL-1168/2020|EPI ISL 561212|B.1.5.12|Gambia|2020-06-27	Africa|hCoV-19/South Africa/KRISP-K002621/2020|EPI ISL 535484|B.1.1.206|South Africa|2020-07-30	0.0006051784	Africa
Africa|hCoV-19/Gambia/NPHL-1208/2020|EPI ISL 561213|B.1.5.12|Gambia|2020-06-30	Africa|hCoV-19/South Africa/KRISP-K002621/2020|EPI ISL 535484|B.1.1.206|South Africa|2020-07-30	0.0003406253	Africa
Africa|hCoV-19/Gambia/NPHL-1209/2020|EPI ISL 561214|B.1.5.12|Gambia|2020-06-30	Africa|hCoV-19/South Africa/KRISP-K002621/2020|EPI ISL 535484|B.1.1.206|South Africa|2020-07-30	0.0003090477	Africa
Africa|hCoV-19/Gambia/NPHL-1212/2020|EPI ISL 561215|B.1.5.12|Gambia|2020-06-30	Africa|hCoV-19/South Africa/KRISP-K002621/2020|EPI ISL 535484|B.1.1.206|South Africa|2020-07-30	0.0004705742	Africa
Africa|hCoV-19/Gambia/NPHL-1224/2020|EPI ISL 561217|B.1.1.293|Gambia|2020-06-30	Africa|hCoV-19/South Africa/KRISP-K002621/2020|EPI ISL 535484|B.1.1.206|South Africa|2020-07-30	0.0002809887	Africa
Africa|hCoV-19/Gambia/NPHL-1230/2020|EPI ISL 561218|B.1.5|Gambia|2020-06-30	Africa|hCoV-19/South Africa/KRISP-K002621/2020|EPI ISL 535484|B.1.1.206|South Africa|2020-07-30	0.0002724582	Africa
Africa|hCoV-19/Gambia/NPHL-1248/2020|EPI ISL 561222|B.1.5|Gambia|2020-07-01	Africa|hCoV-19/South Africa/KRISP-K002621/2020|EPI ISL 535484|B.1.1.206|South Africa|2020-07-30	0.0002724399	Africa
Africa|hCoV-19/Gambia/NPHL-1258/2020|EPI ISL 561223|B.1.292|Gambia|2020-07-02	Africa|hCoV-19/South Africa/KRISP-K002621/2020|EPI ISL 535484|B.1.1.206|South Africa|2020-07-30	0.0004369616	Africa
Africa|hCoV-19/Gambia/NPHL-1422/2020|EPI ISL 561228|B.1.5|Gambia|2020-07-04	Africa|hCoV-19/South Africa/KRISP-K002621/2020|EPI ISL 535484|B.1.1.206|South Africa|2020-07-30	0.0002120409	Africa
Africa|hCoV-19/Gambia/NPHL-1424/2020|EPI ISL 561229|B.1.292|Gambia|2020-07-04	Africa|hCoV-19/South Africa/KRISP-K002621/2020|EPI ISL 535484|B.1.1.206|South Africa|2020-07-30	0.0004370929	Africa
Africa|hCoV-19/Gambia/NPHL-1446/2020|EPI ISL 561230|B.1.5|Gambia|2020-07-04	Africa|hCoV-19/South Africa/KRISP-K002621/2020|EPI ISL 535484|B.1.1.206|South Africa|2020-07-30	0.0002724400	Africa
Africa|hCoV-19/Gambia/NPHL-1477/2020|EPI ISL 561231|B.1.5|Gambia|2020	Africa|hCoV-19/South Africa/KRISP-K002621/2020|EPI ISL 535484|B.1.1.206|South Africa|2020-07-30	0.0002813490	Africa
Africa|hCoV-19/Gambia/NPHL-1514/2020|EPI ISL 561232|B.1.1|Gambia|2020	Africa|hCoV-19/South Africa/KRISP-K002621/2020|EPI ISL 535484|B.1.1.206|South Africa|2020-07-30	0.0003360736	Africa
Africa|hCoV-19/Gambia/NPHL-1641/2020|EPI ISL 561235|B.1.292|Gambia|2020-07-31	Africa|hCoV-19/South Africa/KRISP-K002621/2020|EPI ISL 535484|B.1.1.206|South Africa|2020-07-30	0.0004876096	Africa
Africa|hCoV-19/Gambia/NPHL-1645/2020|EPI ISL 561236|B.1.1.293|Gambia|2020-08-04	Africa|hCoV-19/South Africa/KRISP-K002621/2020|EPI ISL 535484|B.1.1.206|South Africa|2020-07-30	0.0003380728	Africa
Africa|hCoV-19/Gambia/NPHL-1711/2020|EPI ISL 561237|B.1.1.293|Gambia|2020-08-04	Africa|hCoV-19/South Africa/KRISP-K002621/2020|EPI ISL 535484|B.1.1.206|South Africa|2020-07-30	0.0003024601	Africa
Africa|hCoV-19/Gambia/NPHL-1746/2020|EPI ISL 561238|B.1.1|Gambia|2020-07-20	Africa|hCoV-19/South Africa/KRISP-K002621/2020|EPI ISL 535484|B.1.1.206|South Africa|2020-07-30	0.0002352688	Africa
Africa|hCoV-19/Gambia/NPHL-1921/2020|EPI ISL 561239|B.1.1|Gambia|2020	Africa|hCoV-19/South Africa/KRISP-K002621/2020|EPI ISL 535484|B.1.1.206|South Africa|2020-07-30	0.0004033316	Africa
Africa|hCoV-19/Gambia/NPHL-1968/2020|EPI ISL 561240|B.1.1|Gambia|2020-07-16	Africa|hCoV-19/South Africa/KRISP-K002621/2020|EPI ISL 535484|B.1.1.206|South Africa|2020-07-30	0.0004033316	Africa
Africa|hCoV-19/Gambia/NPHL-2037/2020|EPI ISL 561241|B.1.1|Gambia|2020-07-15	Africa|hCoV-19/South Africa/KRISP-K002621/2020|EPI ISL 535484|B.1.1.206|South Africa|2020-07-30	0.0003697256	Africa
Africa|hCoV-19/Gambia/NPHL-2268/2020|EPI ISL 561242|B.1.1|Gambia|2020	Africa|hCoV-19/South Africa/KRISP-K002621/2020|EPI ISL 535484|B.1.1.206|South Africa|2020-07-30	0.0002021148	Africa
Africa|hCoV-19/Gambia/NPHL-2344/2020|EPI ISL 561243|B.1.292|Gambia|2020	Africa|hCoV-19/South Africa/KRISP-K002621/2020|EPI ISL 535484|B.1.1.206|South Africa|2020-07-30	0.0005042509	Africa
Africa|hCoV-19/Gambia/NPHL-2374/2020|EPI ISL 561244|B.1.5.12|Gambia|2020	Africa|hCoV-19/South Africa/KRISP-K002621/2020|EPI ISL 535484|B.1.1.206|South Africa|2020-07-30	0.0004705901	Africa
Africa|hCoV-19/Gambia/NPHL-242/2020|EPI ISL 561245|B.1.5|Gambia|2020	Africa|hCoV-19/South Africa/KRISP-K002621/2020|EPI ISL 535484|B.1.1.206|South Africa|2020-07-30	0.0003025150	Africa
Africa|hCoV-19/Gambia/NPHL-243/2020|EPI ISL 561246|B.1.5|Gambia|2020	Africa|hCoV-19/South Africa/KRISP-K002621/2020|EPI ISL 535484|B.1.1.206|South Africa|2020-07-30	0.0002403820	Africa
Africa|hCoV-19/Gambia/NPHL-244/2020|EPI ISL 561247|B.1.1.293|Gambia|2020	Africa|hCoV-19/South Africa/KRISP-K002621/2020|EPI ISL 535484|B.1.1.206|South Africa|2020-07-30	0.0003390090	Africa
Africa|hCoV-19/Gambia/NPHL-2443/2020|EPI ISL 561248|B.1.5.12|Gambia|2020	Africa|hCoV-19/South Africa/KRISP-K002621/2020|EPI ISL 535484|B.1.1.206|South Africa|2020-07-30	0.0004705742	Africa
Africa|hCoV-19/Gambia/NPHL-2444/2020|EPI ISL 561249|B.1.292|Gambia|2020-07-21	Africa|hCoV-19/South Africa/KRISP-K002621/2020|EPI ISL 535484|B.1.1.206|South Africa|2020-07-30	0.0004705837	Africa
Africa|hCoV-19/Gambia/NPHL-2446/2020|EPI ISL 561250|B.1.1|Gambia|2020	Africa|hCoV-19/South Africa/KRISP-K002621/2020|EPI ISL 535484|B.1.1.206|South Africa|2020-07-30	0.0004136600	Africa
Africa|hCoV-19/Gambia/NPHL-245/2020|EPI ISL 561251|B.1.1|Gambia|2020	Africa|hCoV-19/South Africa/KRISP-K002621/2020|EPI ISL 535484|B.1.1.206|South Africa|2020-07-30	0.0002369970	Africa
Africa|hCoV-19/Gambia/NPHL-2457/2020|EPI ISL 561252|B.1.1|Gambia|2020-07-21	Africa|hCoV-19/South Africa/KRISP-K002621/2020|EPI ISL 535484|B.1.1.206|South Africa|2020-07-30	0.0004136458	Africa
Africa|hCoV-19/Gambia/NPHL-2458/2020|EPI ISL 561253|B.1.292|Gambia|2020-07-21	Africa|hCoV-19/South Africa/KRISP-K002621/2020|EPI ISL 535484|B.1.1.206|South Africa|2020-07-30	0.0004827848	Africa
Africa|hCoV-19/Gambia/NPHL-2463/2020|EPI ISL 561254|B.1.1|Gambia|2020	Africa|hCoV-19/South Africa/KRISP-K002621/2020|EPI ISL 535484|B.1.1.206|South Africa|2020-07-30	0.0004178072	Africa
Africa|hCoV-19/Gambia/NPHL-2465/2020|EPI ISL 561255|B.1.1|Gambia|2020-07-21	Africa|hCoV-19/South Africa/KRISP-K002621/2020|EPI ISL 535484|B.1.1.206|South Africa|2020-07-30	0.0004136743	Africa
Africa|hCoV-19/Gambia/NPHL-2469/2020|EPI ISL 561256|B.1.5.12|Gambia|2020-07-21	Africa|hCoV-19/South Africa/KRISP-K002621/2020|EPI ISL 535484|B.1.1.206|South Africa|2020-07-30	0.0005516571	Africa
Africa|hCoV-19/Gambia/NPHL-247/2020|EPI ISL 561257|B.1.1.293|Gambia|2020	Africa|hCoV-19/South Africa/KRISP-K002621/2020|EPI ISL 535484|B.1.1.206|South Africa|2020-07-30	0.0003360928	Africa
Africa|hCoV-19/Gambia/NPHL-2470/2020|EPI ISL 561258|B.1.1|Gambia|2020-07-21	Africa|hCoV-19/South Africa/KRISP-K002621/2020|EPI ISL 535484|B.1.1.206|South Africa|2020-07-30	0.0004136600	Africa
Africa|hCoV-19/Gambia/NPHL-2472/2020|EPI ISL 561259|B.1.5.12|Gambia|2020-07-21	Africa|hCoV-19/South Africa/KRISP-K002621/2020|EPI ISL 535484|B.1.1.206|South Africa|2020-07-30	0.0003447191	Africa
Africa|hCoV-19/Gambia/NPHL-2473/2020|EPI ISL 561260|B.1.5.12|Gambia|2020-07-21	Africa|hCoV-19/South Africa/KRISP-K002621/2020|EPI ISL 535484|B.1.1.206|South Africa|2020-07-30	0.0006051867	Africa
Africa|hCoV-19/Gambia/NPHL-2478/2020|EPI ISL 561261|B.1.5.12|Gambia|2020-07-21	Africa|hCoV-19/South Africa/KRISP-K002621/2020|EPI ISL 535484|B.1.1.206|South Africa|2020-07-30	0.0003830327	Africa
Africa|hCoV-19/Gambia/NPHL-2497/2020|EPI ISL 561262|B.1.1.242|Gambia|2020-07-21	Africa|hCoV-19/South Africa/KRISP-K002621/2020|EPI ISL 535484|B.1.1.206|South Africa|2020-07-30	0.0003829701	Africa
Africa|hCoV-19/Gambia/NPHL-2504/2020|EPI ISL 561264|B.1.5.12|Gambia|2020-07-23	Africa|hCoV-19/South Africa/KRISP-K002621/2020|EPI ISL 535484|B.1.1.206|South Africa|2020-07-30	0.0006155978	Africa
Africa|hCoV-19/Gambia/NPHL-2514/2020|EPI ISL 561265|B.1.5.12|Gambia|2020-07-21	Africa|hCoV-19/South Africa/KRISP-K002621/2020|EPI ISL 535484|B.1.1.206|South Africa|2020-07-30	0.0005516627	Africa
Africa|hCoV-19/Gambia/NPHL-2521/2020|EPI ISL 561266|B.1.5.12|Gambia|2020-07-23	Africa|hCoV-19/South Africa/KRISP-K002621/2020|EPI ISL 535484|B.1.1.206|South Africa|2020-07-30	0.0005516401	Africa
Africa|hCoV-19/Gambia/NPHL-2522/2020|EPI ISL 561267|B.1.1.293|Gambia|2020-07-22	Africa|hCoV-19/South Africa/KRISP-K002621/2020|EPI ISL 535484|B.1.1.206|South Africa|2020-07-30	0.0003794983	Africa
Africa|hCoV-19/Gambia/NPHL-2524/2020|EPI ISL 561268|B.1.1|Gambia|2020-07-24	Africa|hCoV-19/South Africa/KRISP-K002621/2020|EPI ISL 535484|B.1.1.206|South Africa|2020-07-30	0.0003697257	Africa
Africa|hCoV-19/Gambia/NPHL-2529/2020|EPI ISL 561269|B.1.1.293|Gambia|2020-07-21	Africa|hCoV-19/South Africa/KRISP-K002621/2020|EPI ISL 535484|B.1.1.206|South Africa|2020-07-30	0.0003446751	Africa
Africa|hCoV-19/Gambia/NPHL-253/2020|EPI ISL 561270|B.1.1.293|Gambia|2020	Africa|hCoV-19/South Africa/KRISP-K002621/2020|EPI ISL 535484|B.1.1.206|South Africa|2020-07-30	0.0003696971	Africa
Africa|hCoV-19/Gambia/NPHL-2537/2020|EPI ISL 561271|B.1.1|Gambia|2020	Africa|hCoV-19/South Africa/KRISP-K002621/2020|EPI ISL 535484|B.1.1.206|South Africa|2020-07-30	0.0004437924	Africa
Africa|hCoV-19/Gambia/NPHL-2538/2020|EPI ISL 561272|B.1.5.12|Gambia|2020-07-21	Africa|hCoV-19/South Africa/KRISP-K002621/2020|EPI ISL 535484|B.1.1.206|South Africa|2020-07-30	0.0005171393	Africa
Africa|hCoV-19/Gambia/NPHL-2550/2020|EPI ISL 561274|B.1.292|Gambia|2020-07-21	Africa|hCoV-19/South Africa/KRISP-K002621/2020|EPI ISL 535484|B.1.1.206|South Africa|2020-07-30	0.0004481672	Africa
Africa|hCoV-19/Gambia/NPHL-2554/2020|EPI ISL 561275|B.1.5.12|Gambia|2020	Africa|hCoV-19/South Africa/KRISP-K002621/2020|EPI ISL 535484|B.1.1.206|South Africa|2020-07-30	0.0004481889	Africa
Africa|hCoV-19/Gambia/NPHL-2555/2020|EPI ISL 561276|B.1.1|Gambia|2020-07-21	Africa|hCoV-19/South Africa/KRISP-K002621/2020|EPI ISL 535484|B.1.1.206|South Africa|2020-07-30	0.0003830926	Africa
Africa|hCoV-19/Gambia/NPHL-256/2020|EPI ISL 561277|B.1.1.293|Gambia|2020	Africa|hCoV-19/South Africa/KRISP-K002621/2020|EPI ISL 535484|B.1.1.206|South Africa|2020-07-30	0.0002688660	Africa
Africa|hCoV-19/Gambia/NPHL-2560/2020|EPI ISL 561278|B.1.1|Gambia|2020	Africa|hCoV-19/South Africa/KRISP-K002621/2020|EPI ISL 535484|B.1.1.206|South Africa|2020-07-30	0.0004136457	Africa
Africa|hCoV-19/Gambia/NPHL-2567/2020|EPI ISL 561279|B.1|Gambia|2020	Africa|hCoV-19/South Africa/KRISP-K002621/2020|EPI ISL 535484|B.1.1.206|South Africa|2020-07-30	0.0006725063	Africa
Africa|hCoV-19/Gambia/NPHL-2573/2020|EPI ISL 561280|B.1.1.293|Gambia|2020	Africa|hCoV-19/South Africa/KRISP-K002621/2020|EPI ISL 535484|B.1.1.206|South Africa|2020-07-30	0.0003447226	Africa
Africa|hCoV-19/Gambia/NPHL-2586/2020|EPI ISL 561281|B.1.5.12|Gambia|2020-07-23	Africa|hCoV-19/South Africa/KRISP-K002621/2020|EPI ISL 535484|B.1.1.206|South Africa|2020-07-30	0.0004526356	Africa
Africa|hCoV-19/Gambia/NPHL-2588/2020|EPI ISL 561282|B.1.1|Gambia|2020	Africa|hCoV-19/South Africa/KRISP-K002621/2020|EPI ISL 535484|B.1.1.206|South Africa|2020-07-30	0.0004369515	Africa
Africa|hCoV-19/Gambia/NPHL-2615/2020|EPI ISL 561283|B.1.1.293|Gambia|2020-08-18	Africa|hCoV-19/South Africa/KRISP-K002621/2020|EPI ISL 535484|B.1.1.206|South Africa|2020-07-30	0.0003696971	Africa
Africa|hCoV-19/Gambia/NPHL-2626/2020|EPI ISL 561284|B.1.1.293|Gambia|2020	Africa|hCoV-19/South Africa/KRISP-K002621/2020|EPI ISL 535484|B.1.1.206|South Africa|2020-07-30	0.0003697505	Africa
Africa|hCoV-19/Gambia/NPHL-2640/2020|EPI ISL 561285|B.1.5.12|Gambia|2020-06-17	Africa|hCoV-19/South Africa/KRISP-K002621/2020|EPI ISL 535484|B.1.1.206|South Africa|2020-07-30	0.0004369721	Africa
Africa|hCoV-19/Gambia/NPHL-266/2020|EPI ISL 561286|B.1.5.12|Gambia|2020	Africa|hCoV-19/South Africa/KRISP-K002621/2020|EPI ISL 535484|B.1.1.206|South Africa|2020-07-30	0.0005171678	Africa
Africa|hCoV-19/Gambia/NPHL-2706/2020|EPI ISL 561287|B.1.292|Gambia|2020	Africa|hCoV-19/South Africa/KRISP-K002621/2020|EPI ISL 535484|B.1.1.206|South Africa|2020-07-30	0.0005042070	Africa
Africa|hCoV-19/Gambia/NPHL-2712/2020|EPI ISL 561288|B.1.5.12|Gambia|2020-08-03	Africa|hCoV-19/South Africa/KRISP-K002621/2020|EPI ISL 535484|B.1.1.206|South Africa|2020-07-30	0.0005378931	Africa
Africa|hCoV-19/Gambia/NPHL-2727/2020|EPI ISL 561289|B.1.5.12|Gambia|2020-08-04	Africa|hCoV-19/South Africa/KRISP-K002621/2020|EPI ISL 535484|B.1.1.206|South Africa|2020-07-30	0.0005378697	Africa
Africa|hCoV-19/Gambia/NPHL-2729/2020|EPI ISL 561290|B.1.1|Gambia|2020-07-23	Africa|hCoV-19/South Africa/KRISP-K002621/2020|EPI ISL 535484|B.1.1.206|South Africa|2020-07-30	0.0004033316	Africa
Africa|hCoV-19/Gambia/NPHL-2736/2020|EPI ISL 561291|B.1.1.242|Gambia|2020-07-25	Africa|hCoV-19/South Africa/KRISP-K002621/2020|EPI ISL 535484|B.1.1.206|South Africa|2020-07-30	0.0004369427	Africa
Africa|hCoV-19/Gambia/NPHL-2759/2020|EPI ISL 561292|B.1.5.12|Gambia|2020-08-07	Africa|hCoV-19/South Africa/KRISP-K002621/2020|EPI ISL 535484|B.1.1.206|South Africa|2020-07-30	0.0005042866	Africa
Africa|hCoV-19/Gambia/NPHL-2762/2020|EPI ISL 561293|B.1.5.12|Gambia|2020-07-25	Africa|hCoV-19/South Africa/KRISP-K002621/2020|EPI ISL 535484|B.1.1.206|South Africa|2020-07-30	0.0005715095	Africa
Africa|hCoV-19/Gambia/NPHL-2767/2020|EPI ISL 561294|B.1.1.293|Gambia|2020-07-25	Africa|hCoV-19/South Africa/KRISP-K002621/2020|EPI ISL 535484|B.1.1.206|South Africa|2020-07-30	0.0004033236	Africa
Africa|hCoV-19/Gambia/NPHL-2768/2020|EPI ISL 561295|B.1.1.293|Gambia|2020-07-27	Africa|hCoV-19/South Africa/KRISP-K002621/2020|EPI ISL 535484|B.1.1.206|South Africa|2020-07-30	0.0003360815	Africa
Africa|hCoV-19/Gambia/NPHL-277/2020|EPI ISL 561296|B.1.5.12|Gambia|2020	Africa|hCoV-19/South Africa/KRISP-K002621/2020|EPI ISL 535484|B.1.1.206|South Africa|2020-07-30	0.0005378824	Africa
Africa|hCoV-19/Gambia/NPHL-2785/2020|EPI ISL 561297|B.1.1.242|Gambia|2020-07-27	Africa|hCoV-19/South Africa/KRISP-K002621/2020|EPI ISL 535484|B.1.1.206|South Africa|2020-07-30	0.0003697021	Africa
Africa|hCoV-19/Gambia/NPHL-2790/2020|EPI ISL 561298|B.1.1.293|Gambia|2020	Africa|hCoV-19/South Africa/KRISP-K002621/2020|EPI ISL 535484|B.1.1.206|South Africa|2020-07-30	0.0004033316	Africa
Africa|hCoV-19/Gambia/NPHL-2825/2020|EPI ISL 561299|B.1.5.12|Gambia|2020	Africa|hCoV-19/South Africa/KRISP-K002621/2020|EPI ISL 535484|B.1.1.206|South Africa|2020-07-30	0.0005378209	Africa
Africa|hCoV-19/Gambia/NPHL-287/2020|EPI ISL 561300|B.1.1.293|Gambia|2020	Africa|hCoV-19/South Africa/KRISP-K002621/2020|EPI ISL 535484|B.1.1.206|South Africa|2020-07-30	0.0003697169	Africa
Africa|hCoV-19/Gambia/NPHL-2889/2020|EPI ISL 561301|B.1.5.12|Gambia|2020	Africa|hCoV-19/South Africa/KRISP-K002621/2020|EPI ISL 535484|B.1.1.206|South Africa|2020-07-30	0.0005817357	Africa
Africa|hCoV-19/Gambia/NPHL-2892/2020|EPI ISL 561302|B.1.5.12|Gambia|2020-09-07	Africa|hCoV-19/South Africa/KRISP-K002621/2020|EPI ISL 535484|B.1.1.206|South Africa|2020-07-30	0.0005817357	Africa
Africa|hCoV-19/Gambia/NPHL-290/2020|EPI ISL 561303|B.1.1.293|Gambia|2020	Africa|hCoV-19/South Africa/KRISP-K002621/2020|EPI ISL 535484|B.1.1.206|South Africa|2020-07-30	0.0003360814	Africa
Africa|hCoV-19/Gambia/NPHL-2909/2020|EPI ISL 561304|B.1.1.293|Gambia|2020-07-26	Africa|hCoV-19/South Africa/KRISP-K002621/2020|EPI ISL 535484|B.1.1.206|South Africa|2020-07-30	0.0003697132	Africa
Africa|hCoV-19/Gambia/NPHL-2984/2020|EPI ISL 561307|B.1.1.293|Gambia|2020	Africa|hCoV-19/South Africa/KRISP-K002621/2020|EPI ISL 535484|B.1.1.206|South Africa|2020-07-30	0.0004033492	Africa
Africa|hCoV-19/Gambia/NPHL-299/2020|EPI ISL 561308|B.1.1.293|Gambia|2020	Africa|hCoV-19/South Africa/KRISP-K002621/2020|EPI ISL 535484|B.1.1.206|South Africa|2020-07-30	0.0003697045	Africa
Africa|hCoV-19/Gambia/NPHL-3047/2020|EPI ISL 561309|B.1.5.12|Gambia|2020-07-28	Africa|hCoV-19/South Africa/KRISP-K002621/2020|EPI ISL 535484|B.1.1.206|South Africa|2020-07-30	0.0005769979	Africa
Africa|hCoV-19/Gambia/NPHL-3055/2020|EPI ISL 561310|B.1.5.12|Gambia|2020-07-17	Africa|hCoV-19/South Africa/KRISP-K002621/2020|EPI ISL 535484|B.1.1.206|South Africa|2020-07-30	0.0005715094	Africa
Africa|hCoV-19/Gambia/NPHL-3062/2020|EPI ISL 561311|B.1.5.12|Gambia|2020	Africa|hCoV-19/South Africa/KRISP-K002621/2020|EPI ISL 535484|B.1.1.206|South Africa|2020-07-30	0.0005769979	Africa
Africa|hCoV-19/Gambia/NPHL-3079/2020|EPI ISL 561312|B.1.5.12|Gambia|2020-07-27	Africa|hCoV-19/South Africa/KRISP-K002621/2020|EPI ISL 535484|B.1.1.206|South Africa|2020-07-30	0.0005817357	Africa
Africa|hCoV-19/Gambia/NPHL-3206/2020|EPI ISL 561313|B.1.1.293|Gambia|2020	Africa|hCoV-19/South Africa/KRISP-K002621/2020|EPI ISL 535484|B.1.1.206|South Africa|2020-07-30	0.0004369616	Africa
Africa|hCoV-19/Gambia/NPHL-3254/2020|EPI ISL 561315|B.1.5.12|Gambia|2020-07-28	Africa|hCoV-19/South Africa/KRISP-K002621/2020|EPI ISL 535484|B.1.1.206|South Africa|2020-07-30	0.0005761573	Africa
Africa|hCoV-19/Gambia/NPHL-3281/2020|EPI ISL 561316|B.1.1|Gambia|2020-07-28	Africa|hCoV-19/South Africa/KRISP-K002621/2020|EPI ISL 535484|B.1.1.206|South Africa|2020-07-30	0.0004177445	Africa
Africa|hCoV-19/Gambia/NPHL-483B/2020|EPI ISL 561318|B.1.1|Gambia|2020	Africa|hCoV-19/South Africa/KRISP-K002621/2020|EPI ISL 535484|B.1.1.206|South Africa|2020-07-30	0.0004876333	Africa
Africa|hCoV-19/Gambia/NPHL-704/2020|EPI ISL 561320|B.1.1.293|Gambia|2020	Africa|hCoV-19/South Africa/KRISP-K002621/2020|EPI ISL 535484|B.1.1.206|South Africa|2020-07-30	0.0005862112	Africa
Africa|hCoV-19/Gambia/NPHL-737/2020|EPI ISL 561323|B.1.1.293|Gambia|2020	Africa|hCoV-19/South Africa/KRISP-K002621/2020|EPI ISL 535484|B.1.1.206|South Africa|2020-07-30	0.0003101937	Africa
Africa|hCoV-19/Gambia/NPHL-748/2020|EPI ISL 561324|B.1.1|Gambia|2020	Africa|hCoV-19/South Africa/KRISP-K002621/2020|EPI ISL 535484|B.1.1.206|South Africa|2020-07-30	0.0003697256	Africa
Africa|hCoV-19/Gambia/NPHL-758/2020|EPI ISL 561326|B.1.1.293|Gambia|2020	Africa|hCoV-19/South Africa/KRISP-K002621/2020|EPI ISL 535484|B.1.1.206|South Africa|2020-07-30	0.0003099373	Africa
Africa|hCoV-19/Gambia/NPHL-760/2020|EPI ISL 561327|B.1.5|Gambia|2020	Africa|hCoV-19/South Africa/KRISP-K002621/2020|EPI ISL 535484|B.1.1.206|South Africa|2020-07-30	0.0002370130	Africa
Africa|hCoV-19/Gambia/NPHL-790/2020|EPI ISL 561329|B.1.5|Gambia|2020	Africa|hCoV-19/South Africa/KRISP-K002621/2020|EPI ISL 535484|B.1.1.206|South Africa|2020-07-30	0.0002048119	Africa
Africa|hCoV-19/Gambia/NPHL-923/2020|EPI ISL 561330|B.1.5.12|Gambia|2020	Africa|hCoV-19/South Africa/KRISP-K002621/2020|EPI ISL 535484|B.1.1.206|South Africa|2020-07-30	0.0004706059	Africa
Africa|hCoV-19/Gambia/NPHL-930/2020|EPI ISL 561331|B.1.5|Gambia|2020	Africa|hCoV-19/South Africa/KRISP-K002621/2020|EPI ISL 535484|B.1.1.206|South Africa|2020-07-30	0.0002389545	Africa
Africa|hCoV-19/Gambia/NPHL-941/2020|EPI ISL 561332|B.1.5.12|Gambia|2020	Africa|hCoV-19/South Africa/KRISP-K002621/2020|EPI ISL 535484|B.1.1.206|South Africa|2020-07-30	0.0005042188	Africa
Africa|hCoV-19/Gambia/NPHL-956/2020|EPI ISL 561334|B.1.5.12|Gambia|2020	Africa|hCoV-19/South Africa/KRISP-K002621/2020|EPI ISL 535484|B.1.1.206|South Africa|2020-07-30	0.0005121260	Africa
Africa|hCoV-19/Ghana/1651 S3/2020|EPI ISL 422387|A.11|Ghana|2020-03-25	Africa|hCoV-19/South Africa/KRISP-K002621/2020|EPI ISL 535484|B.1.1.206|South Africa|2020-07-30	0.0006643890	Africa
Africa|hCoV-19/Ghana/1659 S14/2020|EPI ISL 422405|B.1.220|Ghana|2020-03-25	Africa|hCoV-19/South Africa/KRISP-K002621/2020|EPI ISL 535484|B.1.1.206|South Africa|2020-07-30	0.0003502072	Africa
Africa|hCoV-19/Ghana/2230 S4/2020|EPI ISL 422390|B.40|Ghana|2020-03-25	Africa|hCoV-19/South Africa/KRISP-K002621/2020|EPI ISL 535484|B.1.1.206|South Africa|2020-07-30	0.0005442168	Africa
Africa|hCoV-19/Ghana/2333 S5/2020|EPI ISL 422394|B.1.3|Ghana|2020-03-27	Africa|hCoV-19/South Africa/KRISP-K002621/2020|EPI ISL 535484|B.1.1.206|South Africa|2020-07-30	0.0004797857	Africa
Africa|hCoV-19/Ghana/2573 S27/2020|EPI ISL 515082|A|Ghana|2020-03-29	Africa|hCoV-19/South Africa/KRISP-K002621/2020|EPI ISL 535484|B.1.1.206|South Africa|2020-07-30	0.0007782070	Africa
Africa|hCoV-19/Ghana/2666 S32/2020|EPI ISL 515083|A|Ghana|2020-03-27	Africa|hCoV-19/South Africa/KRISP-K002621/2020|EPI ISL 535484|B.1.1.206|South Africa|2020-07-30	0.0002056400	Africa
Africa|hCoV-19/Ghana/2709 S25/2020|EPI ISL 515084|B.1|Ghana|2020-03-28	Africa|hCoV-19/South Africa/KRISP-K002621/2020|EPI ISL 535484|B.1.1.206|South Africa|2020-07-30	0.0005047377	Africa
Africa|hCoV-19/Ghana/2828 S6/2020|EPI ISL 422397|A.11|Ghana|2020-03-29	Africa|hCoV-19/South Africa/KRISP-K002621/2020|EPI ISL 535484|B.1.1.206|South Africa|2020-07-30	0.0007838900	Africa
Africa|hCoV-19/Ghana/2852 S30/2020|EPI ISL 515085|B.6|Ghana|2020-03-28	Africa|hCoV-19/South Africa/KRISP-K002621/2020|EPI ISL 535484|B.1.1.206|South Africa|2020-07-30	0.0002052040	Africa
Africa|hCoV-19/Ghana/2914 S8/2020|EPI ISL 422399|B.1.1|Ghana|2020-03-30	Africa|hCoV-19/South Africa/KRISP-K002621/2020|EPI ISL 535484|B.1.1.206|South Africa|2020-07-30	0.0002427272	Africa
Africa|hCoV-19/Ghana/34927 S20/2020|EPI ISL 515086|A.11|Ghana|2020-05-23	Africa|hCoV-19/South Africa/KRISP-K002621/2020|EPI ISL 535484|B.1.1.206|South Africa|2020-07-30	0.0006789871	Africa
Africa|hCoV-19/Ghana/34928 S21/2020|EPI ISL 515087|A.11|Ghana|2020-05-23	Africa|hCoV-19/South Africa/KRISP-K002621/2020|EPI ISL 535484|B.1.1.206|South Africa|2020-07-30	0.0007834469	Africa
Africa|hCoV-19/Ghana/34980 S22/2020|EPI ISL 515088|B.1.1|Ghana|2020-05-23	Africa|hCoV-19/South Africa/KRISP-K002621/2020|EPI ISL 535484|B.1.1.206|South Africa|2020-07-30	0.0002425615	Africa
Africa|hCoV-19/Ghana/34983 S40/2020|EPI ISL 515089|B.1.1|Ghana|2020-05-23	Africa|hCoV-19/South Africa/KRISP-K002621/2020|EPI ISL 535484|B.1.1.206|South Africa|2020-07-30	0.0003071423	Africa
Africa|hCoV-19/Ghana/35012 S17/2020|EPI ISL 515090|B.1.1|Ghana|2020-05-23	Africa|hCoV-19/South Africa/KRISP-K002621/2020|EPI ISL 535484|B.1.1.206|South Africa|2020-07-30	0.0003024774	Africa
Africa|hCoV-19/Ghana/35019 S18/2020|EPI ISL 515091|B.1.1|Ghana|2020-05-23	Africa|hCoV-19/South Africa/KRISP-K002621/2020|EPI ISL 535484|B.1.1.206|South Africa|2020-07-30	0.0002062974	Africa
Africa|hCoV-19/Ghana/35183 S24/2020|EPI ISL 515092|A|Ghana|2020-05-24	Africa|hCoV-19/South Africa/KRISP-K002621/2020|EPI ISL 535484|B.1.1.206|South Africa|2020-07-30	0.0002086501	Africa
Africa|hCoV-19/Ghana/35280 S41/2020|EPI ISL 515093|A|Ghana|2020-05-24	Africa|hCoV-19/South Africa/KRISP-K002621/2020|EPI ISL 535484|B.1.1.206|South Africa|2020-07-30	0.0006546552	Africa
Africa|hCoV-19/Ghana/35394 S49/2020|EPI ISL 515094|B.1.1.307|Ghana|2020-05-24	Africa|hCoV-19/South Africa/KRISP-K002621/2020|EPI ISL 535484|B.1.1.206|South Africa|2020-07-30	0.0002412018	Africa
Africa|hCoV-19/Ghana/35466 S19/2020|EPI ISL 515095|B.1.1|Ghana|2020-05-24	Africa|hCoV-19/South Africa/KRISP-K002621/2020|EPI ISL 535484|B.1.1.206|South Africa|2020-07-30	0.0002729232	Africa
Africa|hCoV-19/Ghana/35563 S37/2020|EPI ISL 515096|A.11|Ghana|2020-05-24	Africa|hCoV-19/South Africa/KRISP-K002621/2020|EPI ISL 535484|B.1.1.206|South Africa|2020-07-30	0.0008069620	Africa
Africa|hCoV-19/Ghana/36523 S23/2020|EPI ISL 515097|A|Ghana|2020-05-27	Africa|hCoV-19/South Africa/KRISP-K002621/2020|EPI ISL 535484|B.1.1.206|South Africa|2020-07-30	0.0003424260	Africa
Africa|hCoV-19/Ghana/81216 S36/2020|EPI ISL 515098|A|Ghana|2020-05-20	Africa|hCoV-19/South Africa/KRISP-K002621/2020|EPI ISL 535484|B.1.1.206|South Africa|2020-07-30	0.0007777149	Africa
Africa|hCoV-19/Ghana/81219 S34/2020|EPI ISL 515099|B.1.1|Ghana|2020-05-20	Africa|hCoV-19/South Africa/KRISP-K002621/2020|EPI ISL 535484|B.1.1.206|South Africa|2020-07-30	0.0002047979	Africa
Africa|hCoV-19/Ghana/82879 S48/2020|EPI ISL 515100|B.1|Ghana|2020-05-20	Africa|hCoV-19/South Africa/KRISP-K002621/2020|EPI ISL 535484|B.1.1.206|South Africa|2020-07-30	0.0005074250	Africa
Africa|hCoV-19/Ghana/83637 S29/2020|EPI ISL 515101|B.1.1|Ghana|2020-05-22	Africa|hCoV-19/South Africa/KRISP-K002621/2020|EPI ISL 535484|B.1.1.206|South Africa|2020-07-30	0.0002362804	Africa
Africa|hCoV-19/Ghana/84049 S31/2020|EPI ISL 515102|B.1|Ghana|2020-05-25	Africa|hCoV-19/South Africa/KRISP-K002621/2020|EPI ISL 535484|B.1.1.206|South Africa|2020-07-30	0.0005391053	Africa
Africa|hCoV-19/Ghana/84162 S45/2020|EPI ISL 515103|A|Ghana|2020-04-25	Africa|hCoV-19/South Africa/KRISP-K002621/2020|EPI ISL 535484|B.1.1.206|South Africa|2020-07-30	0.0006547002	Africa
Africa|hCoV-19/Ghana/84182 S43/2020|EPI ISL 515104|B.1.1|Ghana|2020-05-25	Africa|hCoV-19/South Africa/KRISP-K002621/2020|EPI ISL 535484|B.1.1.206|South Africa|2020-07-30	0.0003753973	Africa
Africa|hCoV-19/Ghana/84210 S44/2020|EPI ISL 515105|A|Ghana|2020-05-24	Africa|hCoV-19/South Africa/KRISP-K002621/2020|EPI ISL 535484|B.1.1.206|South Africa|2020-07-30	0.0007133385	Africa
Africa|hCoV-19/Ghana/84218 S47/2020|EPI ISL 515106|A|Ghana|2020-05-25	Africa|hCoV-19/South Africa/KRISP-K002621/2020|EPI ISL 535484|B.1.1.206|South Africa|2020-07-30	0.0007932728	Africa
Africa|hCoV-19/Ghana/84260 S28/2020|EPI ISL 515107|A|Ghana|2020-05-25	Africa|hCoV-19/South Africa/KRISP-K002621/2020|EPI ISL 535484|B.1.1.206|South Africa|2020-07-30	0.0006785886	Africa
Africa|hCoV-19/Ghana/84279 S42/2020|EPI ISL 515108|B.1|Ghana|2020-05-25	Africa|hCoV-19/South Africa/KRISP-K002621/2020|EPI ISL 535484|B.1.1.206|South Africa|2020-07-30	0.0005426517	Africa
Africa|hCoV-19/Ghana/84301 S35/2020|EPI ISL 515109|A.11|Ghana|2020-05-24	Africa|hCoV-19/South Africa/KRISP-K002621/2020|EPI ISL 535484|B.1.1.206|South Africa|2020-07-30	0.0006668908	Africa
Africa|hCoV-19/Ghana/84430 S51/2020|EPI ISL 515110|B.1.1.307|Ghana|2020-05-25	Africa|hCoV-19/South Africa/KRISP-K002621/2020|EPI ISL 535484|B.1.1.206|South Africa|2020-07-30	0.0002368207	Africa
Africa|hCoV-19/Ghana/84438 S50/2020|EPI ISL 515111|A|Ghana|2020-05-24	Africa|hCoV-19/South Africa/KRISP-K002621/2020|EPI ISL 535484|B.1.1.206|South Africa|2020-07-30	0.0006760660	Africa
Africa|hCoV-19/Ghana/84484 S16/2020|EPI ISL 515112|B.1.1|Ghana|2020-05-25	Africa|hCoV-19/South Africa/KRISP-K002621/2020|EPI ISL 535484|B.1.1.206|South Africa|2020-07-30	0.0003102364	Africa
Africa|hCoV-19/Ghana/KATH23/2020|EPI ISL 515181|A.11|Ghana|2020-03-22	Africa|hCoV-19/South Africa/KRISP-K002621/2020|EPI ISL 535484|B.1.1.206|South Africa|2020-07-30	0.0006388233	Africa
Africa|hCoV-19/Ghana/TTH10/2020|EPI ISL 515182|A|Ghana|2020-03-27	Africa|hCoV-19/South Africa/KRISP-K002621/2020|EPI ISL 535484|B.1.1.206|South Africa|2020-07-30	0.0006051279	Africa
Africa|hCoV-19/Ghana/TTH11/2020|EPI ISL 515183|A|Ghana|2020-03-27	Africa|hCoV-19/South Africa/KRISP-K002621/2020|EPI ISL 535484|B.1.1.206|South Africa|2020-07-30	0.0006071276	Africa
Africa|hCoV-19/Ghana/TTH6/2020|EPI ISL 515248|A|Ghana|2020-03-27	Africa|hCoV-19/South Africa/KRISP-K002621/2020|EPI ISL 535484|B.1.1.206|South Africa|2020-07-30	0.0006353966	Africa
Africa|hCoV-19/Kenya/C1092/2020|EPI ISL 457849|B.1.5|Kenya|2020-04-18	Africa|hCoV-19/South Africa/KRISP-K002621/2020|EPI ISL 535484|B.1.1.206|South Africa|2020-07-30	0.0003498829	Africa
Africa|hCoV-19/Kenya/C1102/2020|EPI ISL 568708|B.1.5|Kenya|2020-04-19	Africa|hCoV-19/South Africa/KRISP-K002621/2020|EPI ISL 535484|B.1.1.206|South Africa|2020-07-30	0.0004455162	Africa
Africa|hCoV-19/Kenya/C1162/2020|EPI ISL 457850|B.1.5|Kenya|2020-04-19	Africa|hCoV-19/South Africa/KRISP-K002621/2020|EPI ISL 535484|B.1.1.206|South Africa|2020-07-30	0.0003115723	Africa
Africa|hCoV-19/Kenya/C1216/2020|EPI ISL 457854|B.1.5|Kenya|2020-04-19	Africa|hCoV-19/South Africa/KRISP-K002621/2020|EPI ISL 535484|B.1.1.206|South Africa|2020-07-30	0.0003361120	Africa
Africa|hCoV-19/Kenya/C1292/2020|EPI ISL 457856|B|Kenya|2020-04-20	Africa|hCoV-19/South Africa/KRISP-K002621/2020|EPI ISL 535484|B.1.1.206|South Africa|2020-07-30	0.0003428203	Africa
Africa|hCoV-19/Kenya/C1357/2020|EPI ISL 457858|B.1.5|Kenya|2020-04-20	Africa|hCoV-19/South Africa/KRISP-K002621/2020|EPI ISL 535484|B.1.1.206|South Africa|2020-07-30	0.0003161351	Africa
Africa|hCoV-19/Kenya/C1422/2020|EPI ISL 457861|B.1|Kenya|2020-04-20	Africa|hCoV-19/South Africa/KRISP-K002621/2020|EPI ISL 535484|B.1.1.206|South Africa|2020-07-30	0.0003528922	Africa
Africa|hCoV-19/Kenya/C1499/2020|EPI ISL 457863|B.1.5|Kenya|2020-04-20	Africa|hCoV-19/South Africa/KRISP-K002621/2020|EPI ISL 535484|B.1.1.206|South Africa|2020-07-30	0.0003427896	Africa
Africa|hCoV-19/Kenya/C1646/2020|EPI ISL 457865|B.1.5|Kenya|2020-04-21	Africa|hCoV-19/South Africa/KRISP-K002621/2020|EPI ISL 535484|B.1.1.206|South Africa|2020-07-30	0.0003198078	Africa
Africa|hCoV-19/Kenya/C1739/2020|EPI ISL 457866|B|Kenya|2020-04-22	Africa|hCoV-19/South Africa/KRISP-K002621/2020|EPI ISL 535484|B.1.1.206|South Africa|2020-07-30	0.0003518705	Africa
Africa|hCoV-19/Kenya/C1751/2020|EPI ISL 457867|B.1.5|Kenya|2020-04-22	Africa|hCoV-19/South Africa/KRISP-K002621/2020|EPI ISL 535484|B.1.1.206|South Africa|2020-07-30	0.0003024742	Africa
Africa|hCoV-19/Kenya/C21582/2020|EPI ISL 568872|B.1|Kenya|2020-06-22	Africa|hCoV-19/South Africa/KRISP-K002621/2020|EPI ISL 535484|B.1.1.206|South Africa|2020-07-30	0.0005715095	Africa
Africa|hCoV-19/Kenya/C22/2020|EPI ISL 457845|B.1.5|Kenya|2020-03-17	Africa|hCoV-19/South Africa/KRISP-K002621/2020|EPI ISL 535484|B.1.1.206|South Africa|2020-07-30	0.0003165021	Africa
Africa|hCoV-19/Kenya/C2439/2020|EPI ISL 457877|B.1.5|Kenya|2020-04-24	Africa|hCoV-19/South Africa/KRISP-K002621/2020|EPI ISL 535484|B.1.1.206|South Africa|2020-07-30	0.0003734668	Africa
Africa|hCoV-19/Kenya/C2449/2020|EPI ISL 457878|B.1.5|Kenya|2020-04-24	Africa|hCoV-19/South Africa/KRISP-K002621/2020|EPI ISL 535484|B.1.1.206|South Africa|2020-07-30	0.0003475822	Africa
Africa|hCoV-19/Kenya/C2469/2020|EPI ISL 457879|B.1.5|Kenya|2020-04-24	Africa|hCoV-19/South Africa/KRISP-K002621/2020|EPI ISL 535484|B.1.1.206|South Africa|2020-07-30	0.0003069611	Africa
Africa|hCoV-19/Kenya/C253/2020|EPI ISL 457868|B.1|Kenya|2020-04-03	Africa|hCoV-19/South Africa/KRISP-K002621/2020|EPI ISL 535484|B.1.1.206|South Africa|2020-07-30	0.0003361041	Africa
Africa|hCoV-19/Kenya/C256/2020|EPI ISL 568697|B.1.5|Kenya|2020-04-04	Africa|hCoV-19/South Africa/KRISP-K002621/2020|EPI ISL 535484|B.1.1.206|South Africa|2020-07-30	0.0003841195	Africa
Africa|hCoV-19/Kenya/C2582/2020|EPI ISL 457883|B.1.5|Kenya|2020-04-25	Africa|hCoV-19/South Africa/KRISP-K002621/2020|EPI ISL 535484|B.1.1.206|South Africa|2020-07-30	0.0003805893	Africa
Africa|hCoV-19/Kenya/C2685/2020|EPI ISL 457884|B.1.5|Kenya|2020-04-25	Africa|hCoV-19/South Africa/KRISP-K002621/2020|EPI ISL 535484|B.1.1.206|South Africa|2020-07-30	0.0003703815	Africa
Africa|hCoV-19/Kenya/C2777/2020|EPI ISL 457887|B.1|Kenya|2020-04-26	Africa|hCoV-19/South Africa/KRISP-K002621/2020|EPI ISL 535484|B.1.1.206|South Africa|2020-07-30	0.0003197965	Africa
Africa|hCoV-19/Kenya/C2826/2020|EPI ISL 457891|B.1.5|Kenya|2020-04-27	Africa|hCoV-19/South Africa/KRISP-K002621/2020|EPI ISL 535484|B.1.1.206|South Africa|2020-07-30	0.0003055234	Africa
Africa|hCoV-19/Kenya/C2847/2020|EPI ISL 457892|B.1.5|Kenya|2020-04-27	Africa|hCoV-19/South Africa/KRISP-K002621/2020|EPI ISL 535484|B.1.1.206|South Africa|2020-07-30	0.0003161684	Africa
Africa|hCoV-19/Kenya/C293/2020|EPI ISL 457871|A|Kenya|2020-04-04	Africa|hCoV-19/South Africa/KRISP-K002621/2020|EPI ISL 535484|B.1.1.206|South Africa|2020-07-30	0.0006273958	Africa
Africa|hCoV-19/Kenya/C310/2020|EPI ISL 457874|B.4|Kenya|2020-04-04	Africa|hCoV-19/South Africa/KRISP-K002621/2020|EPI ISL 535484|B.1.1.206|South Africa|2020-07-30	0.0007196935	Africa
Africa|hCoV-19/Kenya/C3129/2020|EPI ISL 457897|B.1.5|Kenya|2020-04-28	Africa|hCoV-19/South Africa/KRISP-K002621/2020|EPI ISL 535484|B.1.1.206|South Africa|2020-07-30	0.0003378798	Africa
Africa|hCoV-19/Kenya/C314/2020|EPI ISL 457875|A|Kenya|2020-04-04	Africa|hCoV-19/South Africa/KRISP-K002621/2020|EPI ISL 535484|B.1.1.206|South Africa|2020-07-30	0.0006724072	Africa
Africa|hCoV-19/Kenya/C316/2020|EPI ISL 457876|B.4|Kenya|2020-04-04	Africa|hCoV-19/South Africa/KRISP-K002621/2020|EPI ISL 535484|B.1.1.206|South Africa|2020-07-30	0.0007263212	Africa
Africa|hCoV-19/Kenya/C3194/2020|EPI ISL 457901|B.1.5|Kenya|2020-04-28	Africa|hCoV-19/South Africa/KRISP-K002621/2020|EPI ISL 535484|B.1.1.206|South Africa|2020-07-30	0.0003805798	Africa
Africa|hCoV-19/Kenya/C3205/2020|EPI ISL 457902|B.1.5|Kenya|2020-04-28	Africa|hCoV-19/South Africa/KRISP-K002621/2020|EPI ISL 535484|B.1.1.206|South Africa|2020-07-30	0.0003087722	Africa
Africa|hCoV-19/Kenya/C3208/2020|EPI ISL 457903|B.1.5|Kenya|2020-04-28	Africa|hCoV-19/South Africa/KRISP-K002621/2020|EPI ISL 535484|B.1.1.206|South Africa|2020-07-30	0.0003153377	Africa
Africa|hCoV-19/Kenya/C3381/2020|EPI ISL 568714|B.1.5|Kenya|2020-04-30	Africa|hCoV-19/South Africa/KRISP-K002621/2020|EPI ISL 535484|B.1.1.206|South Africa|2020-07-30	0.0003394773	Africa
Africa|hCoV-19/Kenya/C3427/2020|EPI ISL 457906|B.1.5|Kenya|2020-04-29	Africa|hCoV-19/South Africa/KRISP-K002621/2020|EPI ISL 535484|B.1.1.206|South Africa|2020-07-30	0.0003730856	Africa
Africa|hCoV-19/Kenya/C3457/2020|EPI ISL 568715|B.1|Kenya|2020-04-30	Africa|hCoV-19/South Africa/KRISP-K002621/2020|EPI ISL 535484|B.1.1.206|South Africa|2020-07-30	0.0004155173	Africa
Africa|hCoV-19/Kenya/C3739/2020|EPI ISL 568717|B.1.5|Kenya|2020-05-04	Africa|hCoV-19/South Africa/KRISP-K002621/2020|EPI ISL 535484|B.1.1.206|South Africa|2020-07-30	0.0003055234	Africa
Africa|hCoV-19/Kenya/C389/2020|EPI ISL 568698|B.1.5|Kenya|2020-04-07	Africa|hCoV-19/South Africa/KRISP-K002621/2020|EPI ISL 535484|B.1.1.206|South Africa|2020-07-30	0.0003082330	Africa
Africa|hCoV-19/Kenya/C3980/2020|EPI ISL 568719|B.1|Kenya|2020-05-05	Africa|hCoV-19/South Africa/KRISP-K002621/2020|EPI ISL 535484|B.1.1.206|South Africa|2020-07-30	0.0003418175	Africa
Africa|hCoV-19/Kenya/C4083/2020|EPI ISL 568721|B.1.5|Kenya|2020-05-05	Africa|hCoV-19/South Africa/KRISP-K002621/2020|EPI ISL 535484|B.1.1.206|South Africa|2020-07-30	0.0003858932	Africa
Africa|hCoV-19/Kenya/C4195/2020|EPI ISL 568723|B.1.5|Kenya|2020-06-05	Africa|hCoV-19/South Africa/KRISP-K002621/2020|EPI ISL 535484|B.1.1.206|South Africa|2020-07-30	0.0003055340	Africa
Africa|hCoV-19/Kenya/C4199/2020|EPI ISL 568724|B.1.5|Kenya|2020-05-06	Africa|hCoV-19/South Africa/KRISP-K002621/2020|EPI ISL 535484|B.1.1.206|South Africa|2020-07-30	0.0003772005	Africa
Africa|hCoV-19/Kenya/C4214/2020|EPI ISL 568725|B.1|Kenya|2020-06-05	Africa|hCoV-19/South Africa/KRISP-K002621/2020|EPI ISL 535484|B.1.1.206|South Africa|2020-07-30	0.0003360893	Africa
Africa|hCoV-19/Kenya/C4419/2020|EPI ISL 568727|B.1|Kenya|2020-05-07	Africa|hCoV-19/South Africa/KRISP-K002621/2020|EPI ISL 535484|B.1.1.206|South Africa|2020-07-30	0.0004037129	Africa
Africa|hCoV-19/Kenya/C4420/2020|EPI ISL 568728|B.1.5|Kenya|2020-05-07	Africa|hCoV-19/South Africa/KRISP-K002621/2020|EPI ISL 535484|B.1.1.206|South Africa|2020-07-30	0.0003806720	Africa
Africa|hCoV-19/Kenya/C4585/2020|EPI ISL 568730|B.1.5|Kenya|2020-05-08	Africa|hCoV-19/South Africa/KRISP-K002621/2020|EPI ISL 535484|B.1.1.206|South Africa|2020-07-30	0.0003394921	Africa
Africa|hCoV-19/Kenya/C460/2020|EPI ISL 457910|B.1.5|Kenya|2020-04-08	Africa|hCoV-19/South Africa/KRISP-K002621/2020|EPI ISL 535484|B.1.1.206|South Africa|2020-07-30	0.0003133182	Africa
Africa|hCoV-19/Kenya/C4691/2020|EPI ISL 568733|B.1.5|Kenya|2020-05-09	Africa|hCoV-19/South Africa/KRISP-K002621/2020|EPI ISL 535484|B.1.1.206|South Africa|2020-07-30	0.0003097177	Africa
Africa|hCoV-19/Kenya/C4710/2020|EPI ISL 568735|B.1.5|Kenya|2020-05-08	Africa|hCoV-19/South Africa/KRISP-K002621/2020|EPI ISL 535484|B.1.1.206|South Africa|2020-07-30	0.0004033547	Africa
Africa|hCoV-19/Kenya/C4717/2020|EPI ISL 568737|B.1.5|Kenya|2020-05-08	Africa|hCoV-19/South Africa/KRISP-K002621/2020|EPI ISL 535484|B.1.1.206|South Africa|2020-07-30	0.0003548326	Africa
Africa|hCoV-19/Kenya/C4872/2020|EPI ISL 568741|B.1.5|Kenya|2020-05-08	Africa|hCoV-19/South Africa/KRISP-K002621/2020|EPI ISL 535484|B.1.1.206|South Africa|2020-07-30	0.0003426793	Africa
Africa|hCoV-19/Kenya/C4895/2020|EPI ISL 568742|B.1.5|Kenya|2020-05-08	Africa|hCoV-19/South Africa/KRISP-K002621/2020|EPI ISL 535484|B.1.1.206|South Africa|2020-07-30	0.0004115849	Africa
Africa|hCoV-19/Kenya/C5008/2020|EPI ISL 568744|B.1|Kenya|2020-05-08	Africa|hCoV-19/South Africa/KRISP-K002621/2020|EPI ISL 535484|B.1.1.206|South Africa|2020-07-30	0.0003497577	Africa
Africa|hCoV-19/Kenya/C5011/2020|EPI ISL 568745|B.1.5|Kenya|2020-05-08	Africa|hCoV-19/South Africa/KRISP-K002621/2020|EPI ISL 535484|B.1.1.206|South Africa|2020-07-30	0.0003771617	Africa
Africa|hCoV-19/Kenya/C5119/2020|EPI ISL 568750|B.1|Kenya|2020-05-09	Africa|hCoV-19/South Africa/KRISP-K002621/2020|EPI ISL 535484|B.1.1.206|South Africa|2020-07-30	0.0003395154	Africa
Africa|hCoV-19/Kenya/C5177/2020|EPI ISL 568752|B.1.5|Kenya|2020-05-09	Africa|hCoV-19/South Africa/KRISP-K002621/2020|EPI ISL 535484|B.1.1.206|South Africa|2020-07-30	0.0003429343	Africa
Africa|hCoV-19/Kenya/C5178/2020|EPI ISL 568753|B.1.5|Kenya|2020-05-09	Africa|hCoV-19/South Africa/KRISP-K002621/2020|EPI ISL 535484|B.1.1.206|South Africa|2020-07-30	0.0003530288	Africa
Africa|hCoV-19/Kenya/C5246/2020|EPI ISL 568754|B.1.5|Kenya|2020-05-09	Africa|hCoV-19/South Africa/KRISP-K002621/2020|EPI ISL 535484|B.1.1.206|South Africa|2020-07-30	0.0003398656	Africa
Africa|hCoV-19/Kenya/C5288/2020|EPI ISL 568755|B.1.5|Kenya|2020-05-10	Africa|hCoV-19/South Africa/KRISP-K002621/2020|EPI ISL 535484|B.1.1.206|South Africa|2020-07-30	0.0004157881	Africa
Africa|hCoV-19/Kenya/C5289/2020|EPI ISL 568756|B.1.5|Kenya|2020-05-10	Africa|hCoV-19/South Africa/KRISP-K002621/2020|EPI ISL 535484|B.1.1.206|South Africa|2020-07-30	0.0003177191	Africa
Africa|hCoV-19/Kenya/C5328/2020|EPI ISL 568760|B.1.5|Kenya|2020-05-10	Africa|hCoV-19/South Africa/KRISP-K002621/2020|EPI ISL 535484|B.1.1.206|South Africa|2020-07-30	0.0003429961	Africa
Africa|hCoV-19/Kenya/C5335/2020|EPI ISL 568762|B.1.5|Kenya|2020-05-10	Africa|hCoV-19/South Africa/KRISP-K002621/2020|EPI ISL 535484|B.1.1.206|South Africa|2020-07-30	0.0003432909	Africa
Africa|hCoV-19/Kenya/C5384/2020|EPI ISL 568764|B.1.5|Kenya|2020-05-10	Africa|hCoV-19/South Africa/KRISP-K002621/2020|EPI ISL 535484|B.1.1.206|South Africa|2020-07-30	0.0004033411	Africa
Africa|hCoV-19/Kenya/C54/2020|EPI ISL 457847|B.1|Kenya|2020-03-24	Africa|hCoV-19/South Africa/KRISP-K002621/2020|EPI ISL 535484|B.1.1.206|South Africa|2020-07-30	0.0003767576	Africa
Africa|hCoV-19/Kenya/C544/2020|EPI ISL 457911|B.1.5|Kenya|2020-04-10	Africa|hCoV-19/South Africa/KRISP-K002621/2020|EPI ISL 535484|B.1.1.206|South Africa|2020-07-30	0.0003133292	Africa
Africa|hCoV-19/Kenya/C5442/2020|EPI ISL 568767|B.1.5|Kenya|2020-05-10	Africa|hCoV-19/South Africa/KRISP-K002621/2020|EPI ISL 535484|B.1.1.206|South Africa|2020-07-30	0.0003734669	Africa
Africa|hCoV-19/Kenya/C569/2020|EPI ISL 568700|B.1|Kenya|2020-04-12	Africa|hCoV-19/South Africa/KRISP-K002621/2020|EPI ISL 535484|B.1.1.206|South Africa|2020-07-30	0.0003495743	Africa
Africa|hCoV-19/Kenya/C5695/2020|EPI ISL 568770|B.1.5|Kenya|2020-05-11	Africa|hCoV-19/South Africa/KRISP-K002621/2020|EPI ISL 535484|B.1.1.206|South Africa|2020-07-30	0.0004074349	Africa
Africa|hCoV-19/Kenya/C5701/2020|EPI ISL 568772|B.1|Kenya|2020-05-11	Africa|hCoV-19/South Africa/KRISP-K002621/2020|EPI ISL 535484|B.1.1.206|South Africa|2020-07-30	0.0003395004	Africa
Africa|hCoV-19/Kenya/C571/2020|EPI ISL 568702|A|Kenya|2020-04-12	Africa|hCoV-19/South Africa/KRISP-K002621/2020|EPI ISL 535484|B.1.1.206|South Africa|2020-07-30	0.0006387589	Africa
Africa|hCoV-19/Kenya/C5767/2020|EPI ISL 568773|B.1.5|Kenya|2020-05-11	Africa|hCoV-19/South Africa/KRISP-K002621/2020|EPI ISL 535484|B.1.1.206|South Africa|2020-07-30	0.0004544753	Africa
Africa|hCoV-19/Kenya/C5811/2020|EPI ISL 568775|B.1.5|Kenya|2020-05-11	Africa|hCoV-19/South Africa/KRISP-K002621/2020|EPI ISL 535484|B.1.1.206|South Africa|2020-07-30	0.0003395002	Africa
Africa|hCoV-19/Kenya/C5813/2020|EPI ISL 568776|B.1|Kenya|2020-05-11	Africa|hCoV-19/South Africa/KRISP-K002621/2020|EPI ISL 535484|B.1.1.206|South Africa|2020-07-30	0.0003429343	Africa
Africa|hCoV-19/Kenya/C5835/2020|EPI ISL 568777|B.1.5|Kenya|2020-05-12	Africa|hCoV-19/South Africa/KRISP-K002621/2020|EPI ISL 535484|B.1.1.206|South Africa|2020-07-30	0.0003769811	Africa
Africa|hCoV-19/Kenya/C587/2020|EPI ISL 457912|B.1.5|Kenya|2020-04-11	Africa|hCoV-19/South Africa/KRISP-K002621/2020|EPI ISL 535484|B.1.1.206|South Africa|2020-07-30	0.0002435860	Africa
Africa|hCoV-19/Kenya/C589/2020|EPI ISL 457913|B.1.5|Kenya|2020-04-11	Africa|hCoV-19/South Africa/KRISP-K002621/2020|EPI ISL 535484|B.1.1.206|South Africa|2020-07-30	0.0003082539	Africa
Africa|hCoV-19/Kenya/C5902/2020|EPI ISL 568779|B.1.5|Kenya|2020-05-12	Africa|hCoV-19/South Africa/KRISP-K002621/2020|EPI ISL 535484|B.1.1.206|South Africa|2020-07-30	0.0003463546	Africa
Africa|hCoV-19/Kenya/C5911/2020|EPI ISL 568780|B.1.5|Kenya|2020-05-12	Africa|hCoV-19/South Africa/KRISP-K002621/2020|EPI ISL 535484|B.1.1.206|South Africa|2020-07-30	0.0003462669	Africa
Africa|hCoV-19/Kenya/C5914/2020|EPI ISL 568782|B.1.5|Kenya|2020-05-12	Africa|hCoV-19/South Africa/KRISP-K002621/2020|EPI ISL 535484|B.1.1.206|South Africa|2020-07-30	0.0003738223	Africa
Africa|hCoV-19/Kenya/C6186/2020|EPI ISL 568787|B.1.5|Kenya|2020-05-13	Africa|hCoV-19/South Africa/KRISP-K002621/2020|EPI ISL 535484|B.1.1.206|South Africa|2020-07-30	0.0004116044	Africa
Africa|hCoV-19/Kenya/C6255/2020|EPI ISL 568790|B.1.1.33|Kenya|2020-05-13	Africa|hCoV-19/South Africa/KRISP-K002621/2020|EPI ISL 535484|B.1.1.206|South Africa|2020-07-30	0.0003396884	Africa
Africa|hCoV-19/Kenya/C6298/2020|EPI ISL 568792|B.1|Kenya|2020-05-13	Africa|hCoV-19/South Africa/KRISP-K002621/2020|EPI ISL 535484|B.1.1.206|South Africa|2020-07-30	0.0003495095	Africa
Africa|hCoV-19/Kenya/C6369/2020|EPI ISL 568794|B.1|Kenya|2020-05-14	Africa|hCoV-19/South Africa/KRISP-K002621/2020|EPI ISL 535484|B.1.1.206|South Africa|2020-07-30	0.0004188623	Africa
Africa|hCoV-19/Kenya/C6380/2020|EPI ISL 568798|B.1.5|Kenya|2020-05-15	Africa|hCoV-19/South Africa/KRISP-K002621/2020|EPI ISL 535484|B.1.1.206|South Africa|2020-07-30	0.0003148302	Africa
Africa|hCoV-19/Kenya/C6384/2020|EPI ISL 568799|B.1|Kenya|2020-05-14	Africa|hCoV-19/South Africa/KRISP-K002621/2020|EPI ISL 535484|B.1.1.206|South Africa|2020-07-30	0.0003428083	Africa
Africa|hCoV-19/Kenya/C639/2020|EPI ISL 568703|B|Kenya|2020-04-14	Africa|hCoV-19/South Africa/KRISP-K002621/2020|EPI ISL 535484|B.1.1.206|South Africa|2020-07-30	0.0004540086	Africa
Africa|hCoV-19/Kenya/C6518/2020|EPI ISL 568803|B.1.5|Kenya|2020-05-14	Africa|hCoV-19/South Africa/KRISP-K002621/2020|EPI ISL 535484|B.1.1.206|South Africa|2020-07-30	0.0003866207	Africa
Africa|hCoV-19/Kenya/C6524/2020|EPI ISL 568805|A|Kenya|2020-05-14	Africa|hCoV-19/South Africa/KRISP-K002621/2020|EPI ISL 535484|B.1.1.206|South Africa|2020-07-30	0.0006556236	Africa
Africa|hCoV-19/Kenya/C656/2020|EPI ISL 457915|B.1.5|Kenya|2020-04-13	Africa|hCoV-19/South Africa/KRISP-K002621/2020|EPI ISL 535484|B.1.1.206|South Africa|2020-07-30	0.0003361053	Africa
Africa|hCoV-19/Kenya/C6564/2020|EPI ISL 568806|B.1.5|Kenya|2020-05-14	Africa|hCoV-19/South Africa/KRISP-K002621/2020|EPI ISL 535484|B.1.1.206|South Africa|2020-07-30	0.0004234778	Africa
Africa|hCoV-19/Kenya/C6878/2020|EPI ISL 568813|B.1.1|Kenya|2020-05-15	Africa|hCoV-19/South Africa/KRISP-K002621/2020|EPI ISL 535484|B.1.1.206|South Africa|2020-07-30	0.0002138393	Africa
Africa|hCoV-19/Kenya/C6914/2020|EPI ISL 568817|B.1|Kenya|2020-05-15	Africa|hCoV-19/South Africa/KRISP-K002621/2020|EPI ISL 535484|B.1.1.206|South Africa|2020-07-30	0.0004541415	Africa
Africa|hCoV-19/Kenya/C7081/2020|EPI ISL 568824|B.1.5|Kenya|2020-05-16	Africa|hCoV-19/South Africa/KRISP-K002621/2020|EPI ISL 535484|B.1.1.206|South Africa|2020-07-30	0.0003562136	Africa
Africa|hCoV-19/Kenya/C713/2020|EPI ISL 457920|B.1.5|Kenya|2020-04-14	Africa|hCoV-19/South Africa/KRISP-K002621/2020|EPI ISL 535484|B.1.1.206|South Africa|2020-07-30	0.0003361038	Africa
Africa|hCoV-19/Kenya/C7579/2020|EPI ISL 568842|A|Kenya|2020-05-16	Africa|hCoV-19/South Africa/KRISP-K002621/2020|EPI ISL 535484|B.1.1.206|South Africa|2020-07-30	0.0006920096	Africa
Africa|hCoV-19/Kenya/C7605/2020|EPI ISL 568847|A|Kenya|2020-05-16	Africa|hCoV-19/South Africa/KRISP-K002621/2020|EPI ISL 535484|B.1.1.206|South Africa|2020-07-30	0.0006789343	Africa
Africa|hCoV-19/Kenya/C787/2020|EPI ISL 457921|B.1.5|Kenya|2020-04-15	Africa|hCoV-19/South Africa/KRISP-K002621/2020|EPI ISL 535484|B.1.1.206|South Africa|2020-07-30	0.0003024744	Africa
Africa|hCoV-19/Kenya/C7949/2020|EPI ISL 568852|B.1|Kenya|2020-05-18	Africa|hCoV-19/South Africa/KRISP-K002621/2020|EPI ISL 535484|B.1.1.206|South Africa|2020-07-30	0.0003850094	Africa
Africa|hCoV-19/Kenya/C815/2020|EPI ISL 568706|B.1|Kenya|2020-04-16	Africa|hCoV-19/South Africa/KRISP-K002621/2020|EPI ISL 535484|B.1.1.206|South Africa|2020-07-30	0.0003842876	Africa
Africa|hCoV-19/Kenya/C8240/2020|EPI ISL 568855|B.1.5|Kenya|2020-05-19	Africa|hCoV-19/South Africa/KRISP-K002621/2020|EPI ISL 535484|B.1.1.206|South Africa|2020-07-30	0.0003514446	Africa
Africa|hCoV-19/Kenya/C926/2020|EPI ISL 457928|B.1.5|Kenya|2020-04-17	Africa|hCoV-19/South Africa/KRISP-K002621/2020|EPI ISL 535484|B.1.1.206|South Africa|2020-07-30	0.0003380808	Africa
Africa|hCoV-19/Kenya/D5/2020|EPI ISL 457999|B.1|Kenya|2020-05-22	Africa|hCoV-19/South Africa/KRISP-K002621/2020|EPI ISL 535484|B.1.1.206|South Africa|2020-07-30	0.0005852999	Africa
Africa|hCoV-19/Kenya/D6/2020|EPI ISL 458000|B.40|Kenya|2020-03-17	Africa|hCoV-19/South Africa/KRISP-K002621/2020|EPI ISL 535484|B.1.1.206|South Africa|2020-07-30	0.0006412807	Africa
Africa|hCoV-19/Kenya/NIC 059/2020|EPI ISL 457827|B.40|Kenya|2020-03	Africa|hCoV-19/South Africa/KRISP-K002621/2020|EPI ISL 535484|B.1.1.206|South Africa|2020-07-30	0.0005771826	Africa
Africa|hCoV-19/Kenya/NIC 084/2020|EPI ISL 457828|B|Kenya|2020-03	Africa|hCoV-19/South Africa/KRISP-K002621/2020|EPI ISL 535484|B.1.1.206|South Africa|2020-07-30	0.0005378338	Africa
Africa|hCoV-19/Kenya/NIC 087/2020|EPI ISL 457829|B.1.1.20|Kenya|2020-03	Africa|hCoV-19/South Africa/KRISP-K002621/2020|EPI ISL 535484|B.1.1.206|South Africa|2020-07-30	0.0002370267	Africa
Africa|hCoV-19/Kenya/NIC 089/2020|EPI ISL 457830|B.1.1.20|Kenya|2020-03	Africa|hCoV-19/South Africa/KRISP-K002621/2020|EPI ISL 535484|B.1.1.206|South Africa|2020-07-30	0.0002466026	Africa
Africa|hCoV-19/Kenya/NIC 168/2020|EPI ISL 457832|B.1.255|Kenya|2020-03	Africa|hCoV-19/South Africa/KRISP-K002621/2020|EPI ISL 535484|B.1.1.206|South Africa|2020-07-30	0.0003806854	Africa
Africa|hCoV-19/Kenya/NIC 187/2020|EPI ISL 457833|B.1.5|Kenya|2020-03-20	Africa|hCoV-19/South Africa/KRISP-K002621/2020|EPI ISL 535484|B.1.1.206|South Africa|2020-07-30	0.0003697146	Africa
Africa|hCoV-19/Kenya/NIC 196/2020|EPI ISL 457834|B.1.1|Kenya|2020-03-21	Africa|hCoV-19/South Africa/KRISP-K002621/2020|EPI ISL 535484|B.1.1.206|South Africa|2020-07-30	0.0002107457	Africa
Africa|hCoV-19/Kenya/NIC 248/2020|EPI ISL 457836|B.40|Kenya|2020-03-23	Africa|hCoV-19/South Africa/KRISP-K002621/2020|EPI ISL 535484|B.1.1.206|South Africa|2020-07-30	0.0005824335	Africa
Africa|hCoV-19/Kenya/NIC 266/2020|EPI ISL 457838|B.6|Kenya|2020-03-24	Africa|hCoV-19/South Africa/KRISP-K002621/2020|EPI ISL 535484|B.1.1.206|South Africa|2020-07-30	0.0006154841	Africa
Africa|hCoV-19/Kenya/NIC 492/2020|EPI ISL 457840|B.1.5|Kenya|2020-03	Africa|hCoV-19/South Africa/KRISP-K002621/2020|EPI ISL 535484|B.1.1.206|South Africa|2020-07-30	0.0003138755	Africa
Africa|hCoV-19/Kenya/NIC 512/2020|EPI ISL 457841|B.1.5|Kenya|2020-03	Africa|hCoV-19/South Africa/KRISP-K002621/2020|EPI ISL 535484|B.1.1.206|South Africa|2020-07-30	0.0003136458	Africa
Africa|hCoV-19/Kenya/NIC 569/2020|EPI ISL 457843|B.1.1|Kenya|2020-03-29	Africa|hCoV-19/South Africa/KRISP-K002621/2020|EPI ISL 535484|B.1.1.206|South Africa|2020-07-30	0.0002352349	Africa
Africa|hCoV-19/Kenya/NIC 593/2020|EPI ISL 457844|B.1.1.316|Kenya|2020-03-29	Africa|hCoV-19/South Africa/KRISP-K002621/2020|EPI ISL 535484|B.1.1.206|South Africa|2020-07-30	0.0002421085	Africa
Africa|hCoV-19/Kenya/S052/2020|EPI ISL 457932|B.4|Kenya|2020-03-14	Africa|hCoV-19/South Africa/KRISP-K002621/2020|EPI ISL 535484|B.1.1.206|South Africa|2020-07-30	0.0006899788	Africa
Africa|hCoV-19/Kenya/S109/2020|EPI ISL 457933|B.4|Kenya|2020-03-23	Africa|hCoV-19/South Africa/KRISP-K002621/2020|EPI ISL 535484|B.1.1.206|South Africa|2020-07-30	0.0006956337	Africa
Africa|hCoV-19/Kenya/S299/2020|EPI ISL 457934|B.1.1.1|Kenya|2020-03-29	Africa|hCoV-19/South Africa/KRISP-K002621/2020|EPI ISL 535484|B.1.1.206|South Africa|2020-07-30	0.0003766673	Africa
Africa|hCoV-19/Madagascar/IP-01650/2020|EPI ISL 508862|B.1|Madagascar|2020-03-20	Africa|hCoV-19/South Africa/KRISP-K002621/2020|EPI ISL 535484|B.1.1.206|South Africa|2020-07-30	0.0004033411	Africa
Africa|hCoV-19/Madagascar/IP-01861/2020|EPI ISL 508863|B.1|Madagascar|2020-03-22	Africa|hCoV-19/South Africa/KRISP-K002621/2020|EPI ISL 535484|B.1.1.206|South Africa|2020-07-30	0.0004033411	Africa
Africa|hCoV-19/Mali/M002593/2020|EPI ISL 487446|A|Mali|2020-04-06	Africa|hCoV-19/South Africa/KRISP-K002621/2020|EPI ISL 535484|B.1.1.206|South Africa|2020-07-30	0.0006050752	Africa
Africa|hCoV-19/Mali/M002615/2020|EPI ISL 487447|A|Mali|2020-04-06	Africa|hCoV-19/South Africa/KRISP-K002621/2020|EPI ISL 535484|B.1.1.206|South Africa|2020-07-30	0.0006388234	Africa
Africa|hCoV-19/Mali/M002616/2020|EPI ISL 487448|A|Mali|2020-04-06	Africa|hCoV-19/South Africa/KRISP-K002621/2020|EPI ISL 535484|B.1.1.206|South Africa|2020-07-30	0.0006063039	Africa
Africa|hCoV-19/Mali/M002618/2020|EPI ISL 487449|A|Mali|2020-04-06	Africa|hCoV-19/South Africa/KRISP-K002621/2020|EPI ISL 535484|B.1.1.206|South Africa|2020-07-30	0.0006723939	Africa
Africa|hCoV-19/Mali/M002644/2020|EPI ISL 487450|A|Mali|2020-04-08	Africa|hCoV-19/South Africa/KRISP-K002621/2020|EPI ISL 535484|B.1.1.206|South Africa|2020-07-30	0.0007060753	Africa
Africa|hCoV-19/Mali/M002659/2020|EPI ISL 487451|A|Mali|2020-04-09	Africa|hCoV-19/South Africa/KRISP-K002621/2020|EPI ISL 535484|B.1.1.206|South Africa|2020-07-30	0.0005714484	Africa
Africa|hCoV-19/Mali/M002663/2020|EPI ISL 487452|A|Mali|2020-04-09	Africa|hCoV-19/South Africa/KRISP-K002621/2020|EPI ISL 535484|B.1.1.206|South Africa|2020-07-30	0.0007396605	Africa
Africa|hCoV-19/Mali/M002667/2020|EPI ISL 487453|B.1|Mali|2020-04-10	Africa|hCoV-19/South Africa/KRISP-K002621/2020|EPI ISL 535484|B.1.1.206|South Africa|2020-07-30	0.0004033411	Africa
Africa|hCoV-19/Mali/M002672/2020|EPI ISL 487454|B|Mali|2020-04-10	Africa|hCoV-19/South Africa/KRISP-K002621/2020|EPI ISL 535484|B.1.1.206|South Africa|2020-07-30	0.0005716461	Africa
Africa|hCoV-19/Mali/M002673/2020|EPI ISL 487455|B.1|Mali|2020-04-10	Africa|hCoV-19/South Africa/KRISP-K002621/2020|EPI ISL 535484|B.1.1.206|South Africa|2020-07-30	0.0004033331	Africa
Africa|hCoV-19/Mali/M002675/2020|EPI ISL 487456|A|Mali|2020-04-10	Africa|hCoV-19/South Africa/KRISP-K002621/2020|EPI ISL 535484|B.1.1.206|South Africa|2020-07-30	0.0006387590	Africa
Africa|hCoV-19/Mali/M002698/2020|EPI ISL 487457|A|Mali|2020-04-12	Africa|hCoV-19/South Africa/KRISP-K002621/2020|EPI ISL 535484|B.1.1.206|South Africa|2020-07-30	0.0006058263	Africa
Africa|hCoV-19/Mali/M002700/2020|EPI ISL 487458|B.1|Mali|2020-04-12	Africa|hCoV-19/South Africa/KRISP-K002621/2020|EPI ISL 535484|B.1.1.206|South Africa|2020-07-30	0.0005400040	Africa
Africa|hCoV-19/Mali/M002703/2020|EPI ISL 487459|B.1|Mali|2020-04-12	Africa|hCoV-19/South Africa/KRISP-K002621/2020|EPI ISL 535484|B.1.1.206|South Africa|2020-07-30	0.0004705742	Africa
Africa|hCoV-19/Mali/M002704/2020|EPI ISL 487460|A|Mali|2020-04-12	Africa|hCoV-19/South Africa/KRISP-K002621/2020|EPI ISL 535484|B.1.1.206|South Africa|2020-07-30	0.0005714732	Africa
Africa|hCoV-19/Mali/M002707/2020|EPI ISL 487461|A|Mali|2020-04-12	Africa|hCoV-19/South Africa/KRISP-K002621/2020|EPI ISL 535484|B.1.1.206|South Africa|2020-07-30	0.0007396927	Africa
Africa|hCoV-19/Mali/M002758/2020|EPI ISL 487462|B.1|Mali|2020-04-13	Africa|hCoV-19/South Africa/KRISP-K002621/2020|EPI ISL 535484|B.1.1.206|South Africa|2020-07-30	0.0005042527	Africa
Africa|hCoV-19/Mali/M002823/2020|EPI ISL 487463|A|Mali|2020-04-14	Africa|hCoV-19/South Africa/KRISP-K002621/2020|EPI ISL 535484|B.1.1.206|South Africa|2020-07-30	0.0006723756	Africa
Africa|hCoV-19/Mali/M002824/2020|EPI ISL 487464|B.1.3|Mali|2020-04-14	Africa|hCoV-19/South Africa/KRISP-K002621/2020|EPI ISL 535484|B.1.1.206|South Africa|2020-07-30	0.0005042289	Africa
Africa|hCoV-19/Mali/M002826/2020|EPI ISL 487465|A|Mali|2020-04-14	Africa|hCoV-19/South Africa/KRISP-K002621/2020|EPI ISL 535484|B.1.1.206|South Africa|2020-07-30	0.0006051279	Africa
Africa|hCoV-19/Mali/M002830/2020|EPI ISL 487466|B.1.275|Mali|2020-04-14	Africa|hCoV-19/South Africa/KRISP-K002621/2020|EPI ISL 535484|B.1.1.206|South Africa|2020-07-30	0.0004706247	Africa
Africa|hCoV-19/Morocco/15N/2020|EPI ISL 458150|B.1.1|Morocco|2020-05-15	Africa|hCoV-19/South Africa/KRISP-K002621/2020|EPI ISL 535484|B.1.1.206|South Africa|2020-07-30	0.0005048278	Africa
Africa|hCoV-19/Morocco/6887/2020|EPI ISL 459965|B.1.1|Morocco|2020-03-03	Africa|hCoV-19/South Africa/KRISP-K002621/2020|EPI ISL 535484|B.1.1.206|South Africa|2020-07-30	0.0002016191	Africa
Africa|hCoV-19/Morocco/6888/2020|EPI ISL 459966|B.1.1|Morocco|2020-03-15	Africa|hCoV-19/South Africa/KRISP-K002621/2020|EPI ISL 535484|B.1.1.206|South Africa|2020-07-30	0.0003024541	Africa
Africa|hCoV-19/Morocco/6889/2020|EPI ISL 459967|B.1.5|Morocco|2020-03-15	Africa|hCoV-19/South Africa/KRISP-K002621/2020|EPI ISL 535484|B.1.1.206|South Africa|2020-07-30	0.0003052643	Africa
Africa|hCoV-19/Morocco/6890/2020|EPI ISL 459968|B.1.5|Morocco|2020-03-17	Africa|hCoV-19/South Africa/KRISP-K002621/2020|EPI ISL 535484|B.1.1.206|South Africa|2020-07-30	0.0003720434	Africa
Africa|hCoV-19/Morocco/6891/2020|EPI ISL 459969|B.1.255|Morocco|2020-03-20	Africa|hCoV-19/South Africa/KRISP-K002621/2020|EPI ISL 535484|B.1.1.206|South Africa|2020-07-30	0.0003736770	Africa
Africa|hCoV-19/Morocco/6892/2020|EPI ISL 459970|B.1.5|Morocco|2020-03-17	Africa|hCoV-19/South Africa/KRISP-K002621/2020|EPI ISL 535484|B.1.1.206|South Africa|2020-07-30	0.0003738890	Africa
Africa|hCoV-19/Morocco/6893/2020|EPI ISL 459971|B.1.153|Morocco|2020-03-18	Africa|hCoV-19/South Africa/KRISP-K002621/2020|EPI ISL 535484|B.1.1.206|South Africa|2020-07-30	0.0005453624	Africa
Africa|hCoV-19/Morocco/6894/2020|EPI ISL 459972|B.1|Morocco|2020-03-20	Africa|hCoV-19/South Africa/KRISP-K002621/2020|EPI ISL 535484|B.1.1.206|South Africa|2020-07-30	0.0005042290	Africa
Africa|hCoV-19/Morocco/6895/2020|EPI ISL 459973|B.1.1|Morocco|2020-03-20	Africa|hCoV-19/South Africa/KRISP-K002621/2020|EPI ISL 535484|B.1.1.206|South Africa|2020-07-30	0.0002352270	Africa
Africa|hCoV-19/Morocco/6897/2020|EPI ISL 459975|B.1.5|Morocco|2020-03-21	Africa|hCoV-19/South Africa/KRISP-K002621/2020|EPI ISL 535484|B.1.1.206|South Africa|2020-07-30	0.0003697270	Africa
Africa|hCoV-19/Morocco/6898/2020|EPI ISL 459976|B.1|Morocco|2020-03-16	Africa|hCoV-19/South Africa/KRISP-K002621/2020|EPI ISL 535484|B.1.1.206|South Africa|2020-07-30	0.0004369998	Africa
Africa|hCoV-19/Morocco/6899/2020|EPI ISL 459977|B.1.1|Morocco|2020-04-21	Africa|hCoV-19/South Africa/KRISP-K002621/2020|EPI ISL 535484|B.1.1.206|South Africa|2020-07-30	0.0002352372	Africa
Africa|hCoV-19/Morocco/6900/2020|EPI ISL 459978|B.1.1.247|Morocco|2020-04-20	Africa|hCoV-19/South Africa/KRISP-K002621/2020|EPI ISL 535484|B.1.1.206|South Africa|2020-07-30	0.0003360882	Africa
Africa|hCoV-19/Morocco/6901/2020|EPI ISL 459979|B.1|Morocco|2020-04-19	Africa|hCoV-19/South Africa/KRISP-K002621/2020|EPI ISL 535484|B.1.1.206|South Africa|2020-07-30	0.0004369617	Africa
Africa|hCoV-19/Morocco/6902/2020|EPI ISL 459980|B.1.1|Morocco|2020-04-19	Africa|hCoV-19/South Africa/KRISP-K002621/2020|EPI ISL 535484|B.1.1.206|South Africa|2020-07-30	0.0003697045	Africa
Africa|hCoV-19/Morocco/6903/2020|EPI ISL 459981|B.1|Morocco|2020-04-19	Africa|hCoV-19/South Africa/KRISP-K002621/2020|EPI ISL 535484|B.1.1.206|South Africa|2020-07-30	0.0005715074	Africa
Africa|hCoV-19/Morocco/6904/2020|EPI ISL 459982|B.1|Morocco|2020-04-18	Africa|hCoV-19/South Africa/KRISP-K002621/2020|EPI ISL 535484|B.1.1.206|South Africa|2020-07-30	0.0005378804	Africa
Africa|hCoV-19/Morocco/6905/2020|EPI ISL 459983|B.1.1|Morocco|2020-04-21	Africa|hCoV-19/South Africa/KRISP-K002621/2020|EPI ISL 535484|B.1.1.206|South Africa|2020-07-30	0.0003024733	Africa
Africa|hCoV-19/Morocco/6906/2020|EPI ISL 459984|B.1.1|Morocco|2020-04-06	Africa|hCoV-19/South Africa/KRISP-K002621/2020|EPI ISL 535484|B.1.1.206|South Africa|2020-07-30	0.0002016191	Africa
Africa|hCoV-19/Morocco/AZ183/2020|EPI ISL 476026|B.1.1|Morocco|2020-05-11	Africa|hCoV-19/South Africa/KRISP-K002621/2020|EPI ISL 535484|B.1.1.206|South Africa|2020-07-30	0.0004033397	Africa
Africa|hCoV-19/Morocco/CA24/2020|EPI ISL 476025|B.1.1|Morocco|2020-05-02	Africa|hCoV-19/South Africa/KRISP-K002621/2020|EPI ISL 535484|B.1.1.206|South Africa|2020-07-30	0.0005378839	Africa
Africa|hCoV-19/Morocco/HMIMV-Rabat102-03/2020|EPI ISL 471456|B.1|Morocco|2020-03-31	Africa|hCoV-19/South Africa/KRISP-K002621/2020|EPI ISL 535484|B.1.1.206|South Africa|2020-07-30	0.0005378785	Africa
Africa|hCoV-19/Morocco/HMIMV-Rabat1025-04/2020|EPI ISL 471457|B.1|Morocco|2020-04-13	Africa|hCoV-19/South Africa/KRISP-K002621/2020|EPI ISL 535484|B.1.1.206|South Africa|2020-07-30	0.0004706153	Africa
Africa|hCoV-19/Morocco/HMIMV-Rabat1429-04/2020|EPI ISL 471458|B.1|Morocco|2020-04-19	Africa|hCoV-19/South Africa/KRISP-K002621/2020|EPI ISL 535484|B.1.1.206|South Africa|2020-07-30	0.0005715344	Africa
Africa|hCoV-19/Morocco/HMIMV-Rabat1435-04/2020|EPI ISL 471459|B.1|Morocco|2020-04-19	Africa|hCoV-19/South Africa/KRISP-K002621/2020|EPI ISL 535484|B.1.1.206|South Africa|2020-07-30	0.0004369720	Africa
Africa|hCoV-19/Morocco/HMIMV-Rabat1462-04/2020|EPI ISL 471460|B.1|Morocco|2020-04-19	Africa|hCoV-19/South Africa/KRISP-K002621/2020|EPI ISL 535484|B.1.1.206|South Africa|2020-07-30	0.0005378804	Africa
Africa|hCoV-19/Morocco/OUA677-19/2020|EPI ISL 451400|B.1.5|Morocco|2020-04-23	Africa|hCoV-19/South Africa/KRISP-K002621/2020|EPI ISL 535484|B.1.1.206|South Africa|2020-07-30	0.0004369911	Africa
Africa|hCoV-19/Morocco/RA85/2020|EPI ISL 467299|B.1|Morocco|2020-05-21	Africa|hCoV-19/South Africa/KRISP-K002621/2020|EPI ISL 535484|B.1.1.206|South Africa|2020-07-30	0.0009081189	Africa
Africa|hCoV-19/Morocco/RMPS-01/2020|EPI ISL 469017|B.1|Morocco|2020-04-13	Africa|hCoV-19/South Africa/KRISP-K002621/2020|EPI ISL 535484|B.1.1.206|South Africa|2020-07-30	0.0004033412	Africa
Africa|hCoV-19/Morocco/RMPS-02/2020|EPI ISL 469049|B.1|Morocco|2020-03-30	Africa|hCoV-19/South Africa/KRISP-K002621/2020|EPI ISL 535484|B.1.1.206|South Africa|2020-07-30	0.0004033587	Africa
Africa|hCoV-19/Morocco/RMPS-03/2020|EPI ISL 469051|B.1|Morocco|2020-04-03	Africa|hCoV-19/South Africa/KRISP-K002621/2020|EPI ISL 535484|B.1.1.206|South Africa|2020-07-30	0.0005042289	Africa
Africa|hCoV-19/Morocco/RMPS-04/2020|EPI ISL 469052|B.1|Morocco|2020-03-30	Africa|hCoV-19/South Africa/KRISP-K002621/2020|EPI ISL 535484|B.1.1.206|South Africa|2020-07-30	0.0004033412	Africa
Africa|hCoV-19/Morocco/RMPS-05/2020|EPI ISL 469053|B.1|Morocco|2020-03-30	Africa|hCoV-19/South Africa/KRISP-K002621/2020|EPI ISL 535484|B.1.1.206|South Africa|2020-07-30	0.0003697219	Africa
Africa|hCoV-19/Morocco/RMPS-06/2020|EPI ISL 469054|B.1|Morocco|2020-04-01	Africa|hCoV-19/South Africa/KRISP-K002621/2020|EPI ISL 535484|B.1.1.206|South Africa|2020-07-30	0.0004033411	Africa
Africa|hCoV-19/Morocco/RMPS-12/2020|EPI ISL 482737|B.1.1|Morocco|2020-05-08	Africa|hCoV-19/South Africa/KRISP-K002621/2020|EPI ISL 535484|B.1.1.206|South Africa|2020-07-30	0.0004104810	Africa
Africa|hCoV-19/Morocco/RMPS-13/2020|EPI ISL 482738|B.1|Morocco|2020-04-10	Africa|hCoV-19/South Africa/KRISP-K002621/2020|EPI ISL 535484|B.1.1.206|South Africa|2020-07-30	0.0004104586	Africa
Africa|hCoV-19/Morocco/RMPS-14/2020|EPI ISL 482739|B.1|Morocco|2020-04-22	Africa|hCoV-19/South Africa/KRISP-K002621/2020|EPI ISL 535484|B.1.1.206|South Africa|2020-07-30	0.0004186192	Africa
Africa|hCoV-19/Morocco/refstage1/2020|EPI ISL 476559|B.1.5|Morocco|2020-02-27	Africa|hCoV-19/South Africa/KRISP-K002621/2020|EPI ISL 535484|B.1.1.206|South Africa|2020-07-30	0.0003024745	Africa
Africa|hCoV-19/Nigeria/AB03-CV135/2020|EPI ISL 527872|B.1.5|Nigeria|2020-05-12	Africa|hCoV-19/South Africa/KRISP-K002621/2020|EPI ISL 535484|B.1.1.206|South Africa|2020-07-30	0.0004416663	Africa
Africa|hCoV-19/Nigeria/ED01-CV155/2020|EPI ISL 527873|B.40|Nigeria|2020-02-21	Africa|hCoV-19/South Africa/KRISP-K002621/2020|EPI ISL 535484|B.1.1.206|South Africa|2020-07-30	0.0006387433	Africa
Africa|hCoV-19/Nigeria/ED02-CV156/2020|EPI ISL 527874|B.40|Nigeria|2020-03-23	Africa|hCoV-19/South Africa/KRISP-K002621/2020|EPI ISL 535484|B.1.1.206|South Africa|2020-07-30	0.0005378336	Africa
Africa|hCoV-19/Nigeria/ED03-CV157/2020|EPI ISL 527875|B.40|Nigeria|2020-03-26	Africa|hCoV-19/South Africa/KRISP-K002621/2020|EPI ISL 535484|B.1.1.206|South Africa|2020-07-30	0.0006937874	Africa
Africa|hCoV-19/Nigeria/ED04-CV158/2020|EPI ISL 527876|A|Nigeria|2020-03-25	Africa|hCoV-19/South Africa/KRISP-K002621/2020|EPI ISL 535484|B.1.1.206|South Africa|2020-07-30	0.0006387712	Africa
Africa|hCoV-19/Nigeria/ED06-CV159/2020|EPI ISL 527877|A|Nigeria|2020-03-25	Africa|hCoV-19/South Africa/KRISP-K002621/2020|EPI ISL 535484|B.1.1.206|South Africa|2020-07-30	0.0006598182	Africa
Africa|hCoV-19/Nigeria/ED07-CV160/2020|EPI ISL 527878|B.40|Nigeria|2020-03-31	Africa|hCoV-19/South Africa/KRISP-K002621/2020|EPI ISL 535484|B.1.1.206|South Africa|2020-07-30	0.0006724468	Africa
Africa|hCoV-19/Nigeria/ED1010-CV215/2020|EPI ISL 527879|B.1.1.229|Nigeria|2020-05-04	Africa|hCoV-19/South Africa/KRISP-K002621/2020|EPI ISL 535484|B.1.1.206|South Africa|2020-07-30	0.0002688426	Africa
Africa|hCoV-19/Nigeria/ED18-CV161/2020|EPI ISL 527880|B.1.5|Nigeria|2020-03-25	Africa|hCoV-19/South Africa/KRISP-K002621/2020|EPI ISL 535484|B.1.1.206|South Africa|2020-07-30	0.0003368512	Africa
Africa|hCoV-19/Nigeria/ED20-CV162/2020|EPI ISL 527881|B.1|Nigeria|2020-03-30	Africa|hCoV-19/South Africa/KRISP-K002621/2020|EPI ISL 535484|B.1.1.206|South Africa|2020-07-30	0.0004033412	Africa
Africa|hCoV-19/Nigeria/ED25-CV163/2020|EPI ISL 527882|B.1.5|Nigeria|2020-05-09	Africa|hCoV-19/South Africa/KRISP-K002621/2020|EPI ISL 535484|B.1.1.206|South Africa|2020-07-30	0.0003360894	Africa
Africa|hCoV-19/Nigeria/ED32-CV164/2020|EPI ISL 527883|B.1.5|Nigeria|2020-05-18	Africa|hCoV-19/South Africa/KRISP-K002621/2020|EPI ISL 535484|B.1.1.206|South Africa|2020-07-30	0.0003390480	Africa
Africa|hCoV-19/Nigeria/ED46-CV165/2020|EPI ISL 527884|B.1.1.229|Nigeria|2020-04-24	Africa|hCoV-19/South Africa/KRISP-K002621/2020|EPI ISL 535484|B.1.1.206|South Africa|2020-07-30	0.0003360826	Africa
Africa|hCoV-19/Nigeria/ED48-CV193/2020|EPI ISL 527885|B.1.5|Nigeria|2020-04-26	Africa|hCoV-19/South Africa/KRISP-K002621/2020|EPI ISL 535484|B.1.1.206|South Africa|2020-07-30	0.0003098125	Africa
Africa|hCoV-19/Nigeria/EK025-CV58/2020|EPI ISL 487098|B.1.1.71|Nigeria|2020-04-19	Africa|hCoV-19/South Africa/KRISP-K002621/2020|EPI ISL 535484|B.1.1.206|South Africa|2020-07-30	0.0003441856	Africa
Africa|hCoV-19/Nigeria/EK084-CV50/2020|EPI ISL 487105|B.1.1.71|Nigeria|2020-04-23	Africa|hCoV-19/South Africa/KRISP-K002621/2020|EPI ISL 535484|B.1.1.206|South Africa|2020-07-30	0.0003360801	Africa
Africa|hCoV-19/Nigeria/EK220-CV54/2020|EPI ISL 487102|B.1.1|Nigeria|2020-05-14	Africa|hCoV-19/South Africa/KRISP-K002621/2020|EPI ISL 535484|B.1.1.206|South Africa|2020-07-30	0.0003028275	Africa
Africa|hCoV-19/Nigeria/EK254-CV60/2020|EPI ISL 487096|B.1.1|Nigeria|2020-05-19	Africa|hCoV-19/South Africa/KRISP-K002621/2020|EPI ISL 535484|B.1.1.206|South Africa|2020-07-30	0.0003107836	Africa
Africa|hCoV-19/Nigeria/EK291-CV115/2020|EPI ISL 527887|B.1.1|Nigeria|2020-06-02	Africa|hCoV-19/South Africa/KRISP-K002621/2020|EPI ISL 535484|B.1.1.206|South Africa|2020-07-30	0.0003361027	Africa
Africa|hCoV-19/Nigeria/KW017-CV24/2020|EPI ISL 455362|B.1.255|Nigeria|2020-04-10	Africa|hCoV-19/South Africa/KRISP-K002621/2020|EPI ISL 535484|B.1.1.206|South Africa|2020-07-30	0.0004369808	Africa
Africa|hCoV-19/Nigeria/KW298-CV48/2020|EPI ISL 487107|A|Nigeria|2020-05-08	Africa|hCoV-19/South Africa/KRISP-K002621/2020|EPI ISL 535484|B.1.1.206|South Africa|2020-07-30	0.0007060420	Africa
Africa|hCoV-19/Nigeria/KW326-CV52/2020|EPI ISL 487103|B.1.1|Nigeria|2020-05-09	Africa|hCoV-19/South Africa/KRISP-K002621/2020|EPI ISL 535484|B.1.1.206|South Africa|2020-07-30	0.0002703258	Africa
Africa|hCoV-19/Nigeria/Lagos01/2020|EPI ISL 413550|B.1.1|Nigeria|2020-02-27	Africa|hCoV-19/South Africa/KRISP-K002621/2020|EPI ISL 535484|B.1.1.206|South Africa|2020-07-30	0.0002381933	Africa
Africa|hCoV-19/Nigeria/NG57752/2020|EPI ISL 462992|B.1.1|Nigeria|2020-03	Africa|hCoV-19/South Africa/KRISP-K002621/2020|EPI ISL 535484|B.1.1.206|South Africa|2020-07-30	0.0002691680	Africa
Africa|hCoV-19/Nigeria/OG007-CV22/2020|EPI ISL 455412|B.40|Nigeria|2020-03-29	Africa|hCoV-19/South Africa/KRISP-K002621/2020|EPI ISL 535484|B.1.1.206|South Africa|2020-07-30	0.0005714847	Africa
Africa|hCoV-19/Nigeria/ON191-CV49/2020|EPI ISL 487106|B.1.246|Nigeria|2020-06-30	Africa|hCoV-19/South Africa/KRISP-K002621/2020|EPI ISL 535484|B.1.1.206|South Africa|2020-07-30	0.0005066640	Africa
Africa|hCoV-19/Nigeria/ON505-CV43/2020|EPI ISL 487112|B.1.246|Nigeria|2020-05-24	Africa|hCoV-19/South Africa/KRISP-K002621/2020|EPI ISL 535484|B.1.1.206|South Africa|2020-07-30	0.0005714826	Africa
Africa|hCoV-19/Nigeria/ON507-CV44/2020|EPI ISL 487111|B.1.1.10|Nigeria|2020-05-24	Africa|hCoV-19/South Africa/KRISP-K002621/2020|EPI ISL 535484|B.1.1.206|South Africa|2020-07-30	0.0003364818	Africa
Africa|hCoV-19/Nigeria/ON595-CV121/2020|EPI ISL 527888|B.1.1.90|Nigeria|2020-06-03	Africa|hCoV-19/South Africa/KRISP-K002621/2020|EPI ISL 535484|B.1.1.206|South Africa|2020-07-30	0.0003697132	Africa
Africa|hCoV-19/Nigeria/ON705-CV153/2020|EPI ISL 527889|B.1.1.1|Nigeria|2020-06-09	Africa|hCoV-19/South Africa/KRISP-K002621/2020|EPI ISL 535484|B.1.1.206|South Africa|2020-07-30	0.0004705632	Africa
Africa|hCoV-19/Nigeria/ON752-CV144/2020|EPI ISL 527890|B.1|Nigeria|2020-06-11	Africa|hCoV-19/South Africa/KRISP-K002621/2020|EPI ISL 535484|B.1.1.206|South Africa|2020-07-30	0.0005382349	Africa
Africa|hCoV-19/Nigeria/ON920-CV152/2020|EPI ISL 527891|B.1.1.220|Nigeria|2020-06-16	Africa|hCoV-19/South Africa/KRISP-K002621/2020|EPI ISL 535484|B.1.1.206|South Africa|2020-07-30	0.0003701361	Africa
Africa|hCoV-19/Nigeria/ON969-CV145/2020|EPI ISL 527892|B.1.1|Nigeria|2020-06-17	Africa|hCoV-19/South Africa/KRISP-K002621/2020|EPI ISL 535484|B.1.1.206|South Africa|2020-07-30	0.0003697367	Africa
Africa|hCoV-19/Nigeria/OS016-CV3/2020|EPI ISL 455413|B.40|Nigeria|2020-03-27	Africa|hCoV-19/South Africa/KRISP-K002621/2020|EPI ISL 535484|B.1.1.206|South Africa|2020-07-30	0.0005394288	Africa
Africa|hCoV-19/Nigeria/OS030-CV5/2020|EPI ISL 455415|A|Nigeria|2020-03-29	Africa|hCoV-19/South Africa/KRISP-K002621/2020|EPI ISL 535484|B.1.1.206|South Africa|2020-07-30	0.0008013667	Africa
Africa|hCoV-19/Nigeria/OS055-CV8/2020|EPI ISL 455418|A|Nigeria|2020-03-29	Africa|hCoV-19/South Africa/KRISP-K002621/2020|EPI ISL 535484|B.1.1.206|South Africa|2020-07-30	0.0007940077	Africa
Africa|hCoV-19/Nigeria/OS060-CV9/2020|EPI ISL 455419|B.1|Nigeria|2020-03-29	Africa|hCoV-19/South Africa/KRISP-K002621/2020|EPI ISL 535484|B.1.1.206|South Africa|2020-07-30	0.0005424510	Africa
Africa|hCoV-19/Nigeria/OS070-CV11/2020|EPI ISL 455422|A|Nigeria|2020-03-29	Africa|hCoV-19/South Africa/KRISP-K002621/2020|EPI ISL 535484|B.1.1.206|South Africa|2020-07-30	0.0007733487	Africa
Africa|hCoV-19/Nigeria/OS085-CV14/2020|EPI ISL 455424|A|Nigeria|2020-03-29	Africa|hCoV-19/South Africa/KRISP-K002621/2020|EPI ISL 535484|B.1.1.206|South Africa|2020-07-30	0.0006724208	Africa
Africa|hCoV-19/Nigeria/OS125-CV20/2020|EPI ISL 455427|A|Nigeria|2020-03-29	Africa|hCoV-19/South Africa/KRISP-K002621/2020|EPI ISL 535484|B.1.1.206|South Africa|2020-07-30	0.0008044468	Africa
Africa|hCoV-19/Nigeria/OS294-CV42/2020|EPI ISL 487113|B.1.5|Nigeria|2020-04-23	Africa|hCoV-19/South Africa/KRISP-K002621/2020|EPI ISL 535484|B.1.1.206|South Africa|2020-07-30	0.0004033494	Africa
Africa|hCoV-19/Nigeria/OS524-CV45/2020|EPI ISL 487110|B.1.22|Nigeria|2020-05-11	Africa|hCoV-19/South Africa/KRISP-K002621/2020|EPI ISL 535484|B.1.1.206|South Africa|2020-07-30	0.0005042289	Africa
Africa|hCoV-19/Nigeria/OS589-CV46/2020|EPI ISL 487109|B.1.22|Nigeria|2020-05-29	Africa|hCoV-19/South Africa/KRISP-K002621/2020|EPI ISL 535484|B.1.1.206|South Africa|2020-07-30	0.0005380412	Africa
Africa|hCoV-19/Nigeria/OY008-CV29/2020|EPI ISL 455429|B.1|Nigeria|2020-03-27	Africa|hCoV-19/South Africa/KRISP-K002621/2020|EPI ISL 535484|B.1.1.206|South Africa|2020-07-30	0.0004033411	Africa
Africa|hCoV-19/Nigeria/OY045A-CV35/2020|EPI ISL 455431|B.40|Nigeria|2020-04-02	Africa|hCoV-19/South Africa/KRISP-K002621/2020|EPI ISL 535484|B.1.1.206|South Africa|2020-07-30	0.0005379602	Africa
Africa|hCoV-19/Nigeria/OY094-CV57/2020|EPI ISL 487099|B.1.1.102|Nigeria|2020-04-24	Africa|hCoV-19/South Africa/KRISP-K002621/2020|EPI ISL 535484|B.1.1.206|South Africa|2020-07-30	0.0002688597	Africa
Africa|hCoV-19/Nigeria/OY175-CV51/2020|EPI ISL 487104|B.1|Nigeria|2020-05-03	Africa|hCoV-19/South Africa/KRISP-K002621/2020|EPI ISL 535484|B.1.1.206|South Africa|2020-07-30	0.0005117521	Africa
Africa|hCoV-19/Nigeria/OY233-CV66/2020|EPI ISL 487091|B.1.246|Nigeria|2020-05-13	Africa|hCoV-19/South Africa/KRISP-K002621/2020|EPI ISL 535484|B.1.1.206|South Africa|2020-07-30	0.0006724184	Africa
Africa|hCoV-19/Nigeria/OY260-CV55/2020|EPI ISL 487101|B.1.265|Nigeria|2020-05-16	Africa|hCoV-19/South Africa/KRISP-K002621/2020|EPI ISL 535484|B.1.1.206|South Africa|2020-07-30	0.0005714826	Africa
Africa|hCoV-19/Nigeria/OY592-CV167/2020|EPI ISL 527898|B.1.265|Nigeria|2020-06-10	Africa|hCoV-19/South Africa/KRISP-K002621/2020|EPI ISL 535484|B.1.1.206|South Africa|2020-07-30	0.0006724569	Africa
Africa|hCoV-19/Nigeria/OY595-CV168/2020|EPI ISL 527899|B.1.265|Nigeria|2020-06-09	Africa|hCoV-19/South Africa/KRISP-K002621/2020|EPI ISL 535484|B.1.1.206|South Africa|2020-07-30	0.0006951446	Africa
Africa|hCoV-19/Nigeria/OY598-CV169/2020|EPI ISL 527900|B.1.1|Nigeria|2020-06-09	Africa|hCoV-19/South Africa/KRISP-K002621/2020|EPI ISL 535484|B.1.1.206|South Africa|2020-07-30	0.0004817140	Africa
Africa|hCoV-19/Nigeria/OY605-CV170/2020|EPI ISL 527901|B.1.1|Nigeria|2020-06-12	Africa|hCoV-19/South Africa/KRISP-K002621/2020|EPI ISL 535484|B.1.1.206|South Africa|2020-07-30	0.0005041845	Africa
Africa|hCoV-19/Nigeria/OY608-CV172/2020|EPI ISL 527903|B.1.1|Nigeria|2020-06-11	Africa|hCoV-19/South Africa/KRISP-K002621/2020|EPI ISL 535484|B.1.1.206|South Africa|2020-07-30	0.0003732539	Africa
Africa|hCoV-19/Nigeria/OY612-CV173/2020|EPI ISL 527904|B.1.1|Nigeria|2020-06-13	Africa|hCoV-19/South Africa/KRISP-K002621/2020|EPI ISL 535484|B.1.1.206|South Africa|2020-07-30	0.0003700290	Africa
Africa|hCoV-19/Nigeria/OY616-CV174/2020|EPI ISL 527905|B.1.1|Nigeria|2020-06-12	Africa|hCoV-19/South Africa/KRISP-K002621/2020|EPI ISL 535484|B.1.1.206|South Africa|2020-07-30	0.0005049317	Africa
Africa|hCoV-19/Nigeria/OY625-CV182/2020|EPI ISL 527909|B.1.1|Nigeria|2020-06-13	Africa|hCoV-19/South Africa/KRISP-K002621/2020|EPI ISL 535484|B.1.1.206|South Africa|2020-07-30	0.0003741182	Africa
Africa|hCoV-19/Nigeria/OY626-CV183/2020|EPI ISL 527910|B.1.1|Nigeria|2020-06-13	Africa|hCoV-19/South Africa/KRISP-K002621/2020|EPI ISL 535484|B.1.1.206|South Africa|2020-07-30	0.0003727112	Africa
Africa|hCoV-19/Nigeria/OY627-CV184/2020|EPI ISL 527911|B.1.1|Nigeria|2020-06-13	Africa|hCoV-19/South Africa/KRISP-K002621/2020|EPI ISL 535484|B.1.1.206|South Africa|2020-07-30	0.0002353194	Africa
Africa|hCoV-19/Nigeria/OY628-CV185/2020|EPI ISL 527912|B.1.1|Nigeria|2020-06-13	Africa|hCoV-19/South Africa/KRISP-K002621/2020|EPI ISL 535484|B.1.1.206|South Africa|2020-07-30	0.0004705931	Africa
Africa|hCoV-19/Nigeria/OY633-CV189/2020|EPI ISL 527914|B.1.1.71|Nigeria|2020-06-16	Africa|hCoV-19/South Africa/KRISP-K002621/2020|EPI ISL 535484|B.1.1.206|South Africa|2020-07-30	0.0004369515	Africa
Africa|hCoV-19/Nigeria/OY636-CV192/2020|EPI ISL 527915|B.1.1|Nigeria|2020-06-17	Africa|hCoV-19/South Africa/KRISP-K002621/2020|EPI ISL 535484|B.1.1.206|South Africa|2020-07-30	0.0003360668	Africa
Africa|hCoV-19/Senegal/003/2020|EPI ISL 418206|B.1.356|Senegal|2020-02-28	Africa|hCoV-19/South Africa/KRISP-K002621/2020|EPI ISL 535484|B.1.1.206|South Africa|2020-07-30	0.0004380511	Africa
Africa|hCoV-19/Senegal/016/2020|EPI ISL 418207|B.1.356|Senegal|2020-03-02	Africa|hCoV-19/South Africa/KRISP-K002621/2020|EPI ISL 535484|B.1.1.206|South Africa|2020-07-30	0.0004369618	Africa
Africa|hCoV-19/Senegal/020/2020|EPI ISL 418208|B.1.356|Senegal|2020-03-04	Africa|hCoV-19/South Africa/KRISP-K002621/2020|EPI ISL 535484|B.1.1.206|South Africa|2020-07-30	0.0004381840	Africa
Africa|hCoV-19/Senegal/026/2020|EPI ISL 418209|B.1.356|Senegal|2020-03-03	Africa|hCoV-19/South Africa/KRISP-K002621/2020|EPI ISL 535484|B.1.1.206|South Africa|2020-07-30	0.0004705838	Africa
Africa|hCoV-19/Senegal/073/2020|EPI ISL 418210|B.1|Senegal|2020-03-10	Africa|hCoV-19/South Africa/KRISP-K002621/2020|EPI ISL 535484|B.1.1.206|South Africa|2020-07-30	0.0003361040	Africa
Africa|hCoV-19/Senegal/082/2020|EPI ISL 418211|B.1|Senegal|2020-03-11	Africa|hCoV-19/South Africa/KRISP-K002621/2020|EPI ISL 535484|B.1.1.206|South Africa|2020-07-30	0.0003362622	Africa
Africa|hCoV-19/Senegal/087/2020|EPI ISL 418212|B.1|Senegal|2020-03-11	Africa|hCoV-19/South Africa/KRISP-K002621/2020|EPI ISL 535484|B.1.1.206|South Africa|2020-07-30	0.0003371123	Africa
Africa|hCoV-19/Senegal/094/2020|EPI ISL 418213|B.1|Senegal|2020-03-12	Africa|hCoV-19/South Africa/KRISP-K002621/2020|EPI ISL 535484|B.1.1.206|South Africa|2020-07-30	0.0003700702	Africa
Africa|hCoV-19/Senegal/102/2020|EPI ISL 418214|B.1|Senegal|2020-03-12	Africa|hCoV-19/South Africa/KRISP-K002621/2020|EPI ISL 535484|B.1.1.206|South Africa|2020-07-30	0.0003141087	Africa
Africa|hCoV-19/Senegal/119/2020|EPI ISL 418215|B.1|Senegal|2020-03-12	Africa|hCoV-19/South Africa/KRISP-K002621/2020|EPI ISL 535484|B.1.1.206|South Africa|2020-07-30	0.0004064773	Africa
Africa|hCoV-19/Senegal/1351/2020|EPI ISL 480556|B.6|Senegal|2020-03-28	Africa|hCoV-19/South Africa/KRISP-K002621/2020|EPI ISL 535484|B.1.1.206|South Africa|2020-07-30	0.0005390530	Africa
Africa|hCoV-19/Senegal/136/2020|EPI ISL 418216|A.2|Senegal|2020-03-13	Africa|hCoV-19/South Africa/KRISP-K002621/2020|EPI ISL 535484|B.1.1.206|South Africa|2020-07-30	0.0007060395	Africa
Africa|hCoV-19/Senegal/139/2020|EPI ISL 418217|B.1|Senegal|2020-03-13	Africa|hCoV-19/South Africa/KRISP-K002621/2020|EPI ISL 535484|B.1.1.206|South Africa|2020-07-30	0.0003720776	Africa
Africa|hCoV-19/Senegal/1683/2020|EPI ISL 480783|B.1|Senegal|2020-03-31	Africa|hCoV-19/South Africa/KRISP-K002621/2020|EPI ISL 535484|B.1.1.206|South Africa|2020-07-30	0.0003368932	Africa
Africa|hCoV-19/Senegal/1749/2020|EPI ISL 480787|B.1|Senegal|2020-03-31	Africa|hCoV-19/South Africa/KRISP-K002621/2020|EPI ISL 535484|B.1.1.206|South Africa|2020-07-30	0.0003713693	Africa
Africa|hCoV-19/Senegal/1966/2020|EPI ISL 480789|A.11|Senegal|2020-04-01	Africa|hCoV-19/South Africa/KRISP-K002621/2020|EPI ISL 535484|B.1.1.206|South Africa|2020-07-30	0.0006726948	Africa
Africa|hCoV-19/Senegal/2840/2020|EPI ISL 481220|B.1|Senegal|2020-04-06	Africa|hCoV-19/South Africa/KRISP-K002621/2020|EPI ISL 535484|B.1.1.206|South Africa|2020-07-30	0.0005533639	Africa
Africa|hCoV-19/Senegal/2865/2020|EPI ISL 481234|B.1|Senegal|2020-04-07	Africa|hCoV-19/South Africa/KRISP-K002621/2020|EPI ISL 535484|B.1.1.206|South Africa|2020-07-30	0.0005483597	Africa
Africa|hCoV-19/Senegal/306/2020|EPI ISL 420069|B.3|Senegal|2020-03-17	Africa|hCoV-19/South Africa/KRISP-K002621/2020|EPI ISL 535484|B.1.1.206|South Africa|2020-07-30	0.0005042205	Africa
Africa|hCoV-19/Senegal/315/2020|EPI ISL 420070|B.1|Senegal|2020-03-17	Africa|hCoV-19/South Africa/KRISP-K002621/2020|EPI ISL 535484|B.1.1.206|South Africa|2020-07-30	0.0004033236	Africa
Africa|hCoV-19/Senegal/328/2020|EPI ISL 420071|B.1|Senegal|2020-03-17	Africa|hCoV-19/South Africa/KRISP-K002621/2020|EPI ISL 535484|B.1.1.206|South Africa|2020-07-30	0.0006519372	Africa
Africa|hCoV-19/Senegal/3331/2020|EPI ISL 481235|B.1.5|Senegal|2020-04-09	Africa|hCoV-19/South Africa/KRISP-K002621/2020|EPI ISL 535484|B.1.1.206|South Africa|2020-07-30	0.0003363493	Africa
Africa|hCoV-19/Senegal/370/2020|EPI ISL 420072|B.1|Senegal|2020-03-18	Africa|hCoV-19/South Africa/KRISP-K002621/2020|EPI ISL 535484|B.1.1.206|South Africa|2020-07-30	0.0004380849	Africa
Africa|hCoV-19/Senegal/382/2020|EPI ISL 420073|B.1|Senegal|2020-03-19	Africa|hCoV-19/South Africa/KRISP-K002621/2020|EPI ISL 535484|B.1.1.206|South Africa|2020-07-30	0.0004369998	Africa
Africa|hCoV-19/Senegal/45436/2020|EPI ISL 498238|B.1.1|Senegal|2020-05-27	Africa|hCoV-19/South Africa/KRISP-K002621/2020|EPI ISL 535484|B.1.1.206|South Africa|2020-07-30	0.0003025749	Africa
Africa|hCoV-19/Senegal/45557/2020|EPI ISL 498239|B.1.1|Senegal|2020-05-27	Africa|hCoV-19/South Africa/KRISP-K002621/2020|EPI ISL 535484|B.1.1.206|South Africa|2020-07-30	0.0004064278	Africa
Africa|hCoV-19/Senegal/52357/2020|EPI ISL 498240|B.1.5.12|Senegal|2020-06-03	Africa|hCoV-19/South Africa/KRISP-K002621/2020|EPI ISL 535484|B.1.1.206|South Africa|2020-07-30	0.0006013210	Africa
Africa|hCoV-19/Senegal/52907/2020|EPI ISL 498241|B.1.5.12|Senegal|2020-06-05	Africa|hCoV-19/South Africa/KRISP-K002621/2020|EPI ISL 535484|B.1.1.206|South Africa|2020-07-30	0.0007994689	Africa
Africa|hCoV-19/Senegal/55499/2020|EPI ISL 498242|B.1.5|Senegal|2020-06-07	Africa|hCoV-19/South Africa/KRISP-K002621/2020|EPI ISL 535484|B.1.1.206|South Africa|2020-07-30	0.0004377514	Africa
Africa|hCoV-19/Senegal/55703/2020|EPI ISL 477148|B.1.356|Senegal|2020-06-07	Africa|hCoV-19/South Africa/KRISP-K002621/2020|EPI ISL 535484|B.1.1.206|South Africa|2020-07-30	0.0005568258	Africa
Africa|hCoV-19/Senegal/55728/2020|EPI ISL 477150|B.1.5.12|Senegal|2020-06-07	Africa|hCoV-19/South Africa/KRISP-K002621/2020|EPI ISL 535484|B.1.1.206|South Africa|2020-07-30	0.0005085822	Africa
Africa|hCoV-19/Senegal/55738/2020|EPI ISL 477141|B.1.5.12|Senegal|2020-06-07	Africa|hCoV-19/South Africa/KRISP-K002621/2020|EPI ISL 535484|B.1.1.206|South Africa|2020-07-30	0.0006229593	Africa
Africa|hCoV-19/Senegal/55752/2020|EPI ISL 477149|B.1.5.12|Senegal|2020-06-07	Africa|hCoV-19/South Africa/KRISP-K002621/2020|EPI ISL 535484|B.1.1.206|South Africa|2020-07-30	0.0004779630	Africa
Africa|hCoV-19/Senegal/57065/2020|EPI ISL 476148|B.1.1.44|Senegal|2020-06-09	Africa|hCoV-19/South Africa/KRISP-K002621/2020|EPI ISL 535484|B.1.1.206|South Africa|2020-07-30	0.0003030272	Africa
Africa|hCoV-19/Senegal/5718/2020|EPI ISL 481236|B.1|Senegal|2020-04-18	Africa|hCoV-19/South Africa/KRISP-K002621/2020|EPI ISL 535484|B.1.1.206|South Africa|2020-07-30	0.0004054080	Africa
Africa|hCoV-19/Senegal/57273/2020|EPI ISL 498243|B.1.5.12|Senegal|2020-06-07	Africa|hCoV-19/South Africa/KRISP-K002621/2020|EPI ISL 535484|B.1.1.206|South Africa|2020-07-30	0.0005042359	Africa
Africa|hCoV-19/Senegal/57476/2020|EPI ISL 476149|B.1.5.12|Senegal|2020-06-06	Africa|hCoV-19/South Africa/KRISP-K002621/2020|EPI ISL 535484|B.1.1.206|South Africa|2020-07-30	0.0006423929	Africa
Africa|hCoV-19/Senegal/57503/2020|EPI ISL 498244|B.1.5.12|Senegal|2020-06-09	Africa|hCoV-19/South Africa/KRISP-K002621/2020|EPI ISL 535484|B.1.1.206|South Africa|2020-07-30	0.0006365559	Africa
Africa|hCoV-19/Senegal/57540/2020|EPI ISL 476491|B.1.5.12|Senegal|2020-06-09	Africa|hCoV-19/South Africa/KRISP-K002621/2020|EPI ISL 535484|B.1.1.206|South Africa|2020-07-30	0.0007137720	Africa
Africa|hCoV-19/Senegal/5766/2020|EPI ISL 481237|B.1.5.12|Senegal|2020-04-17	Africa|hCoV-19/South Africa/KRISP-K002621/2020|EPI ISL 535484|B.1.1.206|South Africa|2020-07-30	0.0005042409	Africa
Africa|hCoV-19/Senegal/5770/2020|EPI ISL 481238|B.1|Senegal|2020-04-17	Africa|hCoV-19/South Africa/KRISP-K002621/2020|EPI ISL 535484|B.1.1.206|South Africa|2020-07-30	0.0003840837	Africa
Africa|hCoV-19/Senegal/5785/2020|EPI ISL 481239|B.1.5.12|Senegal|2020-04-17	Africa|hCoV-19/South Africa/KRISP-K002621/2020|EPI ISL 535484|B.1.1.206|South Africa|2020-07-30	0.0004707531	Africa
Africa|hCoV-19/Senegal/5971/2020|EPI ISL 481240|B.1.5|Senegal|2020-04-18	Africa|hCoV-19/South Africa/KRISP-K002621/2020|EPI ISL 535484|B.1.1.206|South Africa|2020-07-30	0.0003721444	Africa
Africa|hCoV-19/Senegal/5986/2020|EPI ISL 481243|B.1|Senegal|2020-04-18	Africa|hCoV-19/South Africa/KRISP-K002621/2020|EPI ISL 535484|B.1.1.206|South Africa|2020-07-30	0.0004034377	Africa
Africa|hCoV-19/Senegal/600/2020|EPI ISL 420074|B.1.5|Senegal|2020-03-20	Africa|hCoV-19/South Africa/KRISP-K002621/2020|EPI ISL 535484|B.1.1.206|South Africa|2020-07-30	0.0003697232	Africa
Africa|hCoV-19/Senegal/611/2020|EPI ISL 420076|B.1|Senegal|2020-03-20	Africa|hCoV-19/South Africa/KRISP-K002621/2020|EPI ISL 535484|B.1.1.206|South Africa|2020-07-30	0.0004033587	Africa
Africa|hCoV-19/Senegal/618/2020|EPI ISL 420077|A|Senegal|2020-03-20	Africa|hCoV-19/South Africa/KRISP-K002621/2020|EPI ISL 535484|B.1.1.206|South Africa|2020-07-30	0.0006387590	Africa
Africa|hCoV-19/Senegal/620/2020|EPI ISL 420078|A.11|Senegal|2020-03-20	Africa|hCoV-19/South Africa/KRISP-K002621/2020|EPI ISL 535484|B.1.1.206|South Africa|2020-07-30	0.0006402439	Africa
Africa|hCoV-19/Senegal/62365/2020|EPI ISL 476492|B.1.5.12|Senegal|2020-06-10	Africa|hCoV-19/South Africa/KRISP-K002621/2020|EPI ISL 535484|B.1.1.206|South Africa|2020-07-30	0.0004706058	Africa
Africa|hCoV-19/Senegal/62368/2020|EPI ISL 476493|B.1.1|Senegal|2020-06-10	Africa|hCoV-19/South Africa/KRISP-K002621/2020|EPI ISL 535484|B.1.1.206|South Africa|2020-07-30	0.0002352270	Africa
Africa|hCoV-19/Senegal/62431/2020|EPI ISL 498247|B.1.5.12|Senegal|2020-06-10	Africa|hCoV-19/South Africa/KRISP-K002621/2020|EPI ISL 535484|B.1.1.206|South Africa|2020-07-30	0.0004435410	Africa
Africa|hCoV-19/Senegal/62872/2020|EPI ISL 476494|B.1.5.12|Senegal|2020-06-11	Africa|hCoV-19/South Africa/KRISP-K002621/2020|EPI ISL 535484|B.1.1.206|South Africa|2020-07-30	0.0004716154	Africa
Africa|hCoV-19/Senegal/62874/2020|EPI ISL 476495|B.1.5.12|Senegal|2020-06-11	Africa|hCoV-19/South Africa/KRISP-K002621/2020|EPI ISL 535484|B.1.1.206|South Africa|2020-07-30	0.0005394579	Africa
Africa|hCoV-19/Senegal/63263/2020|EPI ISL 498249|B.1.5.12|Senegal|2020-06-11	Africa|hCoV-19/South Africa/KRISP-K002621/2020|EPI ISL 535484|B.1.1.206|South Africa|2020-07-30	0.0004732076	Africa
Africa|hCoV-19/Senegal/63728/2020|EPI ISL 476497|B.1.356|Senegal|2020-06-12	Africa|hCoV-19/South Africa/KRISP-K002621/2020|EPI ISL 535484|B.1.1.206|South Africa|2020-07-30	0.0005464816	Africa
Africa|hCoV-19/Senegal/63742/2020|EPI ISL 476514|B.1.5.12|Senegal|2020-06-12	Africa|hCoV-19/South Africa/KRISP-K002621/2020|EPI ISL 535484|B.1.1.206|South Africa|2020-07-30	0.0005042404	Africa
Africa|hCoV-19/Senegal/640/2020|EPI ISL 420079|B.1|Senegal|2020-03-20	Africa|hCoV-19/South Africa/KRISP-K002621/2020|EPI ISL 535484|B.1.1.206|South Africa|2020-07-30	0.0005865237	Africa
Africa|hCoV-19/Senegal/64033/2020|EPI ISL 485715|B.1.5|Senegal|2020-06-12	Africa|hCoV-19/South Africa/KRISP-K002621/2020|EPI ISL 535484|B.1.1.206|South Africa|2020-07-30	0.0004706058	Africa
Africa|hCoV-19/Senegal/64076/2020|EPI ISL 485716|B.1|Senegal|2020-06-12	Africa|hCoV-19/South Africa/KRISP-K002621/2020|EPI ISL 535484|B.1.1.206|South Africa|2020-07-30	0.0006724770	Africa
Africa|hCoV-19/Senegal/64096/2020|EPI ISL 485717|B.1.5.12|Senegal|2020-06-12	Africa|hCoV-19/South Africa/KRISP-K002621/2020|EPI ISL 535484|B.1.1.206|South Africa|2020-07-30	0.0005079900	Africa
Africa|hCoV-19/Senegal/64101/2020|EPI ISL 476516|B.1.5.12|Senegal|2020-06-12	Africa|hCoV-19/South Africa/KRISP-K002621/2020|EPI ISL 535484|B.1.1.206|South Africa|2020-07-30	0.0005061290	Africa
Africa|hCoV-19/Senegal/64163/2020|EPI ISL 477159|B.1.5.12|Senegal|2020-06-12	Africa|hCoV-19/South Africa/KRISP-K002621/2020|EPI ISL 535484|B.1.1.206|South Africa|2020-07-30	0.0006888209	Africa
Africa|hCoV-19/Senegal/64166/2020|EPI ISL 476558|B.1.5.12|Senegal|2020-06-12	Africa|hCoV-19/South Africa/KRISP-K002621/2020|EPI ISL 535484|B.1.1.206|South Africa|2020-07-30	0.0006751346	Africa
Africa|hCoV-19/Senegal/6427/2020|EPI ISL 486873|B.1.5|Senegal|2020-04-20	Africa|hCoV-19/South Africa/KRISP-K002621/2020|EPI ISL 535484|B.1.1.206|South Africa|2020-07-30	0.0003704652	Africa
Africa|hCoV-19/Senegal/6430/2020|EPI ISL 486872|B.1.1|Senegal|2020-04-11	Africa|hCoV-19/South Africa/KRISP-K002621/2020|EPI ISL 535484|B.1.1.206|South Africa|2020-07-30	0.0002023007	Africa
Africa|hCoV-19/Senegal/64709/2020|EPI ISL 476560|B.1.5.12|Senegal|2020-06-13	Africa|hCoV-19/South Africa/KRISP-K002621/2020|EPI ISL 535484|B.1.1.206|South Africa|2020-07-30	0.0010103217	Africa
Africa|hCoV-19/Senegal/64716/2020|EPI ISL 498250|B.1.5.12|Senegal|2020-06-13	Africa|hCoV-19/South Africa/KRISP-K002621/2020|EPI ISL 535484|B.1.1.206|South Africa|2020-07-30	0.0004720605	Africa
Africa|hCoV-19/Senegal/64729/2020|EPI ISL 477155|B.1.1.44|Senegal|2020-06-11	Africa|hCoV-19/South Africa/KRISP-K002621/2020|EPI ISL 535484|B.1.1.206|South Africa|2020-07-30	0.0004392778	Africa
Africa|hCoV-19/Senegal/64763/2020|EPI ISL 476562|B.1.292|Senegal|2020-06-13	Africa|hCoV-19/South Africa/KRISP-K002621/2020|EPI ISL 535484|B.1.1.206|South Africa|2020-07-30	0.0004706247	Africa
Africa|hCoV-19/Senegal/64766/2020|EPI ISL 476564|B.1.5.12|Senegal|2020-06-13	Africa|hCoV-19/South Africa/KRISP-K002621/2020|EPI ISL 535484|B.1.1.206|South Africa|2020-07-30	0.0005378209	Africa
Africa|hCoV-19/Senegal/64771/2020|EPI ISL 482874|B.1.1.44|Senegal|2020-06-13	Africa|hCoV-19/South Africa/KRISP-K002621/2020|EPI ISL 535484|B.1.1.206|South Africa|2020-07-30	0.0004370042	Africa
Africa|hCoV-19/Senegal/64772/2020|EPI ISL 477154|B.1.5.12|Senegal|2020-06-13	Africa|hCoV-19/South Africa/KRISP-K002621/2020|EPI ISL 535484|B.1.1.206|South Africa|2020-07-30	0.0006232738	Africa
Africa|hCoV-19/Senegal/6481/2020|EPI ISL 486871|B.1.5|Senegal|2020-04-21	Africa|hCoV-19/South Africa/KRISP-K002621/2020|EPI ISL 535484|B.1.1.206|South Africa|2020-07-30	0.0003372112	Africa
Africa|hCoV-19/Senegal/64916/2020|EPI ISL 477156|B.1.5.12|Senegal|2020-06-13	Africa|hCoV-19/South Africa/KRISP-K002621/2020|EPI ISL 535484|B.1.1.206|South Africa|2020-07-30	0.0005067927	Africa
Africa|hCoV-19/Senegal/64932/2020|EPI ISL 476569|B.1.1.44|Senegal|2020-06-13	Africa|hCoV-19/South Africa/KRISP-K002621/2020|EPI ISL 535484|B.1.1.206|South Africa|2020-07-30	0.0003025282	Africa
Africa|hCoV-19/Senegal/64969/2020|EPI ISL 476570|B.1.5.12|Senegal|2020-06-13	Africa|hCoV-19/South Africa/KRISP-K002621/2020|EPI ISL 535484|B.1.1.206|South Africa|2020-07-30	0.0007635000	Africa
Africa|hCoV-19/Senegal/65030/2020|EPI ISL 476572|B.1.5.12|Senegal|2020-06-14	Africa|hCoV-19/South Africa/KRISP-K002621/2020|EPI ISL 535484|B.1.1.206|South Africa|2020-07-30	0.0004705742	Africa
Africa|hCoV-19/Senegal/65052/2020|EPI ISL 476574|B.1.5|Senegal|2020-06-13	Africa|hCoV-19/South Africa/KRISP-K002621/2020|EPI ISL 535484|B.1.1.206|South Africa|2020-07-30	0.0004390673	Africa
Africa|hCoV-19/Senegal/65428/2020|EPI ISL 485712|B.1.5.12|Senegal|2020-06-14	Africa|hCoV-19/South Africa/KRISP-K002621/2020|EPI ISL 535484|B.1.1.206|South Africa|2020-07-30	0.0006755130	Africa
Africa|hCoV-19/Senegal/65481/2020|EPI ISL 477151|B.1.1|Senegal|2020-06-14	Africa|hCoV-19/South Africa/KRISP-K002621/2020|EPI ISL 535484|B.1.1.206|South Africa|2020-07-30	0.0003790719	Africa
Africa|hCoV-19/Senegal/65548/2020|EPI ISL 477153|B.1.5.12|Senegal|2020-06-14	Africa|hCoV-19/South Africa/KRISP-K002621/2020|EPI ISL 535484|B.1.1.206|South Africa|2020-07-30	0.0006249460	Africa
Africa|hCoV-19/Senegal/65601/2020|EPI ISL 485713|B.1.5.12|Senegal|2020-06-14	Africa|hCoV-19/South Africa/KRISP-K002621/2020|EPI ISL 535484|B.1.1.206|South Africa|2020-07-30	0.0004705851	Africa
Africa|hCoV-19/Senegal/659/2020|EPI ISL 480554|B.1|Senegal|2020-03-21	Africa|hCoV-19/South Africa/KRISP-K002621/2020|EPI ISL 535484|B.1.1.206|South Africa|2020-07-30	0.0004381354	Africa
Africa|hCoV-19/Senegal/6597/2020|EPI ISL 486870|B.1.356|Senegal|2020-04-23	Africa|hCoV-19/South Africa/KRISP-K002621/2020|EPI ISL 535484|B.1.1.206|South Africa|2020-07-30	0.0004705838	Africa
Africa|hCoV-19/Senegal/6619/2020|EPI ISL 498230|B.1|Senegal|2020-04-21	Africa|hCoV-19/South Africa/KRISP-K002621/2020|EPI ISL 535484|B.1.1.206|South Africa|2020-07-30	0.0004369530	Africa
Africa|hCoV-19/Senegal/6626/2020|EPI ISL 498229|B.1|Senegal|2020-04-21	Africa|hCoV-19/South Africa/KRISP-K002621/2020|EPI ISL 535484|B.1.1.206|South Africa|2020-07-30	0.0004035189	Africa
Africa|hCoV-19/Senegal/66298/2020|EPI ISL 485708|B.1.5.12|Senegal|2020-06-15	Africa|hCoV-19/South Africa/KRISP-K002621/2020|EPI ISL 535484|B.1.1.206|South Africa|2020-07-30	0.0006725086	Africa
Africa|hCoV-19/Senegal/66443/2020|EPI ISL 485711|B.1.1|Senegal|2020-06-15	Africa|hCoV-19/South Africa/KRISP-K002621/2020|EPI ISL 535484|B.1.1.206|South Africa|2020-07-30	0.0004760419	Africa
Africa|hCoV-19/Senegal/66458/2020|EPI ISL 485710|B.1.1|Senegal|2020-06-15	Africa|hCoV-19/South Africa/KRISP-K002621/2020|EPI ISL 535484|B.1.1.206|South Africa|2020-07-30	0.0002688479	Africa
Africa|hCoV-19/Senegal/6751/2020|EPI ISL 486859|B.1.1|Senegal|2020-04-21	Africa|hCoV-19/South Africa/KRISP-K002621/2020|EPI ISL 535484|B.1.1.206|South Africa|2020-07-30	0.0003061249	Africa
Africa|hCoV-19/Senegal/6762/2020|EPI ISL 486869|B.1.5.12|Senegal|2020-04-21	Africa|hCoV-19/South Africa/KRISP-K002621/2020|EPI ISL 535484|B.1.1.206|South Africa|2020-07-30	0.0006300240	Africa
Africa|hCoV-19/Senegal/68303/2020|EPI ISL 477143|B.1.5.12|Senegal|2020-06-17	Africa|hCoV-19/South Africa/KRISP-K002621/2020|EPI ISL 535484|B.1.1.206|South Africa|2020-07-30	0.0005082087	Africa
Africa|hCoV-19/Senegal/68349/2020|EPI ISL 485635|B.1.5.12|Senegal|2020-06-18	Africa|hCoV-19/South Africa/KRISP-K002621/2020|EPI ISL 535484|B.1.1.206|South Africa|2020-07-30	0.0006050872	Africa
Africa|hCoV-19/Senegal/6837/2020|EPI ISL 486868|B.1.272|Senegal|2020-04-21	Africa|hCoV-19/South Africa/KRISP-K002621/2020|EPI ISL 535484|B.1.1.206|South Africa|2020-07-30	0.0005092366	Africa
Africa|hCoV-19/Senegal/6839/2020|EPI ISL 486867|B.1|Senegal|2020-04-23	Africa|hCoV-19/South Africa/KRISP-K002621/2020|EPI ISL 535484|B.1.1.206|South Africa|2020-07-30	0.0004731052	Africa
Africa|hCoV-19/Senegal/68458/2020|EPI ISL 482878|B.1.1|Senegal|2020-06-18	Africa|hCoV-19/South Africa/KRISP-K002621/2020|EPI ISL 535484|B.1.1.206|South Africa|2020-07-30	0.0002688479	Africa
Africa|hCoV-19/Senegal/6847/2020|EPI ISL 486865|B.1.272|Senegal|2020-04-02	Africa|hCoV-19/South Africa/KRISP-K002621/2020|EPI ISL 535484|B.1.1.206|South Africa|2020-07-30	0.0005042290	Africa
Africa|hCoV-19/Senegal/68488/2020|EPI ISL 482877|B.1.356|Senegal|2020-06-17	Africa|hCoV-19/South Africa/KRISP-K002621/2020|EPI ISL 535484|B.1.1.206|South Africa|2020-07-30	0.0006050850	Africa
Africa|hCoV-19/Senegal/68525/2020|EPI ISL 477142|B.1.1|Senegal|2020-06-17	Africa|hCoV-19/South Africa/KRISP-K002621/2020|EPI ISL 535484|B.1.1.206|South Africa|2020-07-30	0.0004831111	Africa
Africa|hCoV-19/Senegal/68548/2020|EPI ISL 482876|B.1.5.12|Senegal|2020-06-17	Africa|hCoV-19/South Africa/KRISP-K002621/2020|EPI ISL 535484|B.1.1.206|South Africa|2020-07-30	0.0004426187	Africa
Africa|hCoV-19/Senegal/68550/2020|EPI ISL 482875|B.1.5.12|Senegal|2020-06-16	Africa|hCoV-19/South Africa/KRISP-K002621/2020|EPI ISL 535484|B.1.1.206|South Africa|2020-07-30	0.0004713663	Africa
Africa|hCoV-19/Senegal/6914/2020|EPI ISL 498237|B.1.5|Senegal|2020-04-24	Africa|hCoV-19/South Africa/KRISP-K002621/2020|EPI ISL 535484|B.1.1.206|South Africa|2020-07-30	0.0004806678	Africa
Africa|hCoV-19/Senegal/6934/2020|EPI ISL 498235|B.1.5.12|Senegal|2020-04-22	Africa|hCoV-19/South Africa/KRISP-K002621/2020|EPI ISL 535484|B.1.1.206|South Africa|2020-07-30	0.0005750047	Africa
Africa|hCoV-19/Senegal/70339/2020|EPI ISL 477146|B.1.5.12|Senegal|2020-06-20	Africa|hCoV-19/South Africa/KRISP-K002621/2020|EPI ISL 535484|B.1.1.206|South Africa|2020-07-30	0.0005495109	Africa
Africa|hCoV-19/Senegal/70427/2020|EPI ISL 477144|B.1.5.12|Senegal|2020-06-20	Africa|hCoV-19/South Africa/KRISP-K002621/2020|EPI ISL 535484|B.1.1.206|South Africa|2020-07-30	0.0005508102	Africa
Africa|hCoV-19/Senegal/70440/2020|EPI ISL 477145|B.1.5.12|Senegal|2020-06-19	Africa|hCoV-19/South Africa/KRISP-K002621/2020|EPI ISL 535484|B.1.1.206|South Africa|2020-07-30	0.0006210463	Africa
Africa|hCoV-19/Senegal/83493/2020|EPI ISL 498252|B.1.1.44|Senegal|2020-07-09	Africa|hCoV-19/South Africa/KRISP-K002621/2020|EPI ISL 535484|B.1.1.206|South Africa|2020-07-30	0.0005519648	Africa
Africa|hCoV-19/Senegal/9068/2020|EPI ISL 498236|B.1.356|Senegal|2020-04-24	Africa|hCoV-19/South Africa/KRISP-K002621/2020|EPI ISL 535484|B.1.1.206|South Africa|2020-07-30	0.0004710268	Africa
Africa|hCoV-19/Senegal/9250/2020|EPI ISL 486866|B.1.1|Senegal|2020-04-22	Africa|hCoV-19/South Africa/KRISP-K002621/2020|EPI ISL 535484|B.1.1.206|South Africa|2020-07-30	0.0004705837	Africa
Africa|hCoV-19/Senegal/9256/2020|EPI ISL 486864|B.1.1|Senegal|2020-04-23	Africa|hCoV-19/South Africa/KRISP-K002621/2020|EPI ISL 535484|B.1.1.206|South Africa|2020-07-30	0.0004414314	Africa
Africa|hCoV-19/Senegal/9369/2020|EPI ISL 486863|B.1.5|Senegal|2020-04-25	Africa|hCoV-19/South Africa/KRISP-K002621/2020|EPI ISL 535484|B.1.1.206|South Africa|2020-07-30	0.0003360894	Africa
Africa|hCoV-19/Senegal/9392/2020|EPI ISL 486862|B.1.1|Senegal|2020-04-25	Africa|hCoV-19/South Africa/KRISP-K002621/2020|EPI ISL 535484|B.1.1.206|South Africa|2020-07-30	0.0003376539	Africa
Africa|hCoV-19/Senegal/9439/2020|EPI ISL 486861|B.1.1.44|Senegal|2020-04-25	Africa|hCoV-19/South Africa/KRISP-K002621/2020|EPI ISL 535484|B.1.1.206|South Africa|2020-07-30	0.0002689022	Africa
Africa|hCoV-19/Senegal/9615/2020|EPI ISL 486860|B.1.5.12|Senegal|2020-04-25	Africa|hCoV-19/South Africa/KRISP-K002621/2020|EPI ISL 535484|B.1.1.206|South Africa|2020-07-30	0.0004369530	Africa
Africa|hCoV-19/Senegal/9819/2020|EPI ISL 498233|B.1|Senegal|2020-04-25	Africa|hCoV-19/South Africa/KRISP-K002621/2020|EPI ISL 535484|B.1.1.206|South Africa|2020-07-30	0.0005133099	Africa
Africa|hCoV-19/Senegal/9821/2020|EPI ISL 498232|B.1.356|Senegal|2020-04-25	Africa|hCoV-19/South Africa/KRISP-K002621/2020|EPI ISL 535484|B.1.1.206|South Africa|2020-07-30	0.0004420524	Africa
Africa|hCoV-19/Senegal/9838/2020|EPI ISL 498231|B.1.272|Senegal|2020-04-25	Africa|hCoV-19/South Africa/KRISP-K002621/2020|EPI ISL 535484|B.1.1.206|South Africa|2020-07-30	0.0005425356	Africa
Africa|hCoV-19/Sierra Leone/KGH-G-8548/2020|EPI ISL 512811|B.1|Sierra Leone|2020-03-30	Africa|hCoV-19/South Africa/KRISP-K002621/2020|EPI ISL 535484|B.1.1.206|South Africa|2020-07-30	0.0004369997	Africa
Africa|hCoV-19/Sierra Leone/KGH-G-8549/2020|EPI ISL 512812|B.1.1|Sierra Leone|2020-03-31	Africa|hCoV-19/South Africa/KRISP-K002621/2020|EPI ISL 535484|B.1.1.206|South Africa|2020-07-30	0.0002016191	Africa
Africa|hCoV-19/Sierra Leone/KGH-G-8603/2020|EPI ISL 512813|B.1|Sierra Leone|2020-04-23	Africa|hCoV-19/South Africa/KRISP-K002621/2020|EPI ISL 535484|B.1.1.206|South Africa|2020-07-30	0.0004371718	Africa
Africa|hCoV-19/Sierra Leone/KGH-G-8604/2020|EPI ISL 512814|B.6|Sierra Leone|2020-04-03	Africa|hCoV-19/South Africa/KRISP-K002621/2020|EPI ISL 535484|B.1.1.206|South Africa|2020-07-30	0.0005378209	Africa
Africa|hCoV-19/Sierra Leone/KGH-G-8607/2020|EPI ISL 512815|B.1.1|Sierra Leone|2020-04-03	Africa|hCoV-19/South Africa/KRISP-K002621/2020|EPI ISL 535484|B.1.1.206|South Africa|2020-07-30	0.0002353274	Africa
Africa|hCoV-19/Sierra Leone/KGH-G-8625/2020|EPI ISL 512816|A.12|Sierra Leone|2020-04-10	Africa|hCoV-19/South Africa/KRISP-K002621/2020|EPI ISL 535484|B.1.1.206|South Africa|2020-07-30	0.0009080185	Africa
Africa|hCoV-19/Sierra Leone/KGH-G-8626/2020|EPI ISL 512817|A.12|Sierra Leone|2020-04-10	Africa|hCoV-19/South Africa/KRISP-K002621/2020|EPI ISL 535484|B.1.1.206|South Africa|2020-07-30	0.0008070083	Africa
Africa|hCoV-19/Sierra Leone/KGH-G-8627/2020|EPI ISL 512818|B.1.5|Sierra Leone|2020-04-08	Africa|hCoV-19/South Africa/KRISP-K002621/2020|EPI ISL 535484|B.1.1.206|South Africa|2020-07-30	0.0003697306	Africa
Africa|hCoV-19/Sierra Leone/KGH-G-8668/2020|EPI ISL 512819|A.12|Sierra Leone|2020-04-11	Africa|hCoV-19/South Africa/KRISP-K002621/2020|EPI ISL 535484|B.1.1.206|South Africa|2020-07-30	0.0007931794	Africa
Africa|hCoV-19/Sierra Leone/KGH-G-8669/2020|EPI ISL 512820|A.12|Sierra Leone|2020-04-14	Africa|hCoV-19/South Africa/KRISP-K002621/2020|EPI ISL 535484|B.1.1.206|South Africa|2020-07-30	0.0008406869	Africa
Africa|hCoV-19/South Africa/KRISP-0001/2020|EPI ISL 467431|B|South Africa|2020-03-23	Africa|hCoV-19/South Africa/KRISP-K002621/2020|EPI ISL 535484|B.1.1.206|South Africa|2020-07-30	0.0004042160	Africa
Africa|hCoV-19/South Africa/KRISP-0016/2020|EPI ISL 467432|B.1.106|South Africa|2020-03-28	Africa|hCoV-19/South Africa/KRISP-K002621/2020|EPI ISL 535484|B.1.1.206|South Africa|2020-07-30	0.0003361007	Africa
Africa|hCoV-19/South Africa/KRISP-0017/2020|EPI ISL 467433|B.1.5|South Africa|2020-04-03	Africa|hCoV-19/South Africa/KRISP-K002621/2020|EPI ISL 535484|B.1.1.206|South Africa|2020-07-30	0.0003024845	Africa
Africa|hCoV-19/South Africa/KRISP-0019/2020|EPI ISL 467434|B.1.5|South Africa|2020-04-02	Africa|hCoV-19/South Africa/KRISP-K002621/2020|EPI ISL 535484|B.1.1.206|South Africa|2020-07-30	0.0003024845	Africa
Africa|hCoV-19/South Africa/KRISP-0021/2020|EPI ISL 467435|B.1.5|South Africa|2020-04-02	Africa|hCoV-19/South Africa/KRISP-K002621/2020|EPI ISL 535484|B.1.1.206|South Africa|2020-07-30	0.0003362476	Africa
Africa|hCoV-19/South Africa/KRISP-0024/2020|EPI ISL 467436|B.1.106|South Africa|2020-04-01	Africa|hCoV-19/South Africa/KRISP-K002621/2020|EPI ISL 535484|B.1.1.206|South Africa|2020-07-30	0.0003109700	Africa
Africa|hCoV-19/South Africa/KRISP-0026/2020|EPI ISL 467437|B.1.106|South Africa|2020-04-01	Africa|hCoV-19/South Africa/KRISP-K002621/2020|EPI ISL 535484|B.1.1.206|South Africa|2020-07-30	0.0003364064	Africa
Africa|hCoV-19/South Africa/KRISP-0028/2020|EPI ISL 467438|B.1.106|South Africa|2020-04-02	Africa|hCoV-19/South Africa/KRISP-K002621/2020|EPI ISL 535484|B.1.1.206|South Africa|2020-07-30	0.0003809316	Africa
Africa|hCoV-19/South Africa/KRISP-0029/2020|EPI ISL 467439|B.1.5|South Africa|2020-04-02	Africa|hCoV-19/South Africa/KRISP-K002621/2020|EPI ISL 535484|B.1.1.206|South Africa|2020-07-30	0.0003169810	Africa
Africa|hCoV-19/South Africa/KRISP-0033/2020|EPI ISL 467440|B.1.106|South Africa|2020-04-01	Africa|hCoV-19/South Africa/KRISP-K002621/2020|EPI ISL 535484|B.1.1.206|South Africa|2020-07-30	0.0003401238	Africa
Africa|hCoV-19/South Africa/KRISP-0035/2020|EPI ISL 467441|B.1.5|South Africa|2020-03-27	Africa|hCoV-19/South Africa/KRISP-K002621/2020|EPI ISL 535484|B.1.1.206|South Africa|2020-07-30	0.0003024744	Africa
Africa|hCoV-19/South Africa/KRISP-0041/2020|EPI ISL 467443|B.1.5|South Africa|2020-03-25	Africa|hCoV-19/South Africa/KRISP-K002621/2020|EPI ISL 535484|B.1.1.206|South Africa|2020-07-30	0.0003024744	Africa
Africa|hCoV-19/South Africa/KRISP-005/2020|EPI ISL 455630|B.1.5|South Africa|2020-04-29	Africa|hCoV-19/South Africa/KRISP-K002621/2020|EPI ISL 535484|B.1.1.206|South Africa|2020-07-30	0.0003494679	Africa
Africa|hCoV-19/South Africa/KRISP-0055/2020|EPI ISL 467444|B.1.5|South Africa|2020-03-24	Africa|hCoV-19/South Africa/KRISP-K002621/2020|EPI ISL 535484|B.1.1.206|South Africa|2020-07-30	0.0003024741	Africa
Africa|hCoV-19/South Africa/KRISP-0056/2020|EPI ISL 467445|B.1.5|South Africa|2020-04-04	Africa|hCoV-19/South Africa/KRISP-K002621/2020|EPI ISL 535484|B.1.1.206|South Africa|2020-07-30	0.0003697380	Africa
Africa|hCoV-19/South Africa/KRISP-0057/2020|EPI ISL 467446|B.1.5|South Africa|2020-03-29	Africa|hCoV-19/South Africa/KRISP-K002621/2020|EPI ISL 535484|B.1.1.206|South Africa|2020-07-30	0.0003028000	Africa
Africa|hCoV-19/South Africa/KRISP-0059/2020|EPI ISL 467448|B.1.5|South Africa|2020-04-01	Africa|hCoV-19/South Africa/KRISP-K002621/2020|EPI ISL 535484|B.1.1.206|South Africa|2020-07-30	0.0003407100	Africa
Africa|hCoV-19/South Africa/KRISP-0065/2020|EPI ISL 467449|B.1.106|South Africa|2020-04-04	Africa|hCoV-19/South Africa/KRISP-K002621/2020|EPI ISL 535484|B.1.1.206|South Africa|2020-07-30	0.0003365870	Africa
Africa|hCoV-19/South Africa/KRISP-0066/2020|EPI ISL 467450|B.1.106|South Africa|2020-04-03	Africa|hCoV-19/South Africa/KRISP-K002621/2020|EPI ISL 535484|B.1.1.206|South Africa|2020-07-30	0.0003360894	Africa
Africa|hCoV-19/South Africa/KRISP-0067/2020|EPI ISL 467451|B.1.5|South Africa|2020-04-03	Africa|hCoV-19/South Africa/KRISP-K002621/2020|EPI ISL 535484|B.1.1.206|South Africa|2020-07-30	0.0003024744	Africa
Africa|hCoV-19/South Africa/KRISP-0074/2020|EPI ISL 467452|B.1.106|South Africa|2020-04-04	Africa|hCoV-19/South Africa/KRISP-K002621/2020|EPI ISL 535484|B.1.1.206|South Africa|2020-07-30	0.0002747063	Africa
Africa|hCoV-19/South Africa/KRISP-0075/2020|EPI ISL 467453|B.1.106|South Africa|2020-04-04	Africa|hCoV-19/South Africa/KRISP-K002621/2020|EPI ISL 535484|B.1.1.206|South Africa|2020-07-30	0.0003362703	Africa
Africa|hCoV-19/South Africa/KRISP-0080/2020|EPI ISL 467454|B.1.106|South Africa|2020-04-01	Africa|hCoV-19/South Africa/KRISP-K002621/2020|EPI ISL 535484|B.1.1.206|South Africa|2020-07-30	0.0003360894	Africa
Africa|hCoV-19/South Africa/KRISP-0081/2020|EPI ISL 467455|B.1.106|South Africa|2020-04-06	Africa|hCoV-19/South Africa/KRISP-K002621/2020|EPI ISL 535484|B.1.1.206|South Africa|2020-07-30	0.0003360894	Africa
Africa|hCoV-19/South Africa/KRISP-0084/2020|EPI ISL 467456|B.1.106|South Africa|2020-04-05	Africa|hCoV-19/South Africa/KRISP-K002621/2020|EPI ISL 535484|B.1.1.206|South Africa|2020-07-30	0.0003360894	Africa
Africa|hCoV-19/South Africa/KRISP-0088/2020|EPI ISL 467457|B.1.106|South Africa|2020-04-07	Africa|hCoV-19/South Africa/KRISP-K002621/2020|EPI ISL 535484|B.1.1.206|South Africa|2020-07-30	0.0003360894	Africa
Africa|hCoV-19/South Africa/KRISP-0089/2020|EPI ISL 467458|B.1.106|South Africa|2020-04-05	Africa|hCoV-19/South Africa/KRISP-K002621/2020|EPI ISL 535484|B.1.1.206|South Africa|2020-07-30	0.0003084473	Africa
Africa|hCoV-19/South Africa/KRISP-0090/2020|EPI ISL 467459|B.1.106|South Africa|2020-04-03	Africa|hCoV-19/South Africa/KRISP-K002621/2020|EPI ISL 535484|B.1.1.206|South Africa|2020-07-30	0.0003094862	Africa
Africa|hCoV-19/South Africa/KRISP-0096/2020|EPI ISL 467461|B.1.106|South Africa|2020-04-01	Africa|hCoV-19/South Africa/KRISP-K002621/2020|EPI ISL 535484|B.1.1.206|South Africa|2020-07-30	0.0003048610	Africa
Africa|hCoV-19/South Africa/KRISP-0097/2020|EPI ISL 467462|B.1.106|South Africa|2020-04-01	Africa|hCoV-19/South Africa/KRISP-K002621/2020|EPI ISL 535484|B.1.1.206|South Africa|2020-07-30	0.0003363042	Africa
Africa|hCoV-19/South Africa/KRISP-0111/2020|EPI ISL 467465|B.1.106|South Africa|2020-04-01	Africa|hCoV-19/South Africa/KRISP-K002621/2020|EPI ISL 535484|B.1.1.206|South Africa|2020-07-30	0.0004387562	Africa
Africa|hCoV-19/South Africa/KRISP-0113/2020|EPI ISL 467467|B.1.106|South Africa|2020-04-05	Africa|hCoV-19/South Africa/KRISP-K002621/2020|EPI ISL 535484|B.1.1.206|South Africa|2020-07-30	0.0003697219	Africa
Africa|hCoV-19/South Africa/KRISP-0115/2020|EPI ISL 467468|B.1.5|South Africa|2020-04-04	Africa|hCoV-19/South Africa/KRISP-K002621/2020|EPI ISL 535484|B.1.1.206|South Africa|2020-07-30	0.0003024744	Africa
Africa|hCoV-19/South Africa/KRISP-0118/2020|EPI ISL 467470|B.1.106|South Africa|2020-04-01	Africa|hCoV-19/South Africa/KRISP-K002621/2020|EPI ISL 535484|B.1.1.206|South Africa|2020-07-30	0.0003361007	Africa
Africa|hCoV-19/South Africa/KRISP-0119/2020|EPI ISL 467471|B.1.5|South Africa|2020-04-01	Africa|hCoV-19/South Africa/KRISP-K002621/2020|EPI ISL 535484|B.1.1.206|South Africa|2020-07-30	0.0003024744	Africa
Africa|hCoV-19/South Africa/KRISP-012/2020|EPI ISL 421576|B.1.1.10|South Africa|2020-04-01	Africa|hCoV-19/South Africa/KRISP-K002621/2020|EPI ISL 535484|B.1.1.206|South Africa|2020-07-30	0.0003364093	Africa
Africa|hCoV-19/South Africa/KRISP-0120/2020|EPI ISL 467472|B.1.106|South Africa|2020-04-01	Africa|hCoV-19/South Africa/KRISP-K002621/2020|EPI ISL 535484|B.1.1.206|South Africa|2020-07-30	0.0003697219	Africa
Africa|hCoV-19/South Africa/KRISP-0123/2020|EPI ISL 467475|B.1.5|South Africa|2020-05-14	Africa|hCoV-19/South Africa/KRISP-K002621/2020|EPI ISL 535484|B.1.1.206|South Africa|2020-07-30	0.0004033426	Africa
Africa|hCoV-19/South Africa/KRISP-0124/2020|EPI ISL 467476|B.1.1.57|South Africa|2020-05-13	Africa|hCoV-19/South Africa/KRISP-K002621/2020|EPI ISL 535484|B.1.1.206|South Africa|2020-07-30	0.0002368424	Africa
Africa|hCoV-19/South Africa/KRISP-0125/2020|EPI ISL 467477|B.1.1.52|South Africa|2020-05-13	Africa|hCoV-19/South Africa/KRISP-K002621/2020|EPI ISL 535484|B.1.1.206|South Africa|2020-07-30	0.0003024601	Africa
Africa|hCoV-19/South Africa/KRISP-0126/2020|EPI ISL 467478|B.1.1.40|South Africa|2020-05-13	Africa|hCoV-19/South Africa/KRISP-K002621/2020|EPI ISL 535484|B.1.1.206|South Africa|2020-07-30	0.0004033045	Africa
Africa|hCoV-19/South Africa/KRISP-0127/2020|EPI ISL 467479|B.1.5.19|South Africa|2020-05-13	Africa|hCoV-19/South Africa/KRISP-K002621/2020|EPI ISL 535484|B.1.1.206|South Africa|2020-07-30	0.0004033331	Africa
Africa|hCoV-19/South Africa/KRISP-0128/2020|EPI ISL 467480|B.1.1.57|South Africa|2020-05-13	Africa|hCoV-19/South Africa/KRISP-K002621/2020|EPI ISL 535484|B.1.1.206|South Africa|2020-07-30	0.0002362350	Africa
Africa|hCoV-19/South Africa/KRISP-0129/2020|EPI ISL 467481|B.1.1.52|South Africa|2020-05-13	Africa|hCoV-19/South Africa/KRISP-K002621/2020|EPI ISL 535484|B.1.1.206|South Africa|2020-07-30	0.0003360736	Africa
Africa|hCoV-19/South Africa/KRISP-0130/2020|EPI ISL 467482|B.1.1.57|South Africa|2020-05-13	Africa|hCoV-19/South Africa/KRISP-K002621/2020|EPI ISL 535484|B.1.1.206|South Africa|2020-07-30	0.0002688426	Africa
Africa|hCoV-19/South Africa/KRISP-0131/2020|EPI ISL 467483|B.1.5|South Africa|2020-05-13	Africa|hCoV-19/South Africa/KRISP-K002621/2020|EPI ISL 535484|B.1.1.206|South Africa|2020-07-30	0.0003697232	Africa
Africa|hCoV-19/South Africa/KRISP-0132/2020|EPI ISL 467484|B.1.1.40|South Africa|2020-05-13	Africa|hCoV-19/South Africa/KRISP-K002621/2020|EPI ISL 535484|B.1.1.206|South Africa|2020-07-30	0.0003024469	Africa
Africa|hCoV-19/South Africa/KRISP-0133/2020|EPI ISL 467485|B.1.1.57|South Africa|2020-05-13	Africa|hCoV-19/South Africa/KRISP-K002621/2020|EPI ISL 535484|B.1.1.206|South Africa|2020-07-30	0.0003024601	Africa
Africa|hCoV-19/South Africa/KRISP-0134/2020|EPI ISL 467486|B.1.1.206|South Africa|2020-05-14	Africa|hCoV-19/South Africa/KRISP-K002621/2020|EPI ISL 535484|B.1.1.206|South Africa|2020-07-30	0.0001344073	Africa
Africa|hCoV-19/South Africa/KRISP-0135/2020|EPI ISL 467487|B.1.1.57|South Africa|2020-05-14	Africa|hCoV-19/South Africa/KRISP-K002621/2020|EPI ISL 535484|B.1.1.206|South Africa|2020-07-30	0.0002371713	Africa
Africa|hCoV-19/South Africa/KRISP-0136/2020|EPI ISL 467488|B.1.5|South Africa|2020-05-14	Africa|hCoV-19/South Africa/KRISP-K002621/2020|EPI ISL 535484|B.1.1.206|South Africa|2020-07-30	0.0004369721	Africa
Africa|hCoV-19/South Africa/KRISP-0137/2020|EPI ISL 467489|B.1.1.52|South Africa|2020-05-14	Africa|hCoV-19/South Africa/KRISP-K002621/2020|EPI ISL 535484|B.1.1.206|South Africa|2020-07-30	0.0003024601	Africa
Africa|hCoV-19/South Africa/KRISP-0138/2020|EPI ISL 467490|B.1.1.53|South Africa|2020-05-14	Africa|hCoV-19/South Africa/KRISP-K002621/2020|EPI ISL 535484|B.1.1.206|South Africa|2020-07-30	0.0003024672	Africa
Africa|hCoV-19/South Africa/KRISP-0139/2020|EPI ISL 467491|B.1.1|South Africa|2020-05-16	Africa|hCoV-19/South Africa/KRISP-K002621/2020|EPI ISL 535484|B.1.1.206|South Africa|2020-07-30	0.0002688480	Africa
Africa|hCoV-19/South Africa/KRISP-0143/2020|EPI ISL 467493|B.1.1.56|South Africa|2020-05-21	Africa|hCoV-19/South Africa/KRISP-K002621/2020|EPI ISL 535484|B.1.1.206|South Africa|2020-07-30	0.0002688363	Africa
Africa|hCoV-19/South Africa/KRISP-0144/2020|EPI ISL 467494|B.1.5.16|South Africa|2020-05-30	Africa|hCoV-19/South Africa/KRISP-K002621/2020|EPI ISL 535484|B.1.1.206|South Africa|2020-07-30	0.0003697306	Africa
Africa|hCoV-19/South Africa/KRISP-0145/2020|EPI ISL 467495|B.1.106|South Africa|2020-05-30	Africa|hCoV-19/South Africa/KRISP-K002621/2020|EPI ISL 535484|B.1.1.206|South Africa|2020-07-30	0.0003697058	Africa
Africa|hCoV-19/South Africa/KRISP-0148/2020|EPI ISL 467498|B.1.1|South Africa|2020-05-30	Africa|hCoV-19/South Africa/KRISP-K002621/2020|EPI ISL 535484|B.1.1.206|South Africa|2020-07-30	0.0003024804	Africa
Africa|hCoV-19/South Africa/KRISP-0149/2020|EPI ISL 467499|B.1.1|South Africa|2020-05-30	Africa|hCoV-19/South Africa/KRISP-K002621/2020|EPI ISL 535484|B.1.1.206|South Africa|2020-07-30	0.0002352270	Africa
Africa|hCoV-19/South Africa/KRISP-0150/2020|EPI ISL 467500|B.1.1.75|South Africa|2020-05-30	Africa|hCoV-19/South Africa/KRISP-K002621/2020|EPI ISL 535484|B.1.1.206|South Africa|2020-07-30	0.0004032965	Africa
Africa|hCoV-19/South Africa/KRISP-0151/2020|EPI ISL 467501|B.1.1|South Africa|2020-06-01	Africa|hCoV-19/South Africa/KRISP-K002621/2020|EPI ISL 535484|B.1.1.206|South Africa|2020-07-30	0.0003030038	Africa
Africa|hCoV-19/South Africa/KRISP-0152/2020|EPI ISL 467502|B.1.1|South Africa|2020-06-01	Africa|hCoV-19/South Africa/KRISP-K002621/2020|EPI ISL 535484|B.1.1.206|South Africa|2020-07-30	0.0002688480	Africa
Africa|hCoV-19/South Africa/KRISP-0153/2020|EPI ISL 467503|B.1.1|South Africa|2020-06-01	Africa|hCoV-19/South Africa/KRISP-K002621/2020|EPI ISL 535484|B.1.1.206|South Africa|2020-07-30	0.0003024601	Africa
Africa|hCoV-19/South Africa/KRISP-0154/2020|EPI ISL 467504|B.1.1|South Africa|2020-06-01	Africa|hCoV-19/South Africa/KRISP-K002621/2020|EPI ISL 535484|B.1.1.206|South Africa|2020-07-30	0.0002029693	Africa
Africa|hCoV-19/South Africa/KRISP-0155/2020|EPI ISL 467505|B.1.106|South Africa|2020-06-01	Africa|hCoV-19/South Africa/KRISP-K002621/2020|EPI ISL 535484|B.1.1.206|South Africa|2020-07-30	0.0004088785	Africa
Africa|hCoV-19/South Africa/KRISP-0157/2020|EPI ISL 467507|B.1.1.273|South Africa|2020-05-25	Africa|hCoV-19/South Africa/KRISP-K002621/2020|EPI ISL 535484|B.1.1.206|South Africa|2020-07-30	0.0003360668	Africa
Africa|hCoV-19/South Africa/KRISP-0158/2020|EPI ISL 467508|B.1.106|South Africa|2020-05-28	Africa|hCoV-19/South Africa/KRISP-K002621/2020|EPI ISL 535484|B.1.1.206|South Africa|2020-07-30	0.0003697058	Africa
Africa|hCoV-19/South Africa/KRISP-0159/2020|EPI ISL 467509|B.1.5|South Africa|2020-06-01	Africa|hCoV-19/South Africa/KRISP-K002621/2020|EPI ISL 535484|B.1.1.206|South Africa|2020-07-30	0.0003024744	Africa
Africa|hCoV-19/South Africa/KRISP-0160/2020|EPI ISL 467510|B.1.5|South Africa|2020-06-01	Africa|hCoV-19/South Africa/KRISP-K002621/2020|EPI ISL 535484|B.1.1.206|South Africa|2020-07-30	0.0003057414	Africa
Africa|hCoV-19/South Africa/KRISP-0161/2020|EPI ISL 467511|B.1.106|South Africa|2020-06-01	Africa|hCoV-19/South Africa/KRISP-K002621/2020|EPI ISL 535484|B.1.1.206|South Africa|2020-07-30	0.0004033413	Africa
Africa|hCoV-19/South Africa/KRISP-0165/2020|EPI ISL 467515|B.1.1|South Africa|2020-05-29	Africa|hCoV-19/South Africa/KRISP-K002621/2020|EPI ISL 535484|B.1.1.206|South Africa|2020-07-30	0.0002367759	Africa
Africa|hCoV-19/South Africa/KRISP-0166/2020|EPI ISL 467516|B.1.5|South Africa|2020-04-14	Africa|hCoV-19/South Africa/KRISP-K002621/2020|EPI ISL 535484|B.1.1.206|South Africa|2020-07-30	0.0004033683	Africa
Africa|hCoV-19/South Africa/KRISP-0167/2020|EPI ISL 467517|B.1.106|South Africa|2020-06-02	Africa|hCoV-19/South Africa/KRISP-K002621/2020|EPI ISL 535484|B.1.1.206|South Africa|2020-07-30	0.0004033411	Africa
Africa|hCoV-19/South Africa/KRISP-0168/2020|EPI ISL 467518|B.1.106|South Africa|2020-05-28	Africa|hCoV-19/South Africa/KRISP-K002621/2020|EPI ISL 535484|B.1.1.206|South Africa|2020-07-30	0.0004033411	Africa
Africa|hCoV-19/South Africa/KRISP-0169/2020|EPI ISL 467519|B.1|South Africa|2020-05-31	Africa|hCoV-19/South Africa/KRISP-K002621/2020|EPI ISL 535484|B.1.1.206|South Africa|2020-07-30	0.0003715788	Africa
Africa|hCoV-19/South Africa/KRISP-0170/2020|EPI ISL 467520|B.1.1.273|South Africa|2020-05-31	Africa|hCoV-19/South Africa/KRISP-K002621/2020|EPI ISL 535484|B.1.1.206|South Africa|2020-07-30	0.0003381346	Africa
Africa|hCoV-19/South Africa/KRISP-0174/2020|EPI ISL 467524|B.1.106|South Africa|2020-06-04	Africa|hCoV-19/South Africa/KRISP-K002621/2020|EPI ISL 535484|B.1.1.206|South Africa|2020-07-30	0.0004033411	Africa
Africa|hCoV-19/South Africa/KRISP-0175/2020|EPI ISL 482702|B.1.1.273|South Africa|2020-06-05	Africa|hCoV-19/South Africa/KRISP-K002621/2020|EPI ISL 535484|B.1.1.206|South Africa|2020-07-30	0.0003372420	Africa
Africa|hCoV-19/South Africa/KRISP-0178/2020|EPI ISL 482704|B.1.1.57|South Africa|2020-06-05	Africa|hCoV-19/South Africa/KRISP-K002621/2020|EPI ISL 535484|B.1.1.206|South Africa|2020-07-30	0.0003373170	Africa
Africa|hCoV-19/South Africa/KRISP-0179/2020|EPI ISL 482705|B.1.5.16|South Africa|2020-06-06	Africa|hCoV-19/South Africa/KRISP-K002621/2020|EPI ISL 535484|B.1.1.206|South Africa|2020-07-30	0.0005042409	Africa
Africa|hCoV-19/South Africa/KRISP-0185/2020|EPI ISL 482708|B.1.1|South Africa|2020-06-07	Africa|hCoV-19/South Africa/KRISP-K002621/2020|EPI ISL 535484|B.1.1.206|South Africa|2020-07-30	0.0003024733	Africa
Africa|hCoV-19/South Africa/KRISP-0190/2020|EPI ISL 482709|B.1.1.273|South Africa|2020-06-06	Africa|hCoV-19/South Africa/KRISP-K002621/2020|EPI ISL 535484|B.1.1.206|South Africa|2020-07-30	0.0003363268	Africa
Africa|hCoV-19/South Africa/KRISP-0191/2020|EPI ISL 482710|B.1.106|South Africa|2020-06-04	Africa|hCoV-19/South Africa/KRISP-K002621/2020|EPI ISL 535484|B.1.1.206|South Africa|2020-07-30	0.0004371968	Africa
Africa|hCoV-19/South Africa/KRISP-0193/2020|EPI ISL 482848|B.1.106|South Africa|2020-06-03	Africa|hCoV-19/South Africa/KRISP-K002621/2020|EPI ISL 535484|B.1.1.206|South Africa|2020-07-30	0.0004071586	Africa
Africa|hCoV-19/South Africa/KRISP-0194/2020|EPI ISL 482849|B.1.106|South Africa|2020-06-06	Africa|hCoV-19/South Africa/KRISP-K002621/2020|EPI ISL 535484|B.1.1.206|South Africa|2020-07-30	0.0004179048	Africa
Africa|hCoV-19/South Africa/KRISP-0195/2020|EPI ISL 482850|B.1.106|South Africa|2020-06-07	Africa|hCoV-19/South Africa/KRISP-K002621/2020|EPI ISL 535484|B.1.1.206|South Africa|2020-07-30	0.0004818098	Africa
Africa|hCoV-19/South Africa/KRISP-0196/2020|EPI ISL 482712|B.1.106|South Africa|2020-06-08	Africa|hCoV-19/South Africa/KRISP-K002621/2020|EPI ISL 535484|B.1.1.206|South Africa|2020-07-30	0.0004705837	Africa
Africa|hCoV-19/South Africa/KRISP-0197/2020|EPI ISL 482713|B.1.1.206|South Africa|2020-06-08	Africa|hCoV-19/South Africa/KRISP-K002621/2020|EPI ISL 535484|B.1.1.206|South Africa|2020-07-30	0.0001702391	Africa
Africa|hCoV-19/South Africa/KRISP-0198/2020|EPI ISL 482851|B.1.1|South Africa|2020-06-11	Africa|hCoV-19/South Africa/KRISP-K002621/2020|EPI ISL 535484|B.1.1.206|South Africa|2020-07-30	0.0002727307	Africa
Africa|hCoV-19/South Africa/KRISP-0199/2020|EPI ISL 482714|B.1.5|South Africa|2020-06-11	Africa|hCoV-19/South Africa/KRISP-K002621/2020|EPI ISL 535484|B.1.1.206|South Africa|2020-07-30	0.0004425593	Africa
Africa|hCoV-19/South Africa/KRISP-02/2020|EPI ISL 421572|B|South Africa|2020-03-23	Africa|hCoV-19/South Africa/KRISP-K002621/2020|EPI ISL 535484|B.1.1.206|South Africa|2020-07-30	0.0005154033	Africa
Africa|hCoV-19/South Africa/KRISP-0200/2020|EPI ISL 482715|B.1.5|South Africa|2020-06-11	Africa|hCoV-19/South Africa/KRISP-K002621/2020|EPI ISL 535484|B.1.1.206|South Africa|2020-07-30	0.0004083402	Africa
Africa|hCoV-19/South Africa/KRISP-0201/2020|EPI ISL 482716|B.1.1|South Africa|2020-06-11	Africa|hCoV-19/South Africa/KRISP-K002621/2020|EPI ISL 535484|B.1.1.206|South Africa|2020-07-30	0.0002352270	Africa
Africa|hCoV-19/South Africa/KRISP-0203/2020|EPI ISL 482852|B.1.1|South Africa|2020-06-11	Africa|hCoV-19/South Africa/KRISP-K002621/2020|EPI ISL 535484|B.1.1.206|South Africa|2020-07-30	0.0002690107	Africa
Africa|hCoV-19/South Africa/KRISP-0206/2020|EPI ISL 482719|B.1.5|South Africa|2020-06-11	Africa|hCoV-19/South Africa/KRISP-K002621/2020|EPI ISL 535484|B.1.1.206|South Africa|2020-07-30	0.0004043467	Africa
Africa|hCoV-19/South Africa/KRISP-0211/2020|EPI ISL 482720|B.1.5|South Africa|2020-06-11	Africa|hCoV-19/South Africa/KRISP-K002621/2020|EPI ISL 535484|B.1.1.206|South Africa|2020-07-30	0.0003698462	Africa
Africa|hCoV-19/South Africa/KRISP-0212/2020|EPI ISL 482721|B.1.5|South Africa|2020-06-11	Africa|hCoV-19/South Africa/KRISP-K002621/2020|EPI ISL 535484|B.1.1.206|South Africa|2020-07-30	0.0003708185	Africa
Africa|hCoV-19/South Africa/KRISP-0213/2020|EPI ISL 482722|B.1.5|South Africa|2020-06-11	Africa|hCoV-19/South Africa/KRISP-K002621/2020|EPI ISL 535484|B.1.1.206|South Africa|2020-07-30	0.0003363494	Africa
Africa|hCoV-19/South Africa/KRISP-0214/2020|EPI ISL 482723|B.1.5|South Africa|2020-06-11	Africa|hCoV-19/South Africa/KRISP-K002621/2020|EPI ISL 535484|B.1.1.206|South Africa|2020-07-30	0.0004388094	Africa
Africa|hCoV-19/South Africa/KRISP-0224/2020|EPI ISL 482724|B.1.144|South Africa|2020-06-11	Africa|hCoV-19/South Africa/KRISP-K002621/2020|EPI ISL 535484|B.1.1.206|South Africa|2020-07-30	0.0003061500	Africa
Africa|hCoV-19/South Africa/KRISP-0243/2020|EPI ISL 482725|B.1.140|South Africa|2020-06-14	Africa|hCoV-19/South Africa/KRISP-K002621/2020|EPI ISL 535484|B.1.1.206|South Africa|2020-07-30	0.0005171913	Africa
Africa|hCoV-19/South Africa/KRISP-0245/2020|EPI ISL 482726|B.1.144|South Africa|2020-06-14	Africa|hCoV-19/South Africa/KRISP-K002621/2020|EPI ISL 535484|B.1.1.206|South Africa|2020-07-30	0.0003361040	Africa
Africa|hCoV-19/South Africa/KRISP-0255/2020|EPI ISL 482728|B.1.5|South Africa|2020-06-14	Africa|hCoV-19/South Africa/KRISP-K002621/2020|EPI ISL 535484|B.1.1.206|South Africa|2020-07-30	0.0003057383	Africa
Africa|hCoV-19/South Africa/KRISP-0259/2020|EPI ISL 482729|B.1|South Africa|2020-06-15	Africa|hCoV-19/South Africa/KRISP-K002621/2020|EPI ISL 535484|B.1.1.206|South Africa|2020-07-30	0.0004788293	Africa
Africa|hCoV-19/South Africa/KRISP-0260/2020|EPI ISL 482730|B.1.140|South Africa|2020-06-15	Africa|hCoV-19/South Africa/KRISP-K002621/2020|EPI ISL 535484|B.1.1.206|South Africa|2020-07-30	0.0005810458	Africa
Africa|hCoV-19/South Africa/KRISP-0261/2020|EPI ISL 482731|B.1.5|South Africa|2020-06-15	Africa|hCoV-19/South Africa/KRISP-K002621/2020|EPI ISL 535484|B.1.1.206|South Africa|2020-07-30	0.0004424457	Africa
Africa|hCoV-19/South Africa/KRISP-0266/2020|EPI ISL 482853|B.1.1|South Africa|2020-06-17	Africa|hCoV-19/South Africa/KRISP-K002621/2020|EPI ISL 535484|B.1.1.206|South Africa|2020-07-30	0.0004033575	Africa
Africa|hCoV-19/South Africa/KRISP-0267/2020|EPI ISL 482854|A|South Africa|2020-06-17	Africa|hCoV-19/South Africa/KRISP-K002621/2020|EPI ISL 535484|B.1.1.206|South Africa|2020-07-30	0.0009892224	Africa
Africa|hCoV-19/South Africa/KRISP-0268/2020|EPI ISL 482855|B.1.1.117|South Africa|2020-06-17	Africa|hCoV-19/South Africa/KRISP-K002621/2020|EPI ISL 535484|B.1.1.206|South Africa|2020-07-30	0.0003401239	Africa
Africa|hCoV-19/South Africa/KRISP-0269/2020|EPI ISL 482856|B.1.5|South Africa|2020-06-17	Africa|hCoV-19/South Africa/KRISP-K002621/2020|EPI ISL 535484|B.1.1.206|South Africa|2020-07-30	0.0004433386	Africa
Africa|hCoV-19/South Africa/KRISP-0270/2020|EPI ISL 482857|B.1.1.117|South Africa|2020-06-17	Africa|hCoV-19/South Africa/KRISP-K002621/2020|EPI ISL 535484|B.1.1.206|South Africa|2020-07-30	0.0003392932	Africa
Africa|hCoV-19/South Africa/KRISP-0271/2020|EPI ISL 482858|B.1.1|South Africa|2020-06-17	Africa|hCoV-19/South Africa/KRISP-K002621/2020|EPI ISL 535484|B.1.1.206|South Africa|2020-07-30	0.0004116047	Africa
Africa|hCoV-19/South Africa/KRISP-0272/2020|EPI ISL 482859|B.1.1|South Africa|2020-06-17	Africa|hCoV-19/South Africa/KRISP-K002621/2020|EPI ISL 535484|B.1.1.206|South Africa|2020-07-30	0.0002737880	Africa
Africa|hCoV-19/South Africa/KRISP-0273/2020|EPI ISL 482860|B.1.1.57|South Africa|2020-06-18	Africa|hCoV-19/South Africa/KRISP-K002621/2020|EPI ISL 535484|B.1.1.206|South Africa|2020-07-30	0.0004448841	Africa
Africa|hCoV-19/South Africa/KRISP-0274/2020|EPI ISL 482861|B.1.1.57|South Africa|2020-06-18	Africa|hCoV-19/South Africa/KRISP-K002621/2020|EPI ISL 535484|B.1.1.206|South Africa|2020-07-30	0.0004440184	Africa
Africa|hCoV-19/South Africa/KRISP-0275/2020|EPI ISL 482862|B.1.1|South Africa|2020-06-18	Africa|hCoV-19/South Africa/KRISP-K002621/2020|EPI ISL 535484|B.1.1.206|South Africa|2020-07-30	0.0002694430	Africa
Africa|hCoV-19/South Africa/KRISP-0276/2020|EPI ISL 482863|B.1.1.57|South Africa|2020-06-18	Africa|hCoV-19/South Africa/KRISP-K002621/2020|EPI ISL 535484|B.1.1.206|South Africa|2020-07-30	0.0004460440	Africa
Africa|hCoV-19/South Africa/KRISP-0277/2020|EPI ISL 482864|B.1.1.273|South Africa|2020-06-16	Africa|hCoV-19/South Africa/KRISP-K002621/2020|EPI ISL 535484|B.1.1.206|South Africa|2020-07-30	0.0004801311	Africa
Africa|hCoV-19/South Africa/KRISP-0278/2020|EPI ISL 482865|B.1.1.75|South Africa|2020-06-16	Africa|hCoV-19/South Africa/KRISP-K002621/2020|EPI ISL 535484|B.1.1.206|South Africa|2020-07-30	0.0003387449	Africa
Africa|hCoV-19/South Africa/KRISP-0279/2020|EPI ISL 482866|B.1.1.56|South Africa|2020-06-16	Africa|hCoV-19/South Africa/KRISP-K002621/2020|EPI ISL 535484|B.1.1.206|South Africa|2020-07-30	0.0003789884	Africa
Africa|hCoV-19/South Africa/KRISP-0280/2020|EPI ISL 482867|B.1.1.206|South Africa|2020-06-16	Africa|hCoV-19/South Africa/KRISP-K002621/2020|EPI ISL 535484|B.1.1.206|South Africa|2020-07-30	0.0002016278	Africa
Africa|hCoV-19/South Africa/KRISP-0281/2020|EPI ISL 482868|B.1.1.206|South Africa|2020-06-16	Africa|hCoV-19/South Africa/KRISP-K002621/2020|EPI ISL 535484|B.1.1.206|South Africa|2020-07-30	0.0002060588	Africa
Africa|hCoV-19/South Africa/KRISP-0282/2020|EPI ISL 482869|B.1.1.206|South Africa|2020-06-16	Africa|hCoV-19/South Africa/KRISP-K002621/2020|EPI ISL 535484|B.1.1.206|South Africa|2020-07-30	0.0002403079	Africa
Africa|hCoV-19/South Africa/KRISP-0283/2020|EPI ISL 482870|B.1.1.206|South Africa|2020-06-16	Africa|hCoV-19/South Africa/KRISP-K002621/2020|EPI ISL 535484|B.1.1.206|South Africa|2020-07-30	0.0002094145	Africa
Africa|hCoV-19/South Africa/KRISP-0284/2020|EPI ISL 482871|B.1.1.206|South Africa|2020-06-16	Africa|hCoV-19/South Africa/KRISP-K002621/2020|EPI ISL 535484|B.1.1.206|South Africa|2020-07-30	0.0002712383	Africa
Africa|hCoV-19/South Africa/KRISP-0285/2020|EPI ISL 482872|B.1.1.206|South Africa|2020-06-16	Africa|hCoV-19/South Africa/KRISP-K002621/2020|EPI ISL 535484|B.1.1.206|South Africa|2020-07-30	0.0002394612	Africa
Africa|hCoV-19/South Africa/KRISP-0286/2020|EPI ISL 487277|B.1.1|South Africa|2020-06-26	Africa|hCoV-19/South Africa/KRISP-K002621/2020|EPI ISL 535484|B.1.1.206|South Africa|2020-07-30	0.0002352270	Africa
Africa|hCoV-19/South Africa/KRISP-0287/2020|EPI ISL 487278|B.1.1.84|South Africa|2020-06-26	Africa|hCoV-19/South Africa/KRISP-K002621/2020|EPI ISL 535484|B.1.1.206|South Africa|2020-07-30	0.0002711962	Africa
Africa|hCoV-19/South Africa/KRISP-0288/2020|EPI ISL 487279|B.1.140|South Africa|2020-06-26	Africa|hCoV-19/South Africa/KRISP-K002621/2020|EPI ISL 535484|B.1.1.206|South Africa|2020-07-30	0.0004796099	Africa
Africa|hCoV-19/South Africa/KRISP-0290/2020|EPI ISL 487280|B.1.1.84|South Africa|2020-06-26	Africa|hCoV-19/South Africa/KRISP-K002621/2020|EPI ISL 535484|B.1.1.206|South Africa|2020-07-30	0.0003033847	Africa
Africa|hCoV-19/South Africa/KRISP-0291/2020|EPI ISL 487281|B.1.1.84|South Africa|2020-06-26	Africa|hCoV-19/South Africa/KRISP-K002621/2020|EPI ISL 535484|B.1.1.206|South Africa|2020-07-30	0.0003703691	Africa
Africa|hCoV-19/South Africa/KRISP-0293/2020|EPI ISL 487282|B.1.5|South Africa|2020-06-25	Africa|hCoV-19/South Africa/KRISP-K002621/2020|EPI ISL 535484|B.1.1.206|South Africa|2020-07-30	0.0005186518	Africa
Africa|hCoV-19/South Africa/KRISP-0296/2020|EPI ISL 487284|B.1.1.57|South Africa|2020-06-26	Africa|hCoV-19/South Africa/KRISP-K002621/2020|EPI ISL 535484|B.1.1.206|South Africa|2020-07-30	0.0002733671	Africa
Africa|hCoV-19/South Africa/KRISP-0297/2020|EPI ISL 487285|B.1.1.84|South Africa|2020-06-26	Africa|hCoV-19/South Africa/KRISP-K002621/2020|EPI ISL 535484|B.1.1.206|South Africa|2020-07-30	0.0002718226	Africa
Africa|hCoV-19/South Africa/KRISP-0299/2020|EPI ISL 487287|B.1.140|South Africa|2020-06-25	Africa|hCoV-19/South Africa/KRISP-K002621/2020|EPI ISL 535484|B.1.1.206|South Africa|2020-07-30	0.0004408983	Africa
Africa|hCoV-19/South Africa/KRISP-0300/2020|EPI ISL 487288|B.1.140|South Africa|2020-06-25	Africa|hCoV-19/South Africa/KRISP-K002621/2020|EPI ISL 535484|B.1.1.206|South Africa|2020-07-30	0.0004706261	Africa
Africa|hCoV-19/South Africa/KRISP-0302/2020|EPI ISL 487289|B.1.5|South Africa|2020-06-24	Africa|hCoV-19/South Africa/KRISP-K002621/2020|EPI ISL 535484|B.1.1.206|South Africa|2020-07-30	0.0004834948	Africa
Africa|hCoV-19/South Africa/KRISP-0303/2020|EPI ISL 487348|B.1.144|South Africa|2020-06-25	Africa|hCoV-19/South Africa/KRISP-K002621/2020|EPI ISL 535484|B.1.1.206|South Africa|2020-07-30	0.0003759369	Africa
Africa|hCoV-19/South Africa/KRISP-0305/2020|EPI ISL 487291|B.1.1.206|South Africa|2020-06-24	Africa|hCoV-19/South Africa/KRISP-K002621/2020|EPI ISL 535484|B.1.1.206|South Africa|2020-07-30	0.0002802736	Africa
Africa|hCoV-19/South Africa/KRISP-0308/2020|EPI ISL 487292|C.1|South Africa|2020-06-24	Africa|hCoV-19/South Africa/KRISP-K002621/2020|EPI ISL 535484|B.1.1.206|South Africa|2020-07-30	0.0004064591	Africa
Africa|hCoV-19/South Africa/KRISP-0309/2020|EPI ISL 487293|C.1|South Africa|2020-06-24	Africa|hCoV-19/South Africa/KRISP-K002621/2020|EPI ISL 535484|B.1.1.206|South Africa|2020-07-30	0.0004506211	Africa
Africa|hCoV-19/South Africa/KRISP-0310/2020|EPI ISL 487294|C.1|South Africa|2020-06-24	Africa|hCoV-19/South Africa/KRISP-K002621/2020|EPI ISL 535484|B.1.1.206|South Africa|2020-07-30	0.0004076782	Africa
Africa|hCoV-19/South Africa/KRISP-0312/2020|EPI ISL 487295|B.1.1.62|South Africa|2020-06-24	Africa|hCoV-19/South Africa/KRISP-K002621/2020|EPI ISL 535484|B.1.1.206|South Africa|2020-07-30	0.0003037461	Africa
Africa|hCoV-19/South Africa/KRISP-0318/2020|EPI ISL 487297|B.1.1.206|South Africa|2020-06-23	Africa|hCoV-19/South Africa/KRISP-K002621/2020|EPI ISL 535484|B.1.1.206|South Africa|2020-07-30	0.0001680932	Africa
Africa|hCoV-19/South Africa/KRISP-0321/2020|EPI ISL 487298|B.1.1.206|South Africa|2020-06-24	Africa|hCoV-19/South Africa/KRISP-K002621/2020|EPI ISL 535484|B.1.1.206|South Africa|2020-07-30	0.0002410798	Africa
Africa|hCoV-19/South Africa/KRISP-0322/2020|EPI ISL 487299|B.1.1.288|South Africa|2020-06-24	Africa|hCoV-19/South Africa/KRISP-K002621/2020|EPI ISL 535484|B.1.1.206|South Africa|2020-07-30	0.0002432610	Africa
Africa|hCoV-19/South Africa/KRISP-0323/2020|EPI ISL 487300|B.1.1.288|South Africa|2020-06-24	Africa|hCoV-19/South Africa/KRISP-K002621/2020|EPI ISL 535484|B.1.1.206|South Africa|2020-07-30	0.0002390663	Africa
Africa|hCoV-19/South Africa/KRISP-0327/2020|EPI ISL 487301|C.1|South Africa|2020-06-24	Africa|hCoV-19/South Africa/KRISP-K002621/2020|EPI ISL 535484|B.1.1.206|South Africa|2020-07-30	0.0004193148	Africa
Africa|hCoV-19/South Africa/KRISP-0331/2020|EPI ISL 487302|B.1.1.206|South Africa|2020-06-24	Africa|hCoV-19/South Africa/KRISP-K002621/2020|EPI ISL 535484|B.1.1.206|South Africa|2020-07-30	0.0002051008	Africa
Africa|hCoV-19/South Africa/KRISP-0332/2020|EPI ISL 487303|C.1|South Africa|2020-06-24	Africa|hCoV-19/South Africa/KRISP-K002621/2020|EPI ISL 535484|B.1.1.206|South Africa|2020-07-30	0.0004454044	Africa
Africa|hCoV-19/South Africa/KRISP-0336/2020|EPI ISL 487304|B.1.1.273|South Africa|2020-06-18	Africa|hCoV-19/South Africa/KRISP-K002621/2020|EPI ISL 535484|B.1.1.206|South Africa|2020-07-30	0.0003696811	Africa
Africa|hCoV-19/South Africa/KRISP-0337/2020|EPI ISL 495517|B.1.1.273|South Africa|2020-06-18	Africa|hCoV-19/South Africa/KRISP-K002621/2020|EPI ISL 535484|B.1.1.206|South Africa|2020-07-30	0.0003801027	Africa
Africa|hCoV-19/South Africa/KRISP-0338/2020|EPI ISL 487305|B.1.1.273|South Africa|2020-06-18	Africa|hCoV-19/South Africa/KRISP-K002621/2020|EPI ISL 535484|B.1.1.206|South Africa|2020-07-30	0.0003386464	Africa
Africa|hCoV-19/South Africa/KRISP-0339/2020|EPI ISL 487306|B.1.1.273|South Africa|2020-06-18	Africa|hCoV-19/South Africa/KRISP-K002621/2020|EPI ISL 535484|B.1.1.206|South Africa|2020-07-30	0.0003450726	Africa
Africa|hCoV-19/South Africa/KRISP-0340/2020|EPI ISL 487307|B.1.1.273|South Africa|2020-06-17	Africa|hCoV-19/South Africa/KRISP-K002621/2020|EPI ISL 535484|B.1.1.206|South Africa|2020-07-30	0.0003422623	Africa
Africa|hCoV-19/South Africa/KRISP-0342/2020|EPI ISL 495518|B.1.1.206|South Africa|2020-06-18	Africa|hCoV-19/South Africa/KRISP-K002621/2020|EPI ISL 535484|B.1.1.206|South Africa|2020-07-30	0.0003145466	Africa
Africa|hCoV-19/South Africa/KRISP-0343/2020|EPI ISL 495519|H.1|South Africa|2020-06-18	Africa|hCoV-19/South Africa/KRISP-K002621/2020|EPI ISL 535484|B.1.1.206|South Africa|2020-07-30	0.0003059595	Africa
Africa|hCoV-19/South Africa/KRISP-0344/2020|EPI ISL 495520|C.1|South Africa|2020-06-20	Africa|hCoV-19/South Africa/KRISP-K002621/2020|EPI ISL 535484|B.1.1.206|South Africa|2020-07-30	0.0005736477	Africa
Africa|hCoV-19/South Africa/KRISP-0346/2020|EPI ISL 495521|B.1.140|South Africa|2020-06-18	Africa|hCoV-19/South Africa/KRISP-K002621/2020|EPI ISL 535484|B.1.1.206|South Africa|2020-07-30	0.0005166208	Africa
Africa|hCoV-19/South Africa/KRISP-0347/2020|EPI ISL 487308|B.1.1.206|South Africa|2020-06-18	Africa|hCoV-19/South Africa/KRISP-K002621/2020|EPI ISL 535484|B.1.1.206|South Africa|2020-07-30	0.0003024864	Africa
Africa|hCoV-19/South Africa/KRISP-0348/2020|EPI ISL 487309|B.1.144|South Africa|2020-06-18	Africa|hCoV-19/South Africa/KRISP-K002621/2020|EPI ISL 535484|B.1.1.206|South Africa|2020-07-30	0.0003440739	Africa
Africa|hCoV-19/South Africa/KRISP-0349/2020|EPI ISL 487310|B.1.1.206|South Africa|2020-06-17	Africa|hCoV-19/South Africa/KRISP-K002621/2020|EPI ISL 535484|B.1.1.206|South Africa|2020-07-30	0.0001354264	Africa
Africa|hCoV-19/South Africa/KRISP-0350/2020|EPI ISL 487311|B.1.1.206|South Africa|2020-06-17	Africa|hCoV-19/South Africa/KRISP-K002621/2020|EPI ISL 535484|B.1.1.206|South Africa|2020-07-30	0.0001345338	Africa
Africa|hCoV-19/South Africa/KRISP-0352/2020|EPI ISL 487312|B.1.1.206|South Africa|2020-06-17	Africa|hCoV-19/South Africa/KRISP-K002621/2020|EPI ISL 535484|B.1.1.206|South Africa|2020-07-30	0.0001344977	Africa
Africa|hCoV-19/South Africa/KRISP-0356/2020|EPI ISL 487313|B.1.5|South Africa|2020-06-25	Africa|hCoV-19/South Africa/KRISP-K002621/2020|EPI ISL 535484|B.1.1.206|South Africa|2020-07-30	0.0005073169	Africa
Africa|hCoV-19/South Africa/KRISP-0360/2020|EPI ISL 487314|C.1|South Africa|2020-06-19	Africa|hCoV-19/South Africa/KRISP-K002621/2020|EPI ISL 535484|B.1.1.206|South Africa|2020-07-30	0.0005041731	Africa
Africa|hCoV-19/South Africa/KRISP-0361/2020|EPI ISL 487315|B.1.1.206|South Africa|2020-06-18	Africa|hCoV-19/South Africa/KRISP-K002621/2020|EPI ISL 535484|B.1.1.206|South Africa|2020-07-30	0.0002072615	Africa
Africa|hCoV-19/South Africa/KRISP-0365/2020|EPI ISL 487316|B.1.1.84|South Africa|2020-06-25	Africa|hCoV-19/South Africa/KRISP-K002621/2020|EPI ISL 535484|B.1.1.206|South Africa|2020-07-30	0.0003024542	Africa
Africa|hCoV-19/South Africa/KRISP-0366/2020|EPI ISL 487317|B.1.1|South Africa|2020-06-18	Africa|hCoV-19/South Africa/KRISP-K002621/2020|EPI ISL 535484|B.1.1.206|South Africa|2020-07-30	0.0001738171	Africa
Africa|hCoV-19/South Africa/KRISP-0367/2020|EPI ISL 487318|B.1.1.273|South Africa|2020-06-25	Africa|hCoV-19/South Africa/KRISP-K002621/2020|EPI ISL 535484|B.1.1.206|South Africa|2020-07-30	0.0004040434	Africa
Africa|hCoV-19/South Africa/KRISP-0368/2020|EPI ISL 487319|B.1.1|South Africa|2020-06-18	Africa|hCoV-19/South Africa/KRISP-K002621/2020|EPI ISL 535484|B.1.1.206|South Africa|2020-07-30	0.0002352325	Africa
Africa|hCoV-19/South Africa/KRISP-0369/2020|EPI ISL 487320|B.1.1.84|South Africa|2020-06-25	Africa|hCoV-19/South Africa/KRISP-K002621/2020|EPI ISL 535484|B.1.1.206|South Africa|2020-07-30	0.0003024469	Africa
Africa|hCoV-19/South Africa/KRISP-0370/2020|EPI ISL 487321|B.1.140|South Africa|2020-06-25	Africa|hCoV-19/South Africa/KRISP-K002621/2020|EPI ISL 535484|B.1.1.206|South Africa|2020-07-30	0.0005042747	Africa
Africa|hCoV-19/South Africa/KRISP-0372/2020|EPI ISL 487323|B.1.106|South Africa|2020-06-19	Africa|hCoV-19/South Africa/KRISP-K002621/2020|EPI ISL 535484|B.1.1.206|South Africa|2020-07-30	0.0004087631	Africa
Africa|hCoV-19/South Africa/KRISP-0373/2020|EPI ISL 487324|B.1.106|South Africa|2020-06-19	Africa|hCoV-19/South Africa/KRISP-K002621/2020|EPI ISL 535484|B.1.1.206|South Africa|2020-07-30	0.0004706043	Africa
Africa|hCoV-19/South Africa/KRISP-0375/2020|EPI ISL 487325|B.1.140|South Africa|2020-06-25	Africa|hCoV-19/South Africa/KRISP-K002621/2020|EPI ISL 535484|B.1.1.206|South Africa|2020-07-30	0.0005079281	Africa
Africa|hCoV-19/South Africa/KRISP-0376/2020|EPI ISL 487326|B.1.5|South Africa|2020-06-22	Africa|hCoV-19/South Africa/KRISP-K002621/2020|EPI ISL 535484|B.1.1.206|South Africa|2020-07-30	0.0003394311	Africa
Africa|hCoV-19/South Africa/KRISP-0377/2020|EPI ISL 495522|B.1.1|South Africa|2020-06-22	Africa|hCoV-19/South Africa/KRISP-K002621/2020|EPI ISL 535484|B.1.1.206|South Africa|2020-07-30	0.0002473869	Africa
Africa|hCoV-19/South Africa/KRISP-0378/2020|EPI ISL 487327|B.1.1.84|South Africa|2020-06-22	Africa|hCoV-19/South Africa/KRISP-K002621/2020|EPI ISL 535484|B.1.1.206|South Africa|2020-07-30	0.0002769503	Africa
Africa|hCoV-19/South Africa/KRISP-0380/2020|EPI ISL 487328|B.1.1.84|South Africa|2020-06-25	Africa|hCoV-19/South Africa/KRISP-K002621/2020|EPI ISL 535484|B.1.1.206|South Africa|2020-07-30	0.0002690985	Africa
Africa|hCoV-19/South Africa/KRISP-0382/2020|EPI ISL 495523|B.1.140|South Africa|2020-06-25	Africa|hCoV-19/South Africa/KRISP-K002621/2020|EPI ISL 535484|B.1.1.206|South Africa|2020-07-30	0.0004900447	Africa
Africa|hCoV-19/South Africa/KRISP-0383/2020|EPI ISL 495524|B.1.140|South Africa|2020-06-25	Africa|hCoV-19/South Africa/KRISP-K002621/2020|EPI ISL 535484|B.1.1.206|South Africa|2020-07-30	0.0006783304	Africa
Africa|hCoV-19/South Africa/KRISP-0384/2020|EPI ISL 495525|B.1.140|South Africa|2020-06-25	Africa|hCoV-19/South Africa/KRISP-K002621/2020|EPI ISL 535484|B.1.1.206|South Africa|2020-07-30	0.0004856309	Africa
Africa|hCoV-19/South Africa/KRISP-0386/2020|EPI ISL 487329|B.1.1.62|South Africa|2020-07-01	Africa|hCoV-19/South Africa/KRISP-K002621/2020|EPI ISL 535484|B.1.1.206|South Africa|2020-07-30	0.0003024731	Africa
Africa|hCoV-19/South Africa/KRISP-0387/2020|EPI ISL 487330|B.1.1.99|South Africa|2020-07-01	Africa|hCoV-19/South Africa/KRISP-K002621/2020|EPI ISL 535484|B.1.1.206|South Africa|2020-07-30	0.0003368025	Africa
Africa|hCoV-19/South Africa/KRISP-0388/2020|EPI ISL 487331|B.1.140|South Africa|2020-07-01	Africa|hCoV-19/South Africa/KRISP-K002621/2020|EPI ISL 535484|B.1.1.206|South Africa|2020-07-30	0.0004744534	Africa
Africa|hCoV-19/South Africa/KRISP-0389/2020|EPI ISL 487332|C.9|South Africa|2020-07-01	Africa|hCoV-19/South Africa/KRISP-K002621/2020|EPI ISL 535484|B.1.1.206|South Africa|2020-07-30	0.0004705726	Africa
Africa|hCoV-19/South Africa/KRISP-0390/2020|EPI ISL 487333|C.2|South Africa|2020-07-01	Africa|hCoV-19/South Africa/KRISP-K002621/2020|EPI ISL 535484|B.1.1.206|South Africa|2020-07-30	0.0004746883	Africa
Africa|hCoV-19/South Africa/KRISP-0391/2020|EPI ISL 487334|B.1.1.206|South Africa|2020-07-01	Africa|hCoV-19/South Africa/KRISP-K002621/2020|EPI ISL 535484|B.1.1.206|South Africa|2020-07-30	0.0001348422	Africa
Africa|hCoV-19/South Africa/KRISP-0392/2020|EPI ISL 487335|B.1.5.19|South Africa|2020-07-01	Africa|hCoV-19/South Africa/KRISP-K002621/2020|EPI ISL 535484|B.1.1.206|South Africa|2020-07-30	0.0003833510	Africa
Africa|hCoV-19/South Africa/KRISP-0393/2020|EPI ISL 487336|C.6|South Africa|2020-07-01	Africa|hCoV-19/South Africa/KRISP-K002621/2020|EPI ISL 535484|B.1.1.206|South Africa|2020-07-30	0.0004053759	Africa
Africa|hCoV-19/South Africa/KRISP-0394/2020|EPI ISL 487337|B.1.5.19|South Africa|2020-07-01	Africa|hCoV-19/South Africa/KRISP-K002621/2020|EPI ISL 535484|B.1.1.206|South Africa|2020-07-30	0.0004383952	Africa
Africa|hCoV-19/South Africa/KRISP-0395/2020|EPI ISL 487338|C.2|South Africa|2020-07-01	Africa|hCoV-19/South Africa/KRISP-K002621/2020|EPI ISL 535484|B.1.1.206|South Africa|2020-07-30	0.0004705521	Africa
Africa|hCoV-19/South Africa/KRISP-0396/2020|EPI ISL 487339|C.1|South Africa|2020-07-01	Africa|hCoV-19/South Africa/KRISP-K002621/2020|EPI ISL 535484|B.1.1.206|South Africa|2020-07-30	0.0004727668	Africa
Africa|hCoV-19/South Africa/KRISP-0397/2020|EPI ISL 487340|B.1.5|South Africa|2020-07-01	Africa|hCoV-19/South Africa/KRISP-K002621/2020|EPI ISL 535484|B.1.1.206|South Africa|2020-07-30	0.0004033331	Africa
Africa|hCoV-19/South Africa/KRISP-0398/2020|EPI ISL 487341|B.1.1.206|South Africa|2020-07-01	Africa|hCoV-19/South Africa/KRISP-K002621/2020|EPI ISL 535484|B.1.1.206|South Africa|2020-07-30	0.0002070918	Africa
Africa|hCoV-19/South Africa/KRISP-04/2020|EPI ISL 436684|B.1.1.273|South Africa|2020-03-31	Africa|hCoV-19/South Africa/KRISP-K002621/2020|EPI ISL 535484|B.1.1.206|South Africa|2020-07-30	0.0002694881	Africa
Africa|hCoV-19/South Africa/KRISP-0402/2020|EPI ISL 495527|B.1.140|South Africa|2020-06-23	Africa|hCoV-19/South Africa/KRISP-K002621/2020|EPI ISL 535484|B.1.1.206|South Africa|2020-07-30	0.0005391489	Africa
Africa|hCoV-19/South Africa/KRISP-0403/2020|EPI ISL 495528|C.1|South Africa|2020-06-23	Africa|hCoV-19/South Africa/KRISP-K002621/2020|EPI ISL 535484|B.1.1.206|South Africa|2020-07-30	0.0004061803	Africa
Africa|hCoV-19/South Africa/KRISP-0404/2020|EPI ISL 495529|B.1.1.206|South Africa|2020-06-24	Africa|hCoV-19/South Africa/KRISP-K002621/2020|EPI ISL 535484|B.1.1.206|South Africa|2020-07-30	0.0002016366	Africa
Africa|hCoV-19/South Africa/KRISP-0405/2020|EPI ISL 495530|B.1.140|South Africa|2020-06-23	Africa|hCoV-19/South Africa/KRISP-K002621/2020|EPI ISL 535484|B.1.1.206|South Africa|2020-07-30	0.0005379166	Africa
Africa|hCoV-19/South Africa/KRISP-0406/2020|EPI ISL 495531|B.1.1.206|South Africa|2020-06-22	Africa|hCoV-19/South Africa/KRISP-K002621/2020|EPI ISL 535484|B.1.1.206|South Africa|2020-07-30	0.0002059007	Africa
Africa|hCoV-19/South Africa/KRISP-0407/2020|EPI ISL 495532|B.1.5|South Africa|2020-06-24	Africa|hCoV-19/South Africa/KRISP-K002621/2020|EPI ISL 535484|B.1.1.206|South Africa|2020-07-30	0.0003413499	Africa
Africa|hCoV-19/South Africa/KRISP-0408/2020|EPI ISL 495533|B.1.140|South Africa|2020-06-23	Africa|hCoV-19/South Africa/KRISP-K002621/2020|EPI ISL 535484|B.1.1.206|South Africa|2020-07-30	0.0004541260	Africa
Africa|hCoV-19/South Africa/KRISP-0409/2020|EPI ISL 495534|C.1|South Africa|2020-06-23	Africa|hCoV-19/South Africa/KRISP-K002621/2020|EPI ISL 535484|B.1.1.206|South Africa|2020-07-30	0.0004033138	Africa
Africa|hCoV-19/South Africa/KRISP-0410/2020|EPI ISL 495535|B.1.140|South Africa|2020-07-02	Africa|hCoV-19/South Africa/KRISP-K002621/2020|EPI ISL 535484|B.1.1.206|South Africa|2020-07-30	0.0005715344	Africa
Africa|hCoV-19/South Africa/KRISP-0411/2020|EPI ISL 495536|B.1.1.206|South Africa|2020-07-02	Africa|hCoV-19/South Africa/KRISP-K002621/2020|EPI ISL 535484|B.1.1.206|South Africa|2020-07-30	0.0002688660	Africa
Africa|hCoV-19/South Africa/KRISP-0412/2020|EPI ISL 495537|B.1.1.206|South Africa|2020-07-02	Africa|hCoV-19/South Africa/KRISP-K002621/2020|EPI ISL 535484|B.1.1.206|South Africa|2020-07-30	0.0003024804	Africa
Africa|hCoV-19/South Africa/KRISP-0413/2020|EPI ISL 495538|B.1.1.40|South Africa|2020-07-02	Africa|hCoV-19/South Africa/KRISP-K002621/2020|EPI ISL 535484|B.1.1.206|South Africa|2020-07-30	0.0004033141	Africa
Africa|hCoV-19/South Africa/KRISP-0414/2020|EPI ISL 495539|B.1.140|South Africa|2020-07-02	Africa|hCoV-19/South Africa/KRISP-K002621/2020|EPI ISL 535484|B.1.1.206|South Africa|2020-07-30	0.0005042527	Africa
Africa|hCoV-19/South Africa/KRISP-0415/2020|EPI ISL 495540|B.1.140|South Africa|2020-07-02	Africa|hCoV-19/South Africa/KRISP-K002621/2020|EPI ISL 535484|B.1.1.206|South Africa|2020-07-30	0.0005378804	Africa
Africa|hCoV-19/South Africa/KRISP-0417/2020|EPI ISL 495541|B.1.1.62|South Africa|2020-07-02	Africa|hCoV-19/South Africa/KRISP-K002621/2020|EPI ISL 535484|B.1.1.206|South Africa|2020-07-30	0.0003697132	Africa
Africa|hCoV-19/South Africa/KRISP-0418/2020|EPI ISL 495542|B.1.1.206|South Africa|2020-07-02	Africa|hCoV-19/South Africa/KRISP-K002621/2020|EPI ISL 535484|B.1.1.206|South Africa|2020-07-30	0.0003360882	Africa
Africa|hCoV-19/South Africa/KRISP-0420/2020|EPI ISL 495543|C.9|South Africa|2020-07-01	Africa|hCoV-19/South Africa/KRISP-K002621/2020|EPI ISL 535484|B.1.1.206|South Africa|2020-07-30	0.0004715075	Africa
Africa|hCoV-19/South Africa/KRISP-0421/2020|EPI ISL 495544|B.1.1|South Africa|2020-07-01	Africa|hCoV-19/South Africa/KRISP-K002621/2020|EPI ISL 535484|B.1.1.206|South Africa|2020-07-30	0.0002021508	Africa
Africa|hCoV-19/South Africa/KRISP-0423/2020|EPI ISL 495545|B.1.140|South Africa|2020-07-01	Africa|hCoV-19/South Africa/KRISP-K002621/2020|EPI ISL 535484|B.1.1.206|South Africa|2020-07-30	0.0004104783	Africa
Africa|hCoV-19/South Africa/KRISP-0426/2020|EPI ISL 495546|B.1.1.206|South Africa|2020-07-01	Africa|hCoV-19/South Africa/KRISP-K002621/2020|EPI ISL 535484|B.1.1.206|South Africa|2020-07-30	0.0003025851	Africa
Africa|hCoV-19/South Africa/KRISP-0436/2020|EPI ISL 498055|B.1.1|South Africa|2020-07-01	Africa|hCoV-19/South Africa/KRISP-K002621/2020|EPI ISL 535484|B.1.1.206|South Africa|2020-07-30	0.0003696971	Africa
Africa|hCoV-19/South Africa/KRISP-0445/2020|EPI ISL 498058|H.1|South Africa|2020-06-30	Africa|hCoV-19/South Africa/KRISP-K002621/2020|EPI ISL 535484|B.1.1.206|South Africa|2020-07-30	0.0002735514	Africa
Africa|hCoV-19/South Africa/KRISP-0446/2020|EPI ISL 498059|B.1.5|South Africa|2020-06-30	Africa|hCoV-19/South Africa/KRISP-K002621/2020|EPI ISL 535484|B.1.1.206|South Africa|2020-07-30	0.0003080959	Africa
Africa|hCoV-19/South Africa/KRISP-045/2020|EPI ISL 436686|B.1.1.1|South Africa|2020-03-27	Africa|hCoV-19/South Africa/KRISP-K002621/2020|EPI ISL 535484|B.1.1.206|South Africa|2020-07-30	0.0003024406	Africa
Africa|hCoV-19/South Africa/KRISP-0458/2020|EPI ISL 495549|B.1.1|South Africa|2020-07-02	Africa|hCoV-19/South Africa/KRISP-K002621/2020|EPI ISL 535484|B.1.1.206|South Africa|2020-07-30	0.0004048635	Africa
Africa|hCoV-19/South Africa/KRISP-0460/2020|EPI ISL 495550|B.1.106|South Africa|2020-07-02	Africa|hCoV-19/South Africa/KRISP-K002621/2020|EPI ISL 535484|B.1.1.206|South Africa|2020-07-30	0.0004035365	Africa
Africa|hCoV-19/South Africa/KRISP-0462/2020|EPI ISL 495552|B.1.106|South Africa|2020-07-02	Africa|hCoV-19/South Africa/KRISP-K002621/2020|EPI ISL 535484|B.1.1.206|South Africa|2020-07-30	0.0004076343	Africa
Africa|hCoV-19/South Africa/KRISP-0464/2020|EPI ISL 495553|B.1.5|South Africa|2020-06-30	Africa|hCoV-19/South Africa/KRISP-K002621/2020|EPI ISL 535484|B.1.1.206|South Africa|2020-07-30	0.0001766265	Africa
Africa|hCoV-19/South Africa/KRISP-0469/2020|EPI ISL 495555|H.1|South Africa|2020-07-06	Africa|hCoV-19/South Africa/KRISP-K002621/2020|EPI ISL 535484|B.1.1.206|South Africa|2020-07-30	0.0003060974	Africa
Africa|hCoV-19/South Africa/KRISP-0474/2020|EPI ISL 495557|H.1|South Africa|2020-07-06	Africa|hCoV-19/South Africa/KRISP-K002621/2020|EPI ISL 535484|B.1.1.206|South Africa|2020-07-30	0.0003024672	Africa
Africa|hCoV-19/South Africa/KRISP-0475/2020|EPI ISL 495558|H.1|South Africa|2020-07-06	Africa|hCoV-19/South Africa/KRISP-K002621/2020|EPI ISL 535484|B.1.1.206|South Africa|2020-07-30	0.0003046165	Africa
Africa|hCoV-19/South Africa/KRISP-0478/2020|EPI ISL 495559|B.1.1|South Africa|2020-07-05	Africa|hCoV-19/South Africa/KRISP-K002621/2020|EPI ISL 535484|B.1.1.206|South Africa|2020-07-30	0.0002019243	Africa
Africa|hCoV-19/South Africa/KRISP-0485/2020|EPI ISL 495561|B.1.1.206|South Africa|2020-07-03	Africa|hCoV-19/South Africa/KRISP-K002621/2020|EPI ISL 535484|B.1.1.206|South Africa|2020-07-30	0.0001352159	Africa
Africa|hCoV-19/South Africa/KRISP-0487/2020|EPI ISL 495562|B.1.106|South Africa|2020-07-03	Africa|hCoV-19/South Africa/KRISP-K002621/2020|EPI ISL 535484|B.1.1.206|South Africa|2020-07-30	0.0005378677	Africa
Africa|hCoV-19/South Africa/KRISP-0489/2020|EPI ISL 498060|B.1.1.206|South Africa|2020-07-09	Africa|hCoV-19/South Africa/KRISP-K002621/2020|EPI ISL 535484|B.1.1.206|South Africa|2020-07-30	0.0002021985	Africa
Africa|hCoV-19/South Africa/KRISP-0490/2020|EPI ISL 498061|B.1.1.206|South Africa|2020-07-09	Africa|hCoV-19/South Africa/KRISP-K002621/2020|EPI ISL 535484|B.1.1.206|South Africa|2020-07-30	0.0002016278	Africa
Africa|hCoV-19/South Africa/KRISP-0491/2020|EPI ISL 498062|B.1.1.273|South Africa|2020-07-07	Africa|hCoV-19/South Africa/KRISP-K002621/2020|EPI ISL 535484|B.1.1.206|South Africa|2020-07-30	0.0004369237	Africa
Africa|hCoV-19/South Africa/KRISP-0492/2020|EPI ISL 498063|B.1.1.273|South Africa|2020-07-07	Africa|hCoV-19/South Africa/KRISP-K002621/2020|EPI ISL 535484|B.1.1.206|South Africa|2020-07-30	0.0004404566	Africa
Africa|hCoV-19/South Africa/KRISP-0493/2020|EPI ISL 498064|B.1.1.67|South Africa|2020-07-07	Africa|hCoV-19/South Africa/KRISP-K002621/2020|EPI ISL 535484|B.1.1.206|South Africa|2020-07-30	0.0003379975	Africa
Africa|hCoV-19/South Africa/KRISP-0494/2020|EPI ISL 498065|B.1.1.206|South Africa|2020-07-09	Africa|hCoV-19/South Africa/KRISP-K002621/2020|EPI ISL 535484|B.1.1.206|South Africa|2020-07-30	0.0002352372	Africa
Africa|hCoV-19/South Africa/KRISP-0497/2020|EPI ISL 498066|B.1.1.206|South Africa|2020-07-09	Africa|hCoV-19/South Africa/KRISP-K002621/2020|EPI ISL 535484|B.1.1.206|South Africa|2020-07-30	0.0002352372	Africa
Africa|hCoV-19/South Africa/KRISP-0498/2020|EPI ISL 498067|B.1|South Africa|2020-07-10	Africa|hCoV-19/South Africa/KRISP-K002621/2020|EPI ISL 535484|B.1.1.206|South Africa|2020-07-30	0.0005715095	Africa
Africa|hCoV-19/South Africa/KRISP-0500/2020|EPI ISL 498068|B.1.1|South Africa|2020-07-07	Africa|hCoV-19/South Africa/KRISP-K002621/2020|EPI ISL 535484|B.1.1.206|South Africa|2020-07-30	0.0003161416	Africa
Africa|hCoV-19/South Africa/KRISP-0501/2020|EPI ISL 498069|B.1.5|South Africa|2020-07-11	Africa|hCoV-19/South Africa/KRISP-K002621/2020|EPI ISL 535484|B.1.1.206|South Africa|2020-07-30	0.0004369819	Africa
Africa|hCoV-19/South Africa/KRISP-0502/2020|EPI ISL 498070|B.1.1.273|South Africa|2020-07-11	Africa|hCoV-19/South Africa/KRISP-K002621/2020|EPI ISL 535484|B.1.1.206|South Africa|2020-07-30	0.0004710650	Africa
Africa|hCoV-19/South Africa/KRISP-0503/2020|EPI ISL 498071|B.1.1.273|South Africa|2020-07-11	Africa|hCoV-19/South Africa/KRISP-K002621/2020|EPI ISL 535484|B.1.1.206|South Africa|2020-07-30	0.0005714961	Africa
Africa|hCoV-19/South Africa/KRISP-0526/2020|EPI ISL 498072|B.1.5.19|South Africa|2020-07-13	Africa|hCoV-19/South Africa/KRISP-K002621/2020|EPI ISL 535484|B.1.1.206|South Africa|2020-07-30	0.0004705931	Africa
Africa|hCoV-19/South Africa/KRISP-0527/2020|EPI ISL 498073|B.1.140|South Africa|2020-07-14	Africa|hCoV-19/South Africa/KRISP-K002621/2020|EPI ISL 535484|B.1.1.206|South Africa|2020-07-30	0.0006387995	Africa
Africa|hCoV-19/South Africa/KRISP-0529/2020|EPI ISL 498074|C.1|South Africa|2020-07-13	Africa|hCoV-19/South Africa/KRISP-K002621/2020|EPI ISL 535484|B.1.1.206|South Africa|2020-07-30	0.0004033141	Africa
Africa|hCoV-19/South Africa/KRISP-0531/2020|EPI ISL 498075|B.1.5|South Africa|2020-07-14	Africa|hCoV-19/South Africa/KRISP-K002621/2020|EPI ISL 535484|B.1.1.206|South Africa|2020-07-30	0.0005378804	Africa
Africa|hCoV-19/South Africa/KRISP-0534/2020|EPI ISL 498077|B.1.5|South Africa|2020-07-14	Africa|hCoV-19/South Africa/KRISP-K002621/2020|EPI ISL 535484|B.1.1.206|South Africa|2020-07-30	0.0005379166	Africa
Africa|hCoV-19/South Africa/KRISP-0535/2020|EPI ISL 498078|B.1.1.206|South Africa|2020-07-08	Africa|hCoV-19/South Africa/KRISP-K002621/2020|EPI ISL 535484|B.1.1.206|South Africa|2020-07-30	0.0003697219	Africa
Africa|hCoV-19/South Africa/KRISP-0536/2020|EPI ISL 498079|B.1.1|South Africa|2020-07-14	Africa|hCoV-19/South Africa/KRISP-K002621/2020|EPI ISL 535484|B.1.1.206|South Africa|2020-07-30	0.0002352475	Africa
Africa|hCoV-19/South Africa/KRISP-0538/2020|EPI ISL 498080|B.1.1.254|South Africa|2020-07-14	Africa|hCoV-19/South Africa/KRISP-K002621/2020|EPI ISL 535484|B.1.1.206|South Africa|2020-07-30	0.0003049469	Africa
Africa|hCoV-19/South Africa/KRISP-0539/2020|EPI ISL 498081|B.1.1.206|South Africa|2020-07-07	Africa|hCoV-19/South Africa/KRISP-K002621/2020|EPI ISL 535484|B.1.1.206|South Africa|2020-07-30	0.0002688597	Africa
Africa|hCoV-19/South Africa/KRISP-0540/2020|EPI ISL 498082|B.1.1|South Africa|2020-07-14	Africa|hCoV-19/South Africa/KRISP-K002621/2020|EPI ISL 535484|B.1.1.206|South Africa|2020-07-30	0.0001680198	Africa
Africa|hCoV-19/South Africa/KRISP-0541/2020|EPI ISL 498083|B.1.1.206|South Africa|2020-07-14	Africa|hCoV-19/South Africa/KRISP-K002621/2020|EPI ISL 535484|B.1.1.206|South Africa|2020-07-30	0.0003756771	Africa
Africa|hCoV-19/South Africa/KRISP-0543/2020|EPI ISL 498084|C.2|South Africa|2020-07-12	Africa|hCoV-19/South Africa/KRISP-K002621/2020|EPI ISL 535484|B.1.1.206|South Africa|2020-07-30	0.0006050448	Africa
Africa|hCoV-19/South Africa/KRISP-0544/2020|EPI ISL 498085|B.1.1.206|South Africa|2020-07-13	Africa|hCoV-19/South Africa/KRISP-K002621/2020|EPI ISL 535484|B.1.1.206|South Africa|2020-07-30	0.0002363283	Africa
Africa|hCoV-19/South Africa/KRISP-0545/2020|EPI ISL 498086|B.1.1.273|South Africa|2020-07-14	Africa|hCoV-19/South Africa/KRISP-K002621/2020|EPI ISL 535484|B.1.1.206|South Africa|2020-07-30	0.0005041852	Africa
Africa|hCoV-19/South Africa/KRISP-0548/2020|EPI ISL 498087|B.1.1.273|South Africa|2020-07-15	Africa|hCoV-19/South Africa/KRISP-K002621/2020|EPI ISL 535484|B.1.1.206|South Africa|2020-07-30	0.0004032965	Africa
Africa|hCoV-19/South Africa/KRISP-0549/2020|EPI ISL 498088|B.1.140|South Africa|2020-07-15	Africa|hCoV-19/South Africa/KRISP-K002621/2020|EPI ISL 535484|B.1.1.206|South Africa|2020-07-30	0.0005042747	Africa
Africa|hCoV-19/South Africa/KRISP-0550/2020|EPI ISL 498089|B.1.1.34|South Africa|2020-07-15	Africa|hCoV-19/South Africa/KRISP-K002621/2020|EPI ISL 535484|B.1.1.206|South Africa|2020-07-30	0.0004369808	Africa
Africa|hCoV-19/South Africa/KRISP-0551/2020|EPI ISL 498090|H.1|South Africa|2020-07-14	Africa|hCoV-19/South Africa/KRISP-K002621/2020|EPI ISL 535484|B.1.1.206|South Africa|2020-07-30	0.0003024672	Africa
Africa|hCoV-19/South Africa/KRISP-0552/2020|EPI ISL 498091|H.1|South Africa|2020-07-14	Africa|hCoV-19/South Africa/KRISP-K002621/2020|EPI ISL 535484|B.1.1.206|South Africa|2020-07-30	0.0003024672	Africa
Africa|hCoV-19/South Africa/KRISP-0553/2020|EPI ISL 498092|H.1|South Africa|2020-07-14	Africa|hCoV-19/South Africa/KRISP-K002621/2020|EPI ISL 535484|B.1.1.206|South Africa|2020-07-30	0.0002701524	Africa
Africa|hCoV-19/South Africa/KRISP-0554/2020|EPI ISL 498093|B.1.1|South Africa|2020-07-14	Africa|hCoV-19/South Africa/KRISP-K002621/2020|EPI ISL 535484|B.1.1.206|South Africa|2020-07-30	0.0002704811	Africa
Africa|hCoV-19/South Africa/KRISP-0555/2020|EPI ISL 498094|B.1.140|South Africa|2020-07-15	Africa|hCoV-19/South Africa/KRISP-K002621/2020|EPI ISL 535484|B.1.1.206|South Africa|2020-07-30	0.0005378932	Africa
Africa|hCoV-19/South Africa/KRISP-0556/2020|EPI ISL 498095|B.1.1.273|South Africa|2020-07-15	Africa|hCoV-19/South Africa/KRISP-K002621/2020|EPI ISL 535484|B.1.1.206|South Africa|2020-07-30	0.0004033060	Africa
Africa|hCoV-19/South Africa/KRISP-0557/2020|EPI ISL 498096|C.1|South Africa|2020-07-14	Africa|hCoV-19/South Africa/KRISP-K002621/2020|EPI ISL 535484|B.1.1.206|South Africa|2020-07-30	0.0004706563	Africa
Africa|hCoV-19/South Africa/KRISP-0558/2020|EPI ISL 498097|B.1.1.206|South Africa|2020-07-15	Africa|hCoV-19/South Africa/KRISP-K002621/2020|EPI ISL 535484|B.1.1.206|South Africa|2020-07-30	0.0003040816	Africa
Africa|hCoV-19/South Africa/KRISP-0559/2020|EPI ISL 498098|B.1.1.206|South Africa|2020-07-14	Africa|hCoV-19/South Africa/KRISP-K002621/2020|EPI ISL 535484|B.1.1.206|South Africa|2020-07-30	0.0003024804	Africa
Africa|hCoV-19/South Africa/KRISP-0560/2020|EPI ISL 498099|B.1.1|South Africa|2020-07-15	Africa|hCoV-19/South Africa/KRISP-K002621/2020|EPI ISL 535484|B.1.1.206|South Africa|2020-07-30	0.0002688363	Africa
Africa|hCoV-19/South Africa/KRISP-0561/2020|EPI ISL 498100|H.1|South Africa|2020-07-15	Africa|hCoV-19/South Africa/KRISP-K002621/2020|EPI ISL 535484|B.1.1.206|South Africa|2020-07-30	0.0003360815	Africa
Africa|hCoV-19/South Africa/KRISP-0562/2020|EPI ISL 498101|B.1.140|South Africa|2020-07-15	Africa|hCoV-19/South Africa/KRISP-K002621/2020|EPI ISL 535484|B.1.1.206|South Africa|2020-07-30	0.0004706264	Africa
Africa|hCoV-19/South Africa/KRISP-0564/2020|EPI ISL 498103|B.1.1|South Africa|2020-07-15	Africa|hCoV-19/South Africa/KRISP-K002621/2020|EPI ISL 535484|B.1.1.206|South Africa|2020-07-30	0.0002016191	Africa
Africa|hCoV-19/South Africa/KRISP-0565/2020|EPI ISL 498104|C.2|South Africa|2020-07-14	Africa|hCoV-19/South Africa/KRISP-K002621/2020|EPI ISL 535484|B.1.1.206|South Africa|2020-07-30	0.0004705521	Africa
Africa|hCoV-19/South Africa/KRISP-0567/2020|EPI ISL 498105|B.1.1.206|South Africa|2020-07-15	Africa|hCoV-19/South Africa/KRISP-K002621/2020|EPI ISL 535484|B.1.1.206|South Africa|2020-07-30	0.0002366902	Africa
Africa|hCoV-19/South Africa/KRISP-0568/2020|EPI ISL 498106|B.1.1|South Africa|2020-07-15	Africa|hCoV-19/South Africa/KRISP-K002621/2020|EPI ISL 535484|B.1.1.206|South Africa|2020-07-30	0.0002688363	Africa
Africa|hCoV-19/South Africa/KRISP-0569/2020|EPI ISL 498107|B.1.1.206|South Africa|2020-07-15	Africa|hCoV-19/South Africa/KRISP-K002621/2020|EPI ISL 535484|B.1.1.206|South Africa|2020-07-30	0.0002028684	Africa
Africa|hCoV-19/South Africa/KRISP-0570/2020|EPI ISL 498108|B.1.1.56|South Africa|2020-07-02	Africa|hCoV-19/South Africa/KRISP-K002621/2020|EPI ISL 535484|B.1.1.206|South Africa|2020-07-30	0.0003697206	Africa
Africa|hCoV-19/South Africa/KRISP-0571/2020|EPI ISL 498109|B.1.1.56|South Africa|2020-07-14	Africa|hCoV-19/South Africa/KRISP-K002621/2020|EPI ISL 535484|B.1.1.206|South Africa|2020-07-30	0.0003024733	Africa
Africa|hCoV-19/South Africa/KRISP-0572/2020|EPI ISL 498110|B.1.5|South Africa|2020-07-13	Africa|hCoV-19/South Africa/KRISP-K002621/2020|EPI ISL 535484|B.1.1.206|South Africa|2020-07-30	0.0005042628	Africa
Africa|hCoV-19/South Africa/KRISP-0573/2020|EPI ISL 498111|B.1.1.206|South Africa|2020-07-14	Africa|hCoV-19/South Africa/KRISP-K002621/2020|EPI ISL 535484|B.1.1.206|South Africa|2020-07-30	0.0003024804	Africa
Africa|hCoV-19/South Africa/KRISP-0574/2020|EPI ISL 498112|B.1.1.206|South Africa|2020-07-15	Africa|hCoV-19/South Africa/KRISP-K002621/2020|EPI ISL 535484|B.1.1.206|South Africa|2020-07-30	0.0003361108	Africa
Africa|hCoV-19/South Africa/KRISP-0575/2020|EPI ISL 498113|B.1.1.206|South Africa|2020-07-13	Africa|hCoV-19/South Africa/KRISP-K002621/2020|EPI ISL 535484|B.1.1.206|South Africa|2020-07-30	0.0003024804	Africa
Africa|hCoV-19/South Africa/KRISP-0576/2020|EPI ISL 498114|B.1.1.206|South Africa|2020-07-07	Africa|hCoV-19/South Africa/KRISP-K002621/2020|EPI ISL 535484|B.1.1.206|South Africa|2020-07-30	0.0002016278	Africa
Africa|hCoV-19/South Africa/KRISP-0577/2020|EPI ISL 498115|B.1.1.56|South Africa|2020-07-09	Africa|hCoV-19/South Africa/KRISP-K002621/2020|EPI ISL 535484|B.1.1.206|South Africa|2020-07-30	0.0004369515	Africa
Africa|hCoV-19/South Africa/KRISP-0578/2020|EPI ISL 498116|B.1.1.206|South Africa|2020-07-09	Africa|hCoV-19/South Africa/KRISP-K002621/2020|EPI ISL 535484|B.1.1.206|South Africa|2020-07-30	0.0002352428	Africa
Africa|hCoV-19/South Africa/KRISP-0579/2020|EPI ISL 498117|B.1.1.273|South Africa|2020-07-08	Africa|hCoV-19/South Africa/KRISP-K002621/2020|EPI ISL 535484|B.1.1.206|South Africa|2020-07-30	0.0004369427	Africa
Africa|hCoV-19/South Africa/KRISP-0580/2020|EPI ISL 498118|B.1.1.206|South Africa|2020-07-07	Africa|hCoV-19/South Africa/KRISP-K002621/2020|EPI ISL 535484|B.1.1.206|South Africa|2020-07-30	0.0002352428	Africa
Africa|hCoV-19/South Africa/KRISP-0581/2020|EPI ISL 498119|B.1.1.273|South Africa|2020-07-09	Africa|hCoV-19/South Africa/KRISP-K002621/2020|EPI ISL 535484|B.1.1.206|South Africa|2020-07-30	0.0003696810	Africa
Africa|hCoV-19/South Africa/KRISP-0584/2020|EPI ISL 498122|B.1|South Africa|2020-07-07	Africa|hCoV-19/South Africa/KRISP-K002621/2020|EPI ISL 535484|B.1.1.206|South Africa|2020-07-30	0.0004369720	Africa
Africa|hCoV-19/South Africa/KRISP-0585/2020|EPI ISL 498123|B.1.140|South Africa|2020-07-08	Africa|hCoV-19/South Africa/KRISP-K002621/2020|EPI ISL 535484|B.1.1.206|South Africa|2020-07-30	0.0005715230	Africa
Africa|hCoV-19/South Africa/KRISP-0586/2020|EPI ISL 498124|B.1.1.273|South Africa|2020-07-08	Africa|hCoV-19/South Africa/KRISP-K002621/2020|EPI ISL 535484|B.1.1.206|South Africa|2020-07-30	0.0004033141	Africa
Africa|hCoV-19/South Africa/KRISP-0587/2020|EPI ISL 498125|B.1.1.56|South Africa|2020-07-09	Africa|hCoV-19/South Africa/KRISP-K002621/2020|EPI ISL 535484|B.1.1.206|South Africa|2020-07-30	0.0004033141	Africa
Africa|hCoV-19/South Africa/KRISP-0588/2020|EPI ISL 498126|B.1.140|South Africa|2020-07-08	Africa|hCoV-19/South Africa/KRISP-K002621/2020|EPI ISL 535484|B.1.1.206|South Africa|2020-07-30	0.0005378805	Africa
Africa|hCoV-19/South Africa/KRISP-06/2020|EPI ISL 421573|B.6|South Africa|2020-03-31	Africa|hCoV-19/South Africa/KRISP-K002621/2020|EPI ISL 535484|B.1.1.206|South Africa|2020-07-30	0.0004724206	Africa
Africa|hCoV-19/South Africa/KRISP-07/2020|EPI ISL 421574|B.1.106|South Africa|2020-04-01	Africa|hCoV-19/South Africa/KRISP-K002621/2020|EPI ISL 535484|B.1.1.206|South Africa|2020-07-30	0.0003361007	Africa
Africa|hCoV-19/South Africa/KRISP-101/2020|EPI ISL 455631|B.1.5|South Africa|2020-04-30	Africa|hCoV-19/South Africa/KRISP-K002621/2020|EPI ISL 535484|B.1.1.206|South Africa|2020-07-30	0.0003360894	Africa
Africa|hCoV-19/South Africa/KRISP-102/2020|EPI ISL 455632|B.1.1|South Africa|2020-04-30	Africa|hCoV-19/South Africa/KRISP-K002621/2020|EPI ISL 535484|B.1.1.206|South Africa|2020-07-30	0.0002352270	Africa
Africa|hCoV-19/South Africa/KRISP-103/2020|EPI ISL 455633|B.1.106|South Africa|2020-04-30	Africa|hCoV-19/South Africa/KRISP-K002621/2020|EPI ISL 535484|B.1.1.206|South Africa|2020-07-30	0.0004375499	Africa
Africa|hCoV-19/South Africa/KRISP-104/2020|EPI ISL 455634|B.1.106|South Africa|2020-05-01	Africa|hCoV-19/South Africa/KRISP-K002621/2020|EPI ISL 535484|B.1.1.206|South Africa|2020-07-30	0.0004511842	Africa
Africa|hCoV-19/South Africa/KRISP-105/2020|EPI ISL 455635|B.1.106|South Africa|2020-05-05	Africa|hCoV-19/South Africa/KRISP-K002621/2020|EPI ISL 535484|B.1.1.206|South Africa|2020-07-30	0.0004382430	Africa
Africa|hCoV-19/South Africa/KRISP-106/2020|EPI ISL 455636|B.1.106|South Africa|2020-03-31	Africa|hCoV-19/South Africa/KRISP-K002621/2020|EPI ISL 535484|B.1.1.206|South Africa|2020-07-30	0.0003697058	Africa
Africa|hCoV-19/South Africa/KRISP-108/2020|EPI ISL 455638|B.1|South Africa|2020-05-04	Africa|hCoV-19/South Africa/KRISP-K002621/2020|EPI ISL 535484|B.1.1.206|South Africa|2020-07-30	0.0004520418	Africa
Africa|hCoV-19/South Africa/KRISP-109/2020|EPI ISL 455639|B.1.1.57|South Africa|2020-03-31	Africa|hCoV-19/South Africa/KRISP-K002621/2020|EPI ISL 535484|B.1.1.206|South Africa|2020-07-30	0.0003024599	Africa
Africa|hCoV-19/South Africa/KRISP-K000566/2020|EPI ISL 509223|B.1.1.206|South Africa|2020-07-13	Africa|hCoV-19/South Africa/KRISP-K002621/2020|EPI ISL 535484|B.1.1.206|South Africa|2020-07-30	0.0002352428	Africa
Africa|hCoV-19/South Africa/KRISP-K000567/2020|EPI ISL 509224|B.1.1.62|South Africa|2020-07-13	Africa|hCoV-19/South Africa/KRISP-K002621/2020|EPI ISL 535484|B.1.1.206|South Africa|2020-07-30	0.0003697505	Africa
Africa|hCoV-19/South Africa/KRISP-K000568/2020|EPI ISL 509225|B.1.1.206|South Africa|2020-07-11	Africa|hCoV-19/South Africa/KRISP-K002621/2020|EPI ISL 535484|B.1.1.206|South Africa|2020-07-30	0.0002352530	Africa
Africa|hCoV-19/South Africa/KRISP-K000569/2020|EPI ISL 509226|H.1|South Africa|2020-07-11	Africa|hCoV-19/South Africa/KRISP-K002621/2020|EPI ISL 535484|B.1.1.206|South Africa|2020-07-30	0.0004033412	Africa
Africa|hCoV-19/South Africa/KRISP-K000571/2020|EPI ISL 509227|B.1.1.99|South Africa|2020-07-13	Africa|hCoV-19/South Africa/KRISP-K002621/2020|EPI ISL 535484|B.1.1.206|South Africa|2020-07-30	0.0002377350	Africa
Africa|hCoV-19/South Africa/KRISP-K000572/2020|EPI ISL 509228|B.1.1.206|South Africa|2020-07-13	Africa|hCoV-19/South Africa/KRISP-K002621/2020|EPI ISL 535484|B.1.1.206|South Africa|2020-07-30	0.0003024744	Africa
Africa|hCoV-19/South Africa/KRISP-K000573/2020|EPI ISL 509229|B.1.1.206|South Africa|2020-07-10	Africa|hCoV-19/South Africa/KRISP-K002621/2020|EPI ISL 535484|B.1.1.206|South Africa|2020-07-30	0.0001680198	Africa
Africa|hCoV-19/South Africa/KRISP-K000574/2020|EPI ISL 509230|B.1.5.19|South Africa|2020-07-13	Africa|hCoV-19/South Africa/KRISP-K002621/2020|EPI ISL 535484|B.1.1.206|South Africa|2020-07-30	0.0004369530	Africa
Africa|hCoV-19/South Africa/KRISP-K000575/2020|EPI ISL 509231|B.1.140|South Africa|2020-07-13	Africa|hCoV-19/South Africa/KRISP-K002621/2020|EPI ISL 535484|B.1.1.206|South Africa|2020-07-30	0.0005378678	Africa
Africa|hCoV-19/South Africa/KRISP-K000576/2020|EPI ISL 509232|B.1.1.206|South Africa|2020-07-13	Africa|hCoV-19/South Africa/KRISP-K002621/2020|EPI ISL 535484|B.1.1.206|South Africa|2020-07-30	0.0002688597	Africa
Africa|hCoV-19/South Africa/KRISP-K000577/2020|EPI ISL 509233|B.1.1.206|South Africa|2020-07-11	Africa|hCoV-19/South Africa/KRISP-K002621/2020|EPI ISL 535484|B.1.1.206|South Africa|2020-07-30	0.0001344073	Africa
Africa|hCoV-19/South Africa/KRISP-K000578/2020|EPI ISL 509234|C.1|South Africa|2020-07-13	Africa|hCoV-19/South Africa/KRISP-K002621/2020|EPI ISL 535484|B.1.1.206|South Africa|2020-07-30	0.0005414895	Africa
Africa|hCoV-19/South Africa/KRISP-K000579/2020|EPI ISL 509235|C.1|South Africa|2020-07-10	Africa|hCoV-19/South Africa/KRISP-K002621/2020|EPI ISL 535484|B.1.1.206|South Africa|2020-07-30	0.0004033547	Africa
Africa|hCoV-19/South Africa/KRISP-K000580/2020|EPI ISL 509236|B.1.1|South Africa|2020-07-13	Africa|hCoV-19/South Africa/KRISP-K002621/2020|EPI ISL 535484|B.1.1.206|South Africa|2020-07-30	0.0003360815	Africa
Africa|hCoV-19/South Africa/KRISP-K000581/2020|EPI ISL 509237|B.1.1.206|South Africa|2020-07-13	Africa|hCoV-19/South Africa/KRISP-K002621/2020|EPI ISL 535484|B.1.1.206|South Africa|2020-07-30	0.0003361108	Africa
Africa|hCoV-19/South Africa/KRISP-K000582/2020|EPI ISL 509238|B.1.1.206|South Africa|2020-07-13	Africa|hCoV-19/South Africa/KRISP-K002621/2020|EPI ISL 535484|B.1.1.206|South Africa|2020-07-30	0.0002016278	Africa
Africa|hCoV-19/South Africa/KRISP-K000583/2020|EPI ISL 509239|B.1.1.206|South Africa|2020-07-13	Africa|hCoV-19/South Africa/KRISP-K002621/2020|EPI ISL 535484|B.1.1.206|South Africa|2020-07-30	0.0002352475	Africa
Africa|hCoV-19/South Africa/KRISP-K000584/2020|EPI ISL 509240|B.1.1.273|South Africa|2020-07-13	Africa|hCoV-19/South Africa/KRISP-K002621/2020|EPI ISL 535484|B.1.1.206|South Africa|2020-07-30	0.0004705427	Africa
Africa|hCoV-19/South Africa/KRISP-K000585/2020|EPI ISL 509241|B.1.140|South Africa|2020-07-13	Africa|hCoV-19/South Africa/KRISP-K002621/2020|EPI ISL 535484|B.1.1.206|South Africa|2020-07-30	0.0004706264	Africa
Africa|hCoV-19/South Africa/KRISP-K000586/2020|EPI ISL 509242|B.1.140|South Africa|2020-07-13	Africa|hCoV-19/South Africa/KRISP-K002621/2020|EPI ISL 535484|B.1.1.206|South Africa|2020-07-30	0.0005045190	Africa
Africa|hCoV-19/South Africa/KRISP-K000588/2020|EPI ISL 509243|B.1.1.206|South Africa|2020-07-13	Africa|hCoV-19/South Africa/KRISP-K002621/2020|EPI ISL 535484|B.1.1.206|South Africa|2020-07-30	0.0002688597	Africa
Africa|hCoV-19/South Africa/KRISP-K000589/2020|EPI ISL 509244|B.1.1.206|South Africa|2020-07-13	Africa|hCoV-19/South Africa/KRISP-K002621/2020|EPI ISL 535484|B.1.1.206|South Africa|2020-07-30	0.0002688714	Africa
Africa|hCoV-19/South Africa/KRISP-K000591/2020|EPI ISL 509245|B.1.5|South Africa|2020-07-12	Africa|hCoV-19/South Africa/KRISP-K002621/2020|EPI ISL 535484|B.1.1.206|South Africa|2020-07-30	0.0003024744	Africa
Africa|hCoV-19/South Africa/KRISP-K000592/2020|EPI ISL 509246|B.1.1.273|South Africa|2020-07-13	Africa|hCoV-19/South Africa/KRISP-K002621/2020|EPI ISL 535484|B.1.1.206|South Africa|2020-07-30	0.0004065697	Africa
Africa|hCoV-19/South Africa/KRISP-K000594/2020|EPI ISL 509247|B.1.140|South Africa|2020-07-02	Africa|hCoV-19/South Africa/KRISP-K002621/2020|EPI ISL 535484|B.1.1.206|South Africa|2020-07-30	0.0005715095	Africa
Africa|hCoV-19/South Africa/KRISP-K000595/2020|EPI ISL 509248|B.1.140|South Africa|2020-07-02	Africa|hCoV-19/South Africa/KRISP-K002621/2020|EPI ISL 535484|B.1.1.206|South Africa|2020-07-30	0.0005378804	Africa
Africa|hCoV-19/South Africa/KRISP-K000596/2020|EPI ISL 509249|B.1.1.206|South Africa|2020-07-02	Africa|hCoV-19/South Africa/KRISP-K002621/2020|EPI ISL 535484|B.1.1.206|South Africa|2020-07-30	0.0003024936	Africa
Africa|hCoV-19/South Africa/KRISP-K000597/2020|EPI ISL 509250|B.1.1.34|South Africa|2020-07-13	Africa|hCoV-19/South Africa/KRISP-K002621/2020|EPI ISL 535484|B.1.1.206|South Africa|2020-07-30	0.0003360736	Africa
Africa|hCoV-19/South Africa/KRISP-K000598/2020|EPI ISL 509251|B.1.1.206|South Africa|2020-07-03	Africa|hCoV-19/South Africa/KRISP-K002621/2020|EPI ISL 535484|B.1.1.206|South Africa|2020-07-30	0.0001680198	Africa
Africa|hCoV-19/South Africa/KRISP-K000599/2020|EPI ISL 509252|B.1.1.273|South Africa|2020-07-13	Africa|hCoV-19/South Africa/KRISP-K002621/2020|EPI ISL 535484|B.1.1.206|South Africa|2020-07-30	0.0003024601	Africa
Africa|hCoV-19/South Africa/KRISP-K000600/2020|EPI ISL 509253|B.1.1.206|South Africa|2020-07-01	Africa|hCoV-19/South Africa/KRISP-K002621/2020|EPI ISL 535484|B.1.1.206|South Africa|2020-07-30	0.0003024672	Africa
Africa|hCoV-19/South Africa/KRISP-K000601/2020|EPI ISL 509254|B.1.1.57|South Africa|2020-07-13	Africa|hCoV-19/South Africa/KRISP-K002621/2020|EPI ISL 535484|B.1.1.206|South Africa|2020-07-30	0.0002688480	Africa
Africa|hCoV-19/South Africa/KRISP-K000602/2020|EPI ISL 509255|B.1.1.206|South Africa|2020-07-01	Africa|hCoV-19/South Africa/KRISP-K002621/2020|EPI ISL 535484|B.1.1.206|South Africa|2020-07-30	0.0002688543	Africa
Africa|hCoV-19/South Africa/KRISP-K000603/2020|EPI ISL 509256|B.1.1.206|South Africa|2020-07-02	Africa|hCoV-19/South Africa/KRISP-K002621/2020|EPI ISL 535484|B.1.1.206|South Africa|2020-07-30	0.0002352372	Africa
Africa|hCoV-19/South Africa/KRISP-K000604/2020|EPI ISL 509257|C.1|South Africa|2020-07-01	Africa|hCoV-19/South Africa/KRISP-K002621/2020|EPI ISL 535484|B.1.1.206|South Africa|2020-07-30	0.0004369324	Africa
Africa|hCoV-19/South Africa/KRISP-K000606/2020|EPI ISL 509259|B.1.1.206|South Africa|2020-07-02	Africa|hCoV-19/South Africa/KRISP-K002621/2020|EPI ISL 535484|B.1.1.206|South Africa|2020-07-30	0.0004122237	Africa
Africa|hCoV-19/South Africa/KRISP-K000607/2020|EPI ISL 509260|B.1.1.57|South Africa|2020-07-13	Africa|hCoV-19/South Africa/KRISP-K002621/2020|EPI ISL 535484|B.1.1.206|South Africa|2020-07-30	0.0003360883	Africa
Africa|hCoV-19/South Africa/KRISP-K000608/2020|EPI ISL 509261|H.1|South Africa|2020-07-03	Africa|hCoV-19/South Africa/KRISP-K002621/2020|EPI ISL 535484|B.1.1.206|South Africa|2020-07-30	0.0003369079	Africa
Africa|hCoV-19/South Africa/KRISP-K000612/2020|EPI ISL 509264|B.1.1.206|South Africa|2020-07-01	Africa|hCoV-19/South Africa/KRISP-K002621/2020|EPI ISL 535484|B.1.1.206|South Africa|2020-07-30	0.0003697293	Africa
Africa|hCoV-19/South Africa/KRISP-K000613/2020|EPI ISL 509265|B.1.1.206|South Africa|2020-07-14	Africa|hCoV-19/South Africa/KRISP-K002621/2020|EPI ISL 535484|B.1.1.206|South Africa|2020-07-30	0.0003697219	Africa
Africa|hCoV-19/South Africa/KRISP-K000614/2020|EPI ISL 509266|B.1.1.206|South Africa|2020-07-02	Africa|hCoV-19/South Africa/KRISP-K002621/2020|EPI ISL 535484|B.1.1.206|South Africa|2020-07-30	0.0002688660	Africa
Africa|hCoV-19/South Africa/KRISP-K000615/2020|EPI ISL 509267|B.1.1.206|South Africa|2020-07-02	Africa|hCoV-19/South Africa/KRISP-K002621/2020|EPI ISL 535484|B.1.1.206|South Africa|2020-07-30	0.0003360961	Africa
Africa|hCoV-19/South Africa/KRISP-K000616/2020|EPI ISL 509268|B.1.1.206|South Africa|2020-07-01	Africa|hCoV-19/South Africa/KRISP-K002621/2020|EPI ISL 535484|B.1.1.206|South Africa|2020-07-30	0.0002371174	Africa
Africa|hCoV-19/South Africa/KRISP-K000617/2020|EPI ISL 509269|B.1.1.206|South Africa|2020-07-01	Africa|hCoV-19/South Africa/KRISP-K002621/2020|EPI ISL 535484|B.1.1.206|South Africa|2020-07-30	0.0002352475	Africa
Africa|hCoV-19/South Africa/KRISP-K000618/2020|EPI ISL 509270|B.1.1.206|South Africa|2020-07-03	Africa|hCoV-19/South Africa/KRISP-K002621/2020|EPI ISL 535484|B.1.1.206|South Africa|2020-07-30	0.0002016278	Africa
Africa|hCoV-19/South Africa/KRISP-K000620/2020|EPI ISL 509272|B.1.1.206|South Africa|2020-07-01	Africa|hCoV-19/South Africa/KRISP-K002621/2020|EPI ISL 535484|B.1.1.206|South Africa|2020-07-30	0.0002729912	Africa
Africa|hCoV-19/South Africa/KRISP-K000621/2020|EPI ISL 509273|B.1.140|South Africa|2020-07-02	Africa|hCoV-19/South Africa/KRISP-K002621/2020|EPI ISL 535484|B.1.1.206|South Africa|2020-07-30	0.0005423466	Africa
Africa|hCoV-19/South Africa/KRISP-K000622/2020|EPI ISL 509274|B.1.1|South Africa|2020-07-03	Africa|hCoV-19/South Africa/KRISP-K002621/2020|EPI ISL 535484|B.1.1.206|South Africa|2020-07-30	0.0002016191	Africa
Africa|hCoV-19/South Africa/KRISP-K000623/2020|EPI ISL 509275|B.1.1.206|South Africa|2020-07-04	Africa|hCoV-19/South Africa/KRISP-K002621/2020|EPI ISL 535484|B.1.1.206|South Africa|2020-07-30	0.0003360961	Africa
Africa|hCoV-19/South Africa/KRISP-K000624/2020|EPI ISL 509276|B.1.1.206|South Africa|2020-07-02	Africa|hCoV-19/South Africa/KRISP-K002621/2020|EPI ISL 535484|B.1.1.206|South Africa|2020-07-30	0.0002366262	Africa
Africa|hCoV-19/South Africa/KRISP-K000625/2020|EPI ISL 509277|B.1.1.206|South Africa|2020-07-11	Africa|hCoV-19/South Africa/KRISP-K002621/2020|EPI ISL 535484|B.1.1.206|South Africa|2020-07-30	0.0002374907	Africa
Africa|hCoV-19/South Africa/KRISP-K000626/2020|EPI ISL 509278|B.1.1.1|South Africa|2020-07-07	Africa|hCoV-19/South Africa/KRISP-K002621/2020|EPI ISL 535484|B.1.1.206|South Africa|2020-07-30	0.0004504499	Africa
Africa|hCoV-19/South Africa/KRISP-K000628/2020|EPI ISL 509279|B.1.1.206|South Africa|2020-07-12	Africa|hCoV-19/South Africa/KRISP-K002621/2020|EPI ISL 535484|B.1.1.206|South Africa|2020-07-30	0.0002352429	Africa
Africa|hCoV-19/South Africa/KRISP-K000629/2020|EPI ISL 509280|B.1.1|South Africa|2020-07-03	Africa|hCoV-19/South Africa/KRISP-K002621/2020|EPI ISL 535484|B.1.1.206|South Africa|2020-07-30	0.0003806718	Africa
Africa|hCoV-19/South Africa/KRISP-K000630/2020|EPI ISL 509281|B.1.1.206|South Africa|2020-07-03	Africa|hCoV-19/South Africa/KRISP-K002621/2020|EPI ISL 535484|B.1.1.206|South Africa|2020-07-30	0.0002016364	Africa
Africa|hCoV-19/South Africa/KRISP-K000631/2020|EPI ISL 509282|B.1.1.206|South Africa|2020-07-04	Africa|hCoV-19/South Africa/KRISP-K002621/2020|EPI ISL 535484|B.1.1.206|South Africa|2020-07-30	0.0002370853	Africa
Africa|hCoV-19/South Africa/KRISP-K000632/2020|EPI ISL 509283|B.1.1.206|South Africa|2020-07-02	Africa|hCoV-19/South Africa/KRISP-K002621/2020|EPI ISL 535484|B.1.1.206|South Africa|2020-07-30	0.0002352372	Africa
Africa|hCoV-19/South Africa/KRISP-K000633/2020|EPI ISL 509284|B.1.1.206|South Africa|2020-07-02	Africa|hCoV-19/South Africa/KRISP-K002621/2020|EPI ISL 535484|B.1.1.206|South Africa|2020-07-30	0.0002016278	Africa
Africa|hCoV-19/South Africa/KRISP-K000635/2020|EPI ISL 509285|B.1|South Africa|2020-07-07	Africa|hCoV-19/South Africa/KRISP-K002621/2020|EPI ISL 535484|B.1.1.206|South Africa|2020-07-30	0.0004705948	Africa
Africa|hCoV-19/South Africa/KRISP-K000637/2020|EPI ISL 509287|B.1.106|South Africa|2020-07-13	Africa|hCoV-19/South Africa/KRISP-K002621/2020|EPI ISL 535484|B.1.1.206|South Africa|2020-07-30	0.0004033236	Africa
Africa|hCoV-19/South Africa/KRISP-K000639/2020|EPI ISL 509288|C.1|South Africa|2020-07-13	Africa|hCoV-19/South Africa/KRISP-K002621/2020|EPI ISL 535484|B.1.1.206|South Africa|2020-07-30	0.0004060017	Africa
Africa|hCoV-19/South Africa/KRISP-K000640/2020|EPI ISL 509289|B.1.5.31|South Africa|2020-07-13	Africa|hCoV-19/South Africa/KRISP-K002621/2020|EPI ISL 535484|B.1.1.206|South Africa|2020-07-30	0.0004033331	Africa
Africa|hCoV-19/South Africa/KRISP-K000641/2020|EPI ISL 509290|B.1.1.34|South Africa|2020-07-13	Africa|hCoV-19/South Africa/KRISP-K002621/2020|EPI ISL 535484|B.1.1.206|South Africa|2020-07-30	0.0004706136	Africa
Africa|hCoV-19/South Africa/KRISP-K000643/2020|EPI ISL 509292|C.1|South Africa|2020-07-10	Africa|hCoV-19/South Africa/KRISP-K002621/2020|EPI ISL 535484|B.1.1.206|South Africa|2020-07-30	0.0004033141	Africa
Africa|hCoV-19/South Africa/KRISP-K000649/2020|EPI ISL 509293|B.1.5.19|South Africa|2020-07-13	Africa|hCoV-19/South Africa/KRISP-K002621/2020|EPI ISL 535484|B.1.1.206|South Africa|2020-07-30	0.0005714711	Africa
Africa|hCoV-19/South Africa/KRISP-K000650/2020|EPI ISL 509294|B.1.1.206|South Africa|2020-07-13	Africa|hCoV-19/South Africa/KRISP-K002621/2020|EPI ISL 535484|B.1.1.206|South Africa|2020-07-30	0.0003024469	Africa
Africa|hCoV-19/South Africa/KRISP-K000652/2020|EPI ISL 509296|B.1.1.273|South Africa|2020-07-13	Africa|hCoV-19/South Africa/KRISP-K002621/2020|EPI ISL 535484|B.1.1.206|South Africa|2020-07-30	0.0004369134	Africa
Africa|hCoV-19/South Africa/KRISP-K000655/2020|EPI ISL 509298|B.1.1.254|South Africa|2020-07-12	Africa|hCoV-19/South Africa/KRISP-K002621/2020|EPI ISL 535484|B.1.1.206|South Africa|2020-07-30	0.0003146111	Africa
Africa|hCoV-19/South Africa/KRISP-K000658/2020|EPI ISL 509299|C.1|South Africa|2020-07-13	Africa|hCoV-19/South Africa/KRISP-K002621/2020|EPI ISL 535484|B.1.1.206|South Africa|2020-07-30	0.0005718162	Africa
Africa|hCoV-19/South Africa/KRISP-K000659/2020|EPI ISL 509300|B.1.1.206|South Africa|2020-07-13	Africa|hCoV-19/South Africa/KRISP-K002621/2020|EPI ISL 535484|B.1.1.206|South Africa|2020-07-30	0.0003025181	Africa
Africa|hCoV-19/South Africa/KRISP-K001035/2020|EPI ISL 509301|H.1|South Africa|2020-07-17	Africa|hCoV-19/South Africa/KRISP-K002621/2020|EPI ISL 535484|B.1.1.206|South Africa|2020-07-30	0.0003024672	Africa
Africa|hCoV-19/South Africa/KRISP-K001037/2020|EPI ISL 509302|B.1.140|South Africa|2020-07-16	Africa|hCoV-19/South Africa/KRISP-K002621/2020|EPI ISL 535484|B.1.1.206|South Africa|2020-07-30	0.0004706264	Africa
Africa|hCoV-19/South Africa/KRISP-K001038/2020|EPI ISL 509303|B.1.1.273|South Africa|2020-07-16	Africa|hCoV-19/South Africa/KRISP-K002621/2020|EPI ISL 535484|B.1.1.206|South Africa|2020-07-30	0.0004369134	Africa
Africa|hCoV-19/South Africa/KRISP-K001041/2020|EPI ISL 509304|B.1.1.273|South Africa|2020-07-16	Africa|hCoV-19/South Africa/KRISP-K002621/2020|EPI ISL 535484|B.1.1.206|South Africa|2020-07-30	0.0004705632	Africa
Africa|hCoV-19/South Africa/KRISP-K001043/2020|EPI ISL 509305|B.1.5.16|South Africa|2020-07-02	Africa|hCoV-19/South Africa/KRISP-K002621/2020|EPI ISL 535484|B.1.1.206|South Africa|2020-07-30	0.0006387567	Africa
Africa|hCoV-19/South Africa/KRISP-K001044/2020|EPI ISL 509306|B.1.1|South Africa|2020-07-18	Africa|hCoV-19/South Africa/KRISP-K002621/2020|EPI ISL 535484|B.1.1.206|South Africa|2020-07-30	0.0002352372	Africa
Africa|hCoV-19/South Africa/KRISP-K001045/2020|EPI ISL 509307|C.2|South Africa|2020-07-18	Africa|hCoV-19/South Africa/KRISP-K002621/2020|EPI ISL 535484|B.1.1.206|South Africa|2020-07-30	0.0004705726	Africa
Africa|hCoV-19/South Africa/KRISP-K001049/2020|EPI ISL 509308|B.1.1.34|South Africa|2020-07-16	Africa|hCoV-19/South Africa/KRISP-K002621/2020|EPI ISL 535484|B.1.1.206|South Africa|2020-07-30	0.0004705743	Africa
Africa|hCoV-19/South Africa/KRISP-K001051/2020|EPI ISL 509309|B.1.1.206|South Africa|2020-07-14	Africa|hCoV-19/South Africa/KRISP-K002621/2020|EPI ISL 535484|B.1.1.206|South Africa|2020-07-30	0.0003361175	Africa
Africa|hCoV-19/South Africa/KRISP-K001052/2020|EPI ISL 509310|B.1.1.206|South Africa|2020-07-14	Africa|hCoV-19/South Africa/KRISP-K002621/2020|EPI ISL 535484|B.1.1.206|South Africa|2020-07-30	0.0002688543	Africa
Africa|hCoV-19/South Africa/KRISP-K001053/2020|EPI ISL 509311|B.1.1.206|South Africa|2020-07-03	Africa|hCoV-19/South Africa/KRISP-K002621/2020|EPI ISL 535484|B.1.1.206|South Africa|2020-07-30	0.0002021665	Africa
Africa|hCoV-19/South Africa/KRISP-K001055/2020|EPI ISL 509313|B.1.1.62|South Africa|2020-07-13	Africa|hCoV-19/South Africa/KRISP-K002621/2020|EPI ISL 535484|B.1.1.206|South Africa|2020-07-30	0.0003697293	Africa
Africa|hCoV-19/South Africa/KRISP-K001057/2020|EPI ISL 509314|B.1.1.254|South Africa|2020-07-03	Africa|hCoV-19/South Africa/KRISP-K002621/2020|EPI ISL 535484|B.1.1.206|South Africa|2020-07-30	0.0003024469	Africa
Africa|hCoV-19/South Africa/KRISP-K001059/2020|EPI ISL 509316|B.1.1|South Africa|2020-07-01	Africa|hCoV-19/South Africa/KRISP-K002621/2020|EPI ISL 535484|B.1.1.206|South Africa|2020-07-30	0.0004369427	Africa
Africa|hCoV-19/South Africa/KRISP-K001061/2020|EPI ISL 509317|B.1.1.206|South Africa|2020-07-04	Africa|hCoV-19/South Africa/KRISP-K002621/2020|EPI ISL 535484|B.1.1.206|South Africa|2020-07-30	0.0001008010	Africa
Africa|hCoV-19/South Africa/KRISP-K001062/2020|EPI ISL 509318|B.1.1.206|South Africa|2020-07-03	Africa|hCoV-19/South Africa/KRISP-K002621/2020|EPI ISL 535484|B.1.1.206|South Africa|2020-07-30	0.0002016278	Africa
Africa|hCoV-19/South Africa/KRISP-K001063/2020|EPI ISL 509319|B.1.5|South Africa|2020-07-03	Africa|hCoV-19/South Africa/KRISP-K002621/2020|EPI ISL 535484|B.1.1.206|South Africa|2020-07-30	0.0005042427	Africa
Africa|hCoV-19/South Africa/KRISP-K001064/2020|EPI ISL 509320|B.1.1.273|South Africa|2020-07-03	Africa|hCoV-19/South Africa/KRISP-K002621/2020|EPI ISL 535484|B.1.1.206|South Africa|2020-07-30	0.0003024733	Africa
Africa|hCoV-19/South Africa/KRISP-K001065/2020|EPI ISL 509321|B.1.1|South Africa|2020-07-03	Africa|hCoV-19/South Africa/KRISP-K002621/2020|EPI ISL 535484|B.1.1.206|South Africa|2020-07-30	0.0002688543	Africa
Africa|hCoV-19/South Africa/KRISP-K001067/2020|EPI ISL 509323|B.1.1.206|South Africa|2020-07-02	Africa|hCoV-19/South Africa/KRISP-K002621/2020|EPI ISL 535484|B.1.1.206|South Africa|2020-07-30	0.0002688714	Africa
Africa|hCoV-19/South Africa/KRISP-K001068/2020|EPI ISL 509324|C.1|South Africa|2020-07-14	Africa|hCoV-19/South Africa/KRISP-K002621/2020|EPI ISL 535484|B.1.1.206|South Africa|2020-07-30	0.0004705521	Africa
Africa|hCoV-19/South Africa/KRISP-K001071/2020|EPI ISL 509325|B.1.1.273|South Africa|2020-07-18	Africa|hCoV-19/South Africa/KRISP-K002621/2020|EPI ISL 535484|B.1.1.206|South Africa|2020-07-30	0.0003696971	Africa
Africa|hCoV-19/South Africa/KRISP-K001072/2020|EPI ISL 509326|B.1.1.206|South Africa|2020-07-14	Africa|hCoV-19/South Africa/KRISP-K002621/2020|EPI ISL 535484|B.1.1.206|South Africa|2020-07-30	0.0001680125	Africa
Africa|hCoV-19/South Africa/KRISP-K001073/2020|EPI ISL 509327|B.1.1|South Africa|2020-07-14	Africa|hCoV-19/South Africa/KRISP-K002621/2020|EPI ISL 535484|B.1.1.206|South Africa|2020-07-30	0.0002688543	Africa
Africa|hCoV-19/South Africa/KRISP-K001074/2020|EPI ISL 509328|C.1|South Africa|2020-07-14	Africa|hCoV-19/South Africa/KRISP-K002621/2020|EPI ISL 535484|B.1.1.206|South Africa|2020-07-30	0.0005041951	Africa
Africa|hCoV-19/South Africa/KRISP-K001075/2020|EPI ISL 509329|C.1|South Africa|2020-07-02	Africa|hCoV-19/South Africa/KRISP-K002621/2020|EPI ISL 535484|B.1.1.206|South Africa|2020-07-30	0.0004705521	Africa
Africa|hCoV-19/South Africa/KRISP-K001076/2020|EPI ISL 509330|B.1.1|South Africa|2020-07-04	Africa|hCoV-19/South Africa/KRISP-K002621/2020|EPI ISL 535484|B.1.1.206|South Africa|2020-07-30	0.0002688363	Africa
Africa|hCoV-19/South Africa/KRISP-K001077/2020|EPI ISL 509331|B.1.1|South Africa|2020-07-03	Africa|hCoV-19/South Africa/KRISP-K002621/2020|EPI ISL 535484|B.1.1.206|South Africa|2020-07-30	0.0003360815	Africa
Africa|hCoV-19/South Africa/KRISP-K001078/2020|EPI ISL 509332|H.1|South Africa|2020-07-03	Africa|hCoV-19/South Africa/KRISP-K002621/2020|EPI ISL 535484|B.1.1.206|South Africa|2020-07-30	0.0003024672	Africa
Africa|hCoV-19/South Africa/KRISP-K001079/2020|EPI ISL 509333|B.1.1.273|South Africa|2020-07-03	Africa|hCoV-19/South Africa/KRISP-K002621/2020|EPI ISL 535484|B.1.1.206|South Africa|2020-07-30	0.0004369134	Africa
Africa|hCoV-19/South Africa/KRISP-K001080/2020|EPI ISL 509334|B.1.1|South Africa|2020-07-01	Africa|hCoV-19/South Africa/KRISP-K002621/2020|EPI ISL 535484|B.1.1.206|South Africa|2020-07-30	0.0003024541	Africa
Africa|hCoV-19/South Africa/KRISP-K001082/2020|EPI ISL 509335|B.1.1.40|South Africa|2020-07-18	Africa|hCoV-19/South Africa/KRISP-K002621/2020|EPI ISL 535484|B.1.1.206|South Africa|2020-07-30	0.0004369324	Africa
Africa|hCoV-19/South Africa/KRISP-K001084/2020|EPI ISL 509337|C.1|South Africa|2020-07-03	Africa|hCoV-19/South Africa/KRISP-K002621/2020|EPI ISL 535484|B.1.1.206|South Africa|2020-07-30	0.0005377955	Africa
Africa|hCoV-19/South Africa/KRISP-K001085/2020|EPI ISL 509338|C.1|South Africa|2020-07-13	Africa|hCoV-19/South Africa/KRISP-K002621/2020|EPI ISL 535484|B.1.1.206|South Africa|2020-07-30	0.0004369324	Africa
Africa|hCoV-19/South Africa/KRISP-K001087/2020|EPI ISL 509339|B.1.1.56|South Africa|2020-07-13	Africa|hCoV-19/South Africa/KRISP-K002621/2020|EPI ISL 535484|B.1.1.206|South Africa|2020-07-30	0.0004369705	Africa
Africa|hCoV-19/South Africa/KRISP-K001088/2020|EPI ISL 509340|B.1.1.99|South Africa|2020-07-13	Africa|hCoV-19/South Africa/KRISP-K002621/2020|EPI ISL 535484|B.1.1.206|South Africa|2020-07-30	0.0002352270	Africa
Africa|hCoV-19/South Africa/KRISP-K001091/2020|EPI ISL 509342|B.1.1.206|South Africa|2020-07-10	Africa|hCoV-19/South Africa/KRISP-K002621/2020|EPI ISL 535484|B.1.1.206|South Africa|2020-07-30	0.0002688543	Africa
Africa|hCoV-19/South Africa/KRISP-K001096/2020|EPI ISL 509345|B.1.1.206|South Africa|2020-07-13	Africa|hCoV-19/South Africa/KRISP-K002621/2020|EPI ISL 535484|B.1.1.206|South Africa|2020-07-30	0.0003024733	Africa
Africa|hCoV-19/South Africa/KRISP-K001097/2020|EPI ISL 509346|B.1.1|South Africa|2020-07-13	Africa|hCoV-19/South Africa/KRISP-K002621/2020|EPI ISL 535484|B.1.1.206|South Africa|2020-07-30	0.0003360973	Africa
Africa|hCoV-19/South Africa/KRISP-K001098/2020|EPI ISL 509347|B.1.1|South Africa|2020-07-10	Africa|hCoV-19/South Africa/KRISP-K002621/2020|EPI ISL 535484|B.1.1.206|South Africa|2020-07-30	0.0002688426	Africa
Africa|hCoV-19/South Africa/KRISP-K001099/2020|EPI ISL 509348|B.1.1.62|South Africa|2020-07-13	Africa|hCoV-19/South Africa/KRISP-K002621/2020|EPI ISL 535484|B.1.1.206|South Africa|2020-07-30	0.0003360882	Africa
Africa|hCoV-19/South Africa/KRISP-K001101/2020|EPI ISL 509350|C.1|South Africa|2020-07-10	Africa|hCoV-19/South Africa/KRISP-K002621/2020|EPI ISL 535484|B.1.1.206|South Africa|2020-07-30	0.0004369514	Africa
Africa|hCoV-19/South Africa/KRISP-K001103/2020|EPI ISL 509352|B.1.1.206|South Africa|2020-07-13	Africa|hCoV-19/South Africa/KRISP-K002621/2020|EPI ISL 535484|B.1.1.206|South Africa|2020-07-30	0.0002352372	Africa
Africa|hCoV-19/South Africa/KRISP-K001104/2020|EPI ISL 509353|C.1|South Africa|2020-07-13	Africa|hCoV-19/South Africa/KRISP-K002621/2020|EPI ISL 535484|B.1.1.206|South Africa|2020-07-30	0.0004369221	Africa
Africa|hCoV-19/South Africa/KRISP-K001105/2020|EPI ISL 509354|B.1.1.206|South Africa|2020-07-10	Africa|hCoV-19/South Africa/KRISP-K002621/2020|EPI ISL 535484|B.1.1.206|South Africa|2020-07-30	0.0002352428	Africa
Africa|hCoV-19/South Africa/KRISP-K001109/2020|EPI ISL 509356|B.1.1.34|South Africa|2020-07-16	Africa|hCoV-19/South Africa/KRISP-K002621/2020|EPI ISL 535484|B.1.1.206|South Africa|2020-07-30	0.0003360736	Africa
Africa|hCoV-19/South Africa/KRISP-K001110/2020|EPI ISL 509357|C.1|South Africa|2020-07-17	Africa|hCoV-19/South Africa/KRISP-K002621/2020|EPI ISL 535484|B.1.1.206|South Africa|2020-07-30	0.0004705726	Africa
Africa|hCoV-19/South Africa/KRISP-K001112/2020|EPI ISL 509358|B.1.5|South Africa|2020-07-17	Africa|hCoV-19/South Africa/KRISP-K002621/2020|EPI ISL 535484|B.1.1.206|South Africa|2020-07-30	0.0004369911	Africa
Africa|hCoV-19/South Africa/KRISP-K001113/2020|EPI ISL 509359|B.1|South Africa|2020-07-14	Africa|hCoV-19/South Africa/KRISP-K002621/2020|EPI ISL 535484|B.1.1.206|South Africa|2020-07-30	0.0004763809	Africa
Africa|hCoV-19/South Africa/KRISP-K001114/2020|EPI ISL 509360|B.1.1|South Africa|2020-07-17	Africa|hCoV-19/South Africa/KRISP-K002621/2020|EPI ISL 535484|B.1.1.206|South Africa|2020-07-30	0.0002352270	Africa
Africa|hCoV-19/South Africa/KRISP-K001115/2020|EPI ISL 509361|B.1|South Africa|2020-07-14	Africa|hCoV-19/South Africa/KRISP-K002621/2020|EPI ISL 535484|B.1.1.206|South Africa|2020-07-30	0.0005378912	Africa
Africa|hCoV-19/South Africa/KRISP-K001116/2020|EPI ISL 509362|C.1|South Africa|2020-07-16	Africa|hCoV-19/South Africa/KRISP-K002621/2020|EPI ISL 535484|B.1.1.206|South Africa|2020-07-30	0.0005042170	Africa
Africa|hCoV-19/South Africa/KRISP-K001117/2020|EPI ISL 509363|H.1|South Africa|2020-07-17	Africa|hCoV-19/South Africa/KRISP-K002621/2020|EPI ISL 535484|B.1.1.206|South Africa|2020-07-30	0.0003697132	Africa
Africa|hCoV-19/South Africa/KRISP-K001118/2020|EPI ISL 509364|B.1.1.206|South Africa|2020-07-16	Africa|hCoV-19/South Africa/KRISP-K002621/2020|EPI ISL 535484|B.1.1.206|South Africa|2020-07-30	0.0002016278	Africa
Africa|hCoV-19/South Africa/KRISP-K001121/2020|EPI ISL 509365|B.1.1.273|South Africa|2020-07-16	Africa|hCoV-19/South Africa/KRISP-K002621/2020|EPI ISL 535484|B.1.1.206|South Africa|2020-07-30	0.0003696897	Africa
Africa|hCoV-19/South Africa/KRISP-K001122/2020|EPI ISL 515801|B.1.106|South Africa|2020-07-16	Africa|hCoV-19/South Africa/KRISP-K002621/2020|EPI ISL 535484|B.1.1.206|South Africa|2020-07-30	0.0004369427	Africa
Africa|hCoV-19/South Africa/KRISP-K001123/2020|EPI ISL 509366|B.1.1.34|South Africa|2020-07-15	Africa|hCoV-19/South Africa/KRISP-K002621/2020|EPI ISL 535484|B.1.1.206|South Africa|2020-07-30	0.0003360736	Africa
Africa|hCoV-19/South Africa/KRISP-K001124/2020|EPI ISL 509367|B.1.1.40|South Africa|2020-07-16	Africa|hCoV-19/South Africa/KRISP-K002621/2020|EPI ISL 535484|B.1.1.206|South Africa|2020-07-30	0.0004032789	Africa
Africa|hCoV-19/South Africa/KRISP-K001125/2020|EPI ISL 509368|B.1.1.117|South Africa|2020-07-16	Africa|hCoV-19/South Africa/KRISP-K002621/2020|EPI ISL 535484|B.1.1.206|South Africa|2020-07-30	0.0003360668	Africa
Africa|hCoV-19/South Africa/KRISP-K001126/2020|EPI ISL 509369|B.1.5|South Africa|2020-07-16	Africa|hCoV-19/South Africa/KRISP-K002621/2020|EPI ISL 535484|B.1.1.206|South Africa|2020-07-30	0.0005042070	Africa
Africa|hCoV-19/South Africa/KRISP-K001128/2020|EPI ISL 509371|B.1.1.273|South Africa|2020-07-16	Africa|hCoV-19/South Africa/KRISP-K002621/2020|EPI ISL 535484|B.1.1.206|South Africa|2020-07-30	0.0003066684	Africa
Africa|hCoV-19/South Africa/KRISP-K001317/2020|EPI ISL 515802|B.1.1.62|South Africa|2020-07-17	Africa|hCoV-19/South Africa/KRISP-K002621/2020|EPI ISL 535484|B.1.1.206|South Africa|2020-07-30	0.0003697045	Africa
Africa|hCoV-19/South Africa/KRISP-K001318/2020|EPI ISL 515803|B.1.1|South Africa|2020-07-18	Africa|hCoV-19/South Africa/KRISP-K002621/2020|EPI ISL 535484|B.1.1.206|South Africa|2020-07-30	0.0002352475	Africa
Africa|hCoV-19/South Africa/KRISP-K001319/2020|EPI ISL 515804|B.1.1.40|South Africa|2020-07-18	Africa|hCoV-19/South Africa/KRISP-K002621/2020|EPI ISL 535484|B.1.1.206|South Africa|2020-07-30	0.0003360736	Africa
Africa|hCoV-19/South Africa/KRISP-K001320/2020|EPI ISL 515805|C.6|South Africa|2020-07-18	Africa|hCoV-19/South Africa/KRISP-K002621/2020|EPI ISL 535484|B.1.1.206|South Africa|2020-07-30	0.0005716077	Africa
Africa|hCoV-19/South Africa/KRISP-K001321/2020|EPI ISL 515806|B.1.5.31|South Africa|2020-07-18	Africa|hCoV-19/South Africa/KRISP-K002621/2020|EPI ISL 535484|B.1.1.206|South Africa|2020-07-30	0.0005042189	Africa
Africa|hCoV-19/South Africa/KRISP-K001322/2020|EPI ISL 515807|B.1.1.57|South Africa|2020-07-18	Africa|hCoV-19/South Africa/KRISP-K002621/2020|EPI ISL 535484|B.1.1.206|South Africa|2020-07-30	0.0003696971	Africa
Africa|hCoV-19/South Africa/KRISP-K001323/2020|EPI ISL 515808|B.1|South Africa|2020-07-18	Africa|hCoV-19/South Africa/KRISP-K002621/2020|EPI ISL 535484|B.1.1.206|South Africa|2020-07-30	0.0004706264	Africa
Africa|hCoV-19/South Africa/KRISP-K001324/2020|EPI ISL 515809|B.1.5.16|South Africa|2020-07-18	Africa|hCoV-19/South Africa/KRISP-K002621/2020|EPI ISL 535484|B.1.1.206|South Africa|2020-07-30	0.0006051257	Africa
Africa|hCoV-19/South Africa/KRISP-K001325/2020|EPI ISL 515810|H.1|South Africa|2020-07-18	Africa|hCoV-19/South Africa/KRISP-K002621/2020|EPI ISL 535484|B.1.1.206|South Africa|2020-07-30	0.0003696971	Africa
Africa|hCoV-19/South Africa/KRISP-K001326/2020|EPI ISL 515811|B.1.1.34|South Africa|2020-07-18	Africa|hCoV-19/South Africa/KRISP-K002621/2020|EPI ISL 535484|B.1.1.206|South Africa|2020-07-30	0.0003696884	Africa
Africa|hCoV-19/South Africa/KRISP-K001327/2020|EPI ISL 515812|B.1.5.16|South Africa|2020-07-18	Africa|hCoV-19/South Africa/KRISP-K002621/2020|EPI ISL 535484|B.1.1.206|South Africa|2020-07-30	0.0004706153	Africa
Africa|hCoV-19/South Africa/KRISP-K001328/2020|EPI ISL 515813|B.1.1.34|South Africa|2020-07-18	Africa|hCoV-19/South Africa/KRISP-K002621/2020|EPI ISL 535484|B.1.1.206|South Africa|2020-07-30	0.0004705931	Africa
Africa|hCoV-19/South Africa/KRISP-K001329/2020|EPI ISL 515814|B.1.1.206|South Africa|2020-07-18	Africa|hCoV-19/South Africa/KRISP-K002621/2020|EPI ISL 535484|B.1.1.206|South Africa|2020-07-30	0.0003024601	Africa
Africa|hCoV-19/South Africa/KRISP-K001330/2020|EPI ISL 515815|B.1.1.206|South Africa|2020-07-18	Africa|hCoV-19/South Africa/KRISP-K002621/2020|EPI ISL 535484|B.1.1.206|South Africa|2020-07-30	0.0002352372	Africa
Africa|hCoV-19/South Africa/KRISP-K001331/2020|EPI ISL 515816|B.1.1.206|South Africa|2020-07-19	Africa|hCoV-19/South Africa/KRISP-K002621/2020|EPI ISL 535484|B.1.1.206|South Africa|2020-07-30	0.0002352428	Africa
Africa|hCoV-19/South Africa/KRISP-K001332/2020|EPI ISL 515817|B.1.1.62|South Africa|2020-07-19	Africa|hCoV-19/South Africa/KRISP-K002621/2020|EPI ISL 535484|B.1.1.206|South Africa|2020-07-30	0.0004033221	Africa
Africa|hCoV-19/South Africa/KRISP-K001333/2020|EPI ISL 515818|B.1.1.206|South Africa|2020-07-19	Africa|hCoV-19/South Africa/KRISP-K002621/2020|EPI ISL 535484|B.1.1.206|South Africa|2020-07-30	0.0001680125	Africa
Africa|hCoV-19/South Africa/KRISP-K001334/2020|EPI ISL 515819|B.1.1.206|South Africa|2020-07-19	Africa|hCoV-19/South Africa/KRISP-K002621/2020|EPI ISL 535484|B.1.1.206|South Africa|2020-07-30	0.0002688660	Africa
Africa|hCoV-19/South Africa/KRISP-K001335/2020|EPI ISL 515820|B.1.1.206|South Africa|2020-07-19	Africa|hCoV-19/South Africa/KRISP-K002621/2020|EPI ISL 535484|B.1.1.206|South Africa|2020-07-30	0.0003697293	Africa
Africa|hCoV-19/South Africa/KRISP-K001336/2020|EPI ISL 515821|B.1.1.62|South Africa|2020-07-19	Africa|hCoV-19/South Africa/KRISP-K002621/2020|EPI ISL 535484|B.1.1.206|South Africa|2020-07-30	0.0003024733	Africa
Africa|hCoV-19/South Africa/KRISP-K001337/2020|EPI ISL 515822|B.1.1.206|South Africa|2020-07-19	Africa|hCoV-19/South Africa/KRISP-K002621/2020|EPI ISL 535484|B.1.1.206|South Africa|2020-07-30	0.0002016278	Africa
Africa|hCoV-19/South Africa/KRISP-K001338/2020|EPI ISL 515823|B.1.5.16|South Africa|2020-07-18	Africa|hCoV-19/South Africa/KRISP-K002621/2020|EPI ISL 535484|B.1.1.206|South Africa|2020-07-30	0.0004706153	Africa
Africa|hCoV-19/South Africa/KRISP-K001339/2020|EPI ISL 515824|B.1.1.57|South Africa|2020-07-10	Africa|hCoV-19/South Africa/KRISP-K002621/2020|EPI ISL 535484|B.1.1.206|South Africa|2020-07-30	0.0004042323	Africa
Africa|hCoV-19/South Africa/KRISP-K001340/2020|EPI ISL 515825|B.1.1.206|South Africa|2020-07-10	Africa|hCoV-19/South Africa/KRISP-K002621/2020|EPI ISL 535484|B.1.1.206|South Africa|2020-07-30	0.0002352326	Africa
Africa|hCoV-19/South Africa/KRISP-K001341/2020|EPI ISL 515826|B.1.1.56|South Africa|2020-07-10	Africa|hCoV-19/South Africa/KRISP-K002621/2020|EPI ISL 535484|B.1.1.206|South Africa|2020-07-30	0.0004033221	Africa
Africa|hCoV-19/South Africa/KRISP-K001344/2020|EPI ISL 515829|B.1.1.254|South Africa|2020-07-13	Africa|hCoV-19/South Africa/KRISP-K002621/2020|EPI ISL 535484|B.1.1.206|South Africa|2020-07-30	0.0003360668	Africa
Africa|hCoV-19/South Africa/KRISP-K001345/2020|EPI ISL 515830|B.1.106|South Africa|2020-07-13	Africa|hCoV-19/South Africa/KRISP-K002621/2020|EPI ISL 535484|B.1.1.206|South Africa|2020-07-30	0.0005378551	Africa
Africa|hCoV-19/South Africa/KRISP-K001346/2020|EPI ISL 515831|H.1|South Africa|2020-07-13	Africa|hCoV-19/South Africa/KRISP-K002621/2020|EPI ISL 535484|B.1.1.206|South Africa|2020-07-30	0.0003360815	Africa
Africa|hCoV-19/South Africa/KRISP-K001347/2020|EPI ISL 515832|H.1|South Africa|2020-07-01	Africa|hCoV-19/South Africa/KRISP-K002621/2020|EPI ISL 535484|B.1.1.206|South Africa|2020-07-30	0.0002688426	Africa
Africa|hCoV-19/South Africa/KRISP-K001348/2020|EPI ISL 515833|B.1.5|South Africa|2020-07-01	Africa|hCoV-19/South Africa/KRISP-K002621/2020|EPI ISL 535484|B.1.1.206|South Africa|2020-07-30	0.0004706264	Africa
Africa|hCoV-19/South Africa/KRISP-K001349/2020|EPI ISL 515834|B.1.5|South Africa|2020-07-01	Africa|hCoV-19/South Africa/KRISP-K002621/2020|EPI ISL 535484|B.1.1.206|South Africa|2020-07-30	0.0005422970	Africa
Africa|hCoV-19/South Africa/KRISP-K001350/2020|EPI ISL 515835|B.1.1.273|South Africa|2020-06-30	Africa|hCoV-19/South Africa/KRISP-K002621/2020|EPI ISL 535484|B.1.1.206|South Africa|2020-07-30	0.0003696898	Africa
Africa|hCoV-19/South Africa/KRISP-K001351/2020|EPI ISL 515836|B.1.1.206|South Africa|2020-07-01	Africa|hCoV-19/South Africa/KRISP-K002621/2020|EPI ISL 535484|B.1.1.206|South Africa|2020-07-30	0.0003697293	Africa
Africa|hCoV-19/South Africa/KRISP-K001352/2020|EPI ISL 515837|B.1.1|South Africa|2020-06-24	Africa|hCoV-19/South Africa/KRISP-K002621/2020|EPI ISL 535484|B.1.1.206|South Africa|2020-07-30	0.0003024469	Africa
Africa|hCoV-19/South Africa/KRISP-K001353/2020|EPI ISL 515838|B.1.1.1|South Africa|2020-07-01	Africa|hCoV-19/South Africa/KRISP-K002621/2020|EPI ISL 535484|B.1.1.206|South Africa|2020-07-30	0.0005378189	Africa
Africa|hCoV-19/South Africa/KRISP-K001354/2020|EPI ISL 515839|B.1.1.273|South Africa|2020-07-01	Africa|hCoV-19/South Africa/KRISP-K002621/2020|EPI ISL 535484|B.1.1.206|South Africa|2020-07-30	0.0004369427	Africa
Africa|hCoV-19/South Africa/KRISP-K001355/2020|EPI ISL 515840|B.1.1.273|South Africa|2020-07-17	Africa|hCoV-19/South Africa/KRISP-K002621/2020|EPI ISL 535484|B.1.1.206|South Africa|2020-07-30	0.0003360748	Africa
Africa|hCoV-19/South Africa/KRISP-K001356/2020|EPI ISL 515841|B.1.1.34|South Africa|2020-07-16	Africa|hCoV-19/South Africa/KRISP-K002621/2020|EPI ISL 535484|B.1.1.206|South Africa|2020-07-30	0.0003024601	Africa
Africa|hCoV-19/South Africa/KRISP-K001357/2020|EPI ISL 515842|C.1|South Africa|2020-07-16	Africa|hCoV-19/South Africa/KRISP-K002621/2020|EPI ISL 535484|B.1.1.206|South Africa|2020-07-30	0.0006387544	Africa
Africa|hCoV-19/South Africa/KRISP-K001358/2020|EPI ISL 515843|H.1|South Africa|2020-07-15	Africa|hCoV-19/South Africa/KRISP-K002621/2020|EPI ISL 535484|B.1.1.206|South Africa|2020-07-30	0.0003360961	Africa
Africa|hCoV-19/South Africa/KRISP-K001359/2020|EPI ISL 515844|B.1.1.273|South Africa|2020-07-16	Africa|hCoV-19/South Africa/KRISP-K002621/2020|EPI ISL 535484|B.1.1.206|South Africa|2020-07-30	0.0004705316	Africa
Africa|hCoV-19/South Africa/KRISP-K001360/2020|EPI ISL 515845|B.1.1.206|South Africa|2020-07-16	Africa|hCoV-19/South Africa/KRISP-K002621/2020|EPI ISL 535484|B.1.1.206|South Africa|2020-07-30	0.0003361108	Africa
Africa|hCoV-19/South Africa/KRISP-K001361/2020|EPI ISL 515846|C.1|South Africa|2020-07-16	Africa|hCoV-19/South Africa/KRISP-K002621/2020|EPI ISL 535484|B.1.1.206|South Africa|2020-07-30	0.0005042289	Africa
Africa|hCoV-19/South Africa/KRISP-K001362/2020|EPI ISL 515847|B.1.1|South Africa|2020-07-15	Africa|hCoV-19/South Africa/KRISP-K002621/2020|EPI ISL 535484|B.1.1.206|South Africa|2020-07-30	0.0003024672	Africa
Africa|hCoV-19/South Africa/KRISP-K001363/2020|EPI ISL 515848|H.1|South Africa|2020-07-17	Africa|hCoV-19/South Africa/KRISP-K002621/2020|EPI ISL 535484|B.1.1.206|South Africa|2020-07-30	0.0003360815	Africa
Africa|hCoV-19/South Africa/KRISP-K001364/2020|EPI ISL 515849|B.1.1.273|South Africa|2020-07-16	Africa|hCoV-19/South Africa/KRISP-K002621/2020|EPI ISL 535484|B.1.1.206|South Africa|2020-07-30	0.0003024469	Africa
Africa|hCoV-19/South Africa/KRISP-K001365/2020|EPI ISL 515850|B.1.1.273|South Africa|2020-07-16	Africa|hCoV-19/South Africa/KRISP-K002621/2020|EPI ISL 535484|B.1.1.206|South Africa|2020-07-30	0.0004033317	Africa
Africa|hCoV-19/South Africa/KRISP-K001366/2020|EPI ISL 515851|B.1.140|South Africa|2020-07-16	Africa|hCoV-19/South Africa/KRISP-K002621/2020|EPI ISL 535484|B.1.1.206|South Africa|2020-07-30	0.0006051542	Africa
Africa|hCoV-19/South Africa/KRISP-K001367/2020|EPI ISL 515852|B.1.1.273|South Africa|2020-07-16	Africa|hCoV-19/South Africa/KRISP-K002621/2020|EPI ISL 535484|B.1.1.206|South Africa|2020-07-30	0.0003024469	Africa
Africa|hCoV-19/South Africa/KRISP-K001368/2020|EPI ISL 515853|B.1.1.273|South Africa|2020-07-15	Africa|hCoV-19/South Africa/KRISP-K002621/2020|EPI ISL 535484|B.1.1.206|South Africa|2020-07-30	0.0004032965	Africa
Africa|hCoV-19/South Africa/KRISP-K001370/2020|EPI ISL 515855|H.1|South Africa|2020-07-15	Africa|hCoV-19/South Africa/KRISP-K002621/2020|EPI ISL 535484|B.1.1.206|South Africa|2020-07-30	0.0003036170	Africa
Africa|hCoV-19/South Africa/KRISP-K001372/2020|EPI ISL 515857|B.1.1.52|South Africa|2020-07-15	Africa|hCoV-19/South Africa/KRISP-K002621/2020|EPI ISL 535484|B.1.1.206|South Africa|2020-07-30	0.0003367525	Africa
Africa|hCoV-19/South Africa/KRISP-K001373/2020|EPI ISL 515858|B.1.1.273|South Africa|2020-07-17	Africa|hCoV-19/South Africa/KRISP-K002621/2020|EPI ISL 535484|B.1.1.206|South Africa|2020-07-30	0.0004033141	Africa
Africa|hCoV-19/South Africa/KRISP-K001374/2020|EPI ISL 515859|B.1.1.273|South Africa|2020-07-16	Africa|hCoV-19/South Africa/KRISP-K002621/2020|EPI ISL 535484|B.1.1.206|South Africa|2020-07-30	0.0004033331	Africa
Africa|hCoV-19/South Africa/KRISP-K001375/2020|EPI ISL 515860|B.1.1.273|South Africa|2020-07-16	Africa|hCoV-19/South Africa/KRISP-K002621/2020|EPI ISL 535484|B.1.1.206|South Africa|2020-07-30	0.0004369134	Africa
Africa|hCoV-19/South Africa/KRISP-K001377/2020|EPI ISL 515862|B.1.1.206|South Africa|2020-07-16	Africa|hCoV-19/South Africa/KRISP-K002621/2020|EPI ISL 535484|B.1.1.206|South Africa|2020-07-30	0.0002016278	Africa
Africa|hCoV-19/South Africa/KRISP-K001378/2020|EPI ISL 515863|B.1.1.117|South Africa|2020-07-17	Africa|hCoV-19/South Africa/KRISP-K002621/2020|EPI ISL 535484|B.1.1.206|South Africa|2020-07-30	0.0002688363	Africa
Africa|hCoV-19/South Africa/KRISP-K001379/2020|EPI ISL 515864|B.1.1.206|South Africa|2020-07-09	Africa|hCoV-19/South Africa/KRISP-K002621/2020|EPI ISL 535484|B.1.1.206|South Africa|2020-07-30	0.0002352372	Africa
Africa|hCoV-19/South Africa/KRISP-K001380/2020|EPI ISL 515865|B.1.1.206|South Africa|2020-07-19	Africa|hCoV-19/South Africa/KRISP-K002621/2020|EPI ISL 535484|B.1.1.206|South Africa|2020-07-30	0.0002688543	Africa
Africa|hCoV-19/South Africa/KRISP-K001381/2020|EPI ISL 515866|C.1|South Africa|2020-07-19	Africa|hCoV-19/South Africa/KRISP-K002621/2020|EPI ISL 535484|B.1.1.206|South Africa|2020-07-30	0.0006724024	Africa
Africa|hCoV-19/South Africa/KRISP-K001383/2020|EPI ISL 515867|B.1.1.206|South Africa|2020-07-17	Africa|hCoV-19/South Africa/KRISP-K002621/2020|EPI ISL 535484|B.1.1.206|South Africa|2020-07-30	0.0004033748	Africa
Africa|hCoV-19/South Africa/KRISP-K001384/2020|EPI ISL 515868|B.1.1.206|South Africa|2020-07-17	Africa|hCoV-19/South Africa/KRISP-K002621/2020|EPI ISL 535484|B.1.1.206|South Africa|2020-07-30	0.0003360961	Africa
Africa|hCoV-19/South Africa/KRISP-K001385/2020|EPI ISL 515869|B.1.1.206|South Africa|2020-07-09	Africa|hCoV-19/South Africa/KRISP-K002621/2020|EPI ISL 535484|B.1.1.206|South Africa|2020-07-30	0.0002016278	Africa
Africa|hCoV-19/South Africa/KRISP-K001386/2020|EPI ISL 515870|C.1|South Africa|2020-07-17	Africa|hCoV-19/South Africa/KRISP-K002621/2020|EPI ISL 535484|B.1.1.206|South Africa|2020-07-30	0.0005041951	Africa
Africa|hCoV-19/South Africa/KRISP-K001388/2020|EPI ISL 515872|B.1.1.62|South Africa|2020-07-18	Africa|hCoV-19/South Africa/KRISP-K002621/2020|EPI ISL 535484|B.1.1.206|South Africa|2020-07-30	0.0003697132	Africa
Africa|hCoV-19/South Africa/KRISP-K001390/2020|EPI ISL 515874|B.1.140|South Africa|2020-07-20	Africa|hCoV-19/South Africa/KRISP-K002621/2020|EPI ISL 535484|B.1.1.206|South Africa|2020-07-30	0.0005715458	Africa
Africa|hCoV-19/South Africa/KRISP-K001391/2020|EPI ISL 515875|C.9|South Africa|2020-07-18	Africa|hCoV-19/South Africa/KRISP-K002621/2020|EPI ISL 535484|B.1.1.206|South Africa|2020-07-30	0.0005377955	Africa
Africa|hCoV-19/South Africa/KRISP-K001393/2020|EPI ISL 515877|B.1.1.206|South Africa|2020-07-16	Africa|hCoV-19/South Africa/KRISP-K002621/2020|EPI ISL 535484|B.1.1.206|South Africa|2020-07-30	0.0002016191	Africa
Africa|hCoV-19/South Africa/KRISP-K001394/2020|EPI ISL 515878|B.1.1.273|South Africa|2020-07-18	Africa|hCoV-19/South Africa/KRISP-K002621/2020|EPI ISL 535484|B.1.1.206|South Africa|2020-07-30	0.0004032965	Africa
Africa|hCoV-19/South Africa/KRISP-K001395/2020|EPI ISL 515879|B.1.1.273|South Africa|2020-07-19	Africa|hCoV-19/South Africa/KRISP-K002621/2020|EPI ISL 535484|B.1.1.206|South Africa|2020-07-30	0.0004503154	Africa
Africa|hCoV-19/South Africa/KRISP-K001397/2020|EPI ISL 515880|C.9|South Africa|2020-07-18	Africa|hCoV-19/South Africa/KRISP-K002621/2020|EPI ISL 535484|B.1.1.206|South Africa|2020-07-30	0.0005414895	Africa
Africa|hCoV-19/South Africa/KRISP-K001398/2020|EPI ISL 515881|B.1.1.206|South Africa|2020-07-18	Africa|hCoV-19/South Africa/KRISP-K002621/2020|EPI ISL 535484|B.1.1.206|South Africa|2020-07-30	0.0003361107	Africa
Africa|hCoV-19/South Africa/KRISP-K001399/2020|EPI ISL 515882|B.1.1.206|South Africa|2020-07-18	Africa|hCoV-19/South Africa/KRISP-K002621/2020|EPI ISL 535484|B.1.1.206|South Africa|2020-07-30	0.0001680165	Africa
Africa|hCoV-19/South Africa/KRISP-K001400/2020|EPI ISL 515883|B.1.106|South Africa|2020-07-17	Africa|hCoV-19/South Africa/KRISP-K002621/2020|EPI ISL 535484|B.1.1.206|South Africa|2020-07-30	0.0004369427	Africa
Africa|hCoV-19/South Africa/KRISP-K001402/2020|EPI ISL 515885|B.1.1.206|South Africa|2020-07-18	Africa|hCoV-19/South Africa/KRISP-K002621/2020|EPI ISL 535484|B.1.1.206|South Africa|2020-07-30	0.0002352483	Africa
Africa|hCoV-19/South Africa/KRISP-K001403/2020|EPI ISL 515886|B.1.1.206|South Africa|2020-07-18	Africa|hCoV-19/South Africa/KRISP-K002621/2020|EPI ISL 535484|B.1.1.206|South Africa|2020-07-30	0.0002016326	Africa
Africa|hCoV-19/South Africa/KRISP-K001405/2020|EPI ISL 515888|B.1.1.206|South Africa|2020-07-18	Africa|hCoV-19/South Africa/KRISP-K002621/2020|EPI ISL 535484|B.1.1.206|South Africa|2020-07-30	0.0002688660	Africa
Africa|hCoV-19/South Africa/KRISP-K001407/2020|EPI ISL 515890|C.9|South Africa|2020-07-18	Africa|hCoV-19/South Africa/KRISP-K002621/2020|EPI ISL 535484|B.1.1.206|South Africa|2020-07-30	0.0005732689	Africa
Africa|hCoV-19/South Africa/KRISP-K001408/2020|EPI ISL 515891|B.1.1.206|South Africa|2020-07-18	Africa|hCoV-19/South Africa/KRISP-K002621/2020|EPI ISL 535484|B.1.1.206|South Africa|2020-07-30	0.0002016326	Africa
Africa|hCoV-19/South Africa/KRISP-K001409/2020|EPI ISL 515892|B.1.1.273|South Africa|2020-07-17	Africa|hCoV-19/South Africa/KRISP-K002621/2020|EPI ISL 535484|B.1.1.206|South Africa|2020-07-30	0.0004705743	Africa
Africa|hCoV-19/South Africa/KRISP-K001410/2020|EPI ISL 515893|C.1|South Africa|2020-07-17	Africa|hCoV-19/South Africa/KRISP-K002621/2020|EPI ISL 535484|B.1.1.206|South Africa|2020-07-30	0.0005042070	Africa
Africa|hCoV-19/South Africa/KRISP-K002162/2020|EPI ISL 515568|H.1|South Africa|2020-07-08	Africa|hCoV-19/South Africa/KRISP-K002621/2020|EPI ISL 535484|B.1.1.206|South Africa|2020-07-30	0.0003360815	Africa
Africa|hCoV-19/South Africa/KRISP-K002163/2020|EPI ISL 515569|B.1.1.206|South Africa|2020-07-22	Africa|hCoV-19/South Africa/KRISP-K002621/2020|EPI ISL 535484|B.1.1.206|South Africa|2020-07-30	0.0002352475	Africa
Africa|hCoV-19/South Africa/KRISP-K002165/2020|EPI ISL 515571|B.1.1.206|South Africa|2020-07-22	Africa|hCoV-19/South Africa/KRISP-K002621/2020|EPI ISL 535484|B.1.1.206|South Africa|2020-07-30	0.0002712265	Africa
Africa|hCoV-19/South Africa/KRISP-K002168/2020|EPI ISL 515572|B.1.1|South Africa|2020-07-01	Africa|hCoV-19/South Africa/KRISP-K002621/2020|EPI ISL 535484|B.1.1.206|South Africa|2020-07-30	0.0002814905	Africa
Africa|hCoV-19/South Africa/KRISP-K002171/2020|EPI ISL 515573|H.1|South Africa|2020-07-08	Africa|hCoV-19/South Africa/KRISP-K002621/2020|EPI ISL 535484|B.1.1.206|South Africa|2020-07-30	0.0003024672	Africa
Africa|hCoV-19/South Africa/KRISP-K002172/2020|EPI ISL 515574|B.1|South Africa|2020-07-08	Africa|hCoV-19/South Africa/KRISP-K002621/2020|EPI ISL 535484|B.1.1.206|South Africa|2020-07-30	0.0005718497	Africa
Africa|hCoV-19/South Africa/KRISP-K002173/2020|EPI ISL 515575|B.1.1.206|South Africa|2020-07-08	Africa|hCoV-19/South Africa/KRISP-K002621/2020|EPI ISL 535484|B.1.1.206|South Africa|2020-07-30	0.0003361174	Africa
Africa|hCoV-19/South Africa/KRISP-K002174/2020|EPI ISL 515576|B.1.1.206|South Africa|2020-07-09	Africa|hCoV-19/South Africa/KRISP-K002621/2020|EPI ISL 535484|B.1.1.206|South Africa|2020-07-30	0.0002710611	Africa
Africa|hCoV-19/South Africa/KRISP-K002175/2020|EPI ISL 515577|B.1.1.57|South Africa|2020-07-09	Africa|hCoV-19/South Africa/KRISP-K002621/2020|EPI ISL 535484|B.1.1.206|South Africa|2020-07-30	0.0002725105	Africa
Africa|hCoV-19/South Africa/KRISP-K002176/2020|EPI ISL 515578|B.1.1.206|South Africa|2020-06-29	Africa|hCoV-19/South Africa/KRISP-K002621/2020|EPI ISL 535484|B.1.1.206|South Africa|2020-07-30	0.0002098339	Africa
Africa|hCoV-19/South Africa/KRISP-K002177/2020|EPI ISL 515579|B.1.1.57|South Africa|2020-07-09	Africa|hCoV-19/South Africa/KRISP-K002621/2020|EPI ISL 535484|B.1.1.206|South Africa|2020-07-30	0.0002708039	Africa
Africa|hCoV-19/South Africa/KRISP-K002179/2020|EPI ISL 515580|B.1.1.273|South Africa|2020-07-08	Africa|hCoV-19/South Africa/KRISP-K002621/2020|EPI ISL 535484|B.1.1.206|South Africa|2020-07-30	0.0003360815	Africa
Africa|hCoV-19/South Africa/KRISP-K002182/2020|EPI ISL 515581|B.1.1|South Africa|2020-07-08	Africa|hCoV-19/South Africa/KRISP-K002621/2020|EPI ISL 535484|B.1.1.206|South Africa|2020-07-30	0.0002398115	Africa
Africa|hCoV-19/South Africa/KRISP-K002183/2020|EPI ISL 515582|B.1.1.206|South Africa|2020-07-09	Africa|hCoV-19/South Africa/KRISP-K002621/2020|EPI ISL 535484|B.1.1.206|South Africa|2020-07-30	0.0003361174	Africa
Africa|hCoV-19/South Africa/KRISP-K002185/2020|EPI ISL 515584|B.1.1.84|South Africa|2020-06-30	Africa|hCoV-19/South Africa/KRISP-K002621/2020|EPI ISL 535484|B.1.1.206|South Africa|2020-07-30	0.0002688426	Africa
Africa|hCoV-19/South Africa/KRISP-K002186/2020|EPI ISL 515585|B.1.1.84|South Africa|2020-06-30	Africa|hCoV-19/South Africa/KRISP-K002621/2020|EPI ISL 535484|B.1.1.206|South Africa|2020-07-30	0.0003696723	Africa
Africa|hCoV-19/South Africa/KRISP-K002187/2020|EPI ISL 515586|B.1.1.273|South Africa|2020-07-08	Africa|hCoV-19/South Africa/KRISP-K002621/2020|EPI ISL 535484|B.1.1.206|South Africa|2020-07-30	0.0003696810	Africa
Africa|hCoV-19/South Africa/KRISP-K002188/2020|EPI ISL 515587|B.1.5|South Africa|2020-07-08	Africa|hCoV-19/South Africa/KRISP-K002621/2020|EPI ISL 535484|B.1.1.206|South Africa|2020-07-30	0.0003072335	Africa
Africa|hCoV-19/South Africa/KRISP-K002189/2020|EPI ISL 515588|B.1.5|South Africa|2020-07-08	Africa|hCoV-19/South Africa/KRISP-K002621/2020|EPI ISL 535484|B.1.1.206|South Africa|2020-07-30	0.0003389906	Africa
Africa|hCoV-19/South Africa/KRISP-K002190/2020|EPI ISL 515589|B.1.1.62|South Africa|2020-07-14	Africa|hCoV-19/South Africa/KRISP-K002621/2020|EPI ISL 535484|B.1.1.206|South Africa|2020-07-30	0.0003360882	Africa
Africa|hCoV-19/South Africa/KRISP-K002191/2020|EPI ISL 515590|B.1.5|South Africa|2020-07-06	Africa|hCoV-19/South Africa/KRISP-K002621/2020|EPI ISL 535484|B.1.1.206|South Africa|2020-07-30	0.0003404712	Africa
Africa|hCoV-19/South Africa/KRISP-K002194/2020|EPI ISL 515592|B.1.1.40|South Africa|2020-07-16	Africa|hCoV-19/South Africa/KRISP-K002621/2020|EPI ISL 535484|B.1.1.206|South Africa|2020-07-30	0.0004705205	Africa
Africa|hCoV-19/South Africa/KRISP-K002195/2020|EPI ISL 515593|C.1|South Africa|2020-07-10	Africa|hCoV-19/South Africa/KRISP-K002621/2020|EPI ISL 535484|B.1.1.206|South Africa|2020-07-30	0.0004709430	Africa
Africa|hCoV-19/South Africa/KRISP-K002196/2020|EPI ISL 515594|B.1.1.273|South Africa|2020-07-05	Africa|hCoV-19/South Africa/KRISP-K002621/2020|EPI ISL 535484|B.1.1.206|South Africa|2020-07-30	0.0003696810	Africa
Africa|hCoV-19/South Africa/KRISP-K002197/2020|EPI ISL 515595|B.1.1.206|South Africa|2020-07-13	Africa|hCoV-19/South Africa/KRISP-K002621/2020|EPI ISL 535484|B.1.1.206|South Africa|2020-07-30	0.0002102237	Africa
Africa|hCoV-19/South Africa/KRISP-K002198/2020|EPI ISL 515596|B.1.5|South Africa|2020-07-17	Africa|hCoV-19/South Africa/KRISP-K002621/2020|EPI ISL 535484|B.1.1.206|South Africa|2020-07-30	0.0004707703	Africa
Africa|hCoV-19/South Africa/KRISP-K002199/2020|EPI ISL 515597|B.1.140|South Africa|2020-07-14	Africa|hCoV-19/South Africa/KRISP-K002621/2020|EPI ISL 535484|B.1.1.206|South Africa|2020-07-30	0.0004706263	Africa
Africa|hCoV-19/South Africa/KRISP-K002200/2020|EPI ISL 515598|B.1.144|South Africa|2020-07-01	Africa|hCoV-19/South Africa/KRISP-K002621/2020|EPI ISL 535484|B.1.1.206|South Africa|2020-07-30	0.0002462930	Africa
Africa|hCoV-19/South Africa/KRISP-K002201/2020|EPI ISL 515599|B.1.106|South Africa|2020-07-01	Africa|hCoV-19/South Africa/KRISP-K002621/2020|EPI ISL 535484|B.1.1.206|South Africa|2020-07-30	0.0005095276	Africa
Africa|hCoV-19/South Africa/KRISP-K002202/2020|EPI ISL 515600|B.1.140|South Africa|2020-07-16	Africa|hCoV-19/South Africa/KRISP-K002621/2020|EPI ISL 535484|B.1.1.206|South Africa|2020-07-30	0.0004706263	Africa
Africa|hCoV-19/South Africa/KRISP-K002203/2020|EPI ISL 515601|B.1.140|South Africa|2020-07-09	Africa|hCoV-19/South Africa/KRISP-K002621/2020|EPI ISL 535484|B.1.1.206|South Africa|2020-07-30	0.0005378931	Africa
Africa|hCoV-19/South Africa/KRISP-K002204/2020|EPI ISL 515602|B.1.1.273|South Africa|2020-07-18	Africa|hCoV-19/South Africa/KRISP-K002621/2020|EPI ISL 535484|B.1.1.206|South Africa|2020-07-30	0.0003696810	Africa
Africa|hCoV-19/South Africa/KRISP-K002205/2020|EPI ISL 515603|B.1.106|South Africa|2020-07-16	Africa|hCoV-19/South Africa/KRISP-K002621/2020|EPI ISL 535484|B.1.1.206|South Africa|2020-07-30	0.0006431364	Africa
Africa|hCoV-19/South Africa/KRISP-K002206/2020|EPI ISL 515604|B.1.1.273|South Africa|2020-07-17	Africa|hCoV-19/South Africa/KRISP-K002621/2020|EPI ISL 535484|B.1.1.206|South Africa|2020-07-30	0.0004033061	Africa
Africa|hCoV-19/South Africa/KRISP-K002209/2020|EPI ISL 515606|B.1.140|South Africa|2020-07-24	Africa|hCoV-19/South Africa/KRISP-K002621/2020|EPI ISL 535484|B.1.1.206|South Africa|2020-07-30	0.0007398365	Africa
Africa|hCoV-19/South Africa/KRISP-K002210/2020|EPI ISL 515607|B.1.1.117|South Africa|2020-07-24	Africa|hCoV-19/South Africa/KRISP-K002621/2020|EPI ISL 535484|B.1.1.206|South Africa|2020-07-30	0.0003699370	Africa
Africa|hCoV-19/South Africa/KRISP-K002211/2020|EPI ISL 515608|B.1.140|South Africa|2020-07-08	Africa|hCoV-19/South Africa/KRISP-K002621/2020|EPI ISL 535484|B.1.1.206|South Africa|2020-07-30	0.0005489320	Africa
Africa|hCoV-19/South Africa/KRISP-K002213/2020|EPI ISL 515610|C.1|South Africa|2020-07-30	Africa|hCoV-19/South Africa/KRISP-K002621/2020|EPI ISL 535484|B.1.1.206|South Africa|2020-07-30	0.0004370689	Africa
Africa|hCoV-19/South Africa/KRISP-K002214/2020|EPI ISL 515611|B.1.1.117|South Africa|2020-07-30	Africa|hCoV-19/South Africa/KRISP-K002621/2020|EPI ISL 535484|B.1.1.206|South Africa|2020-07-30	0.0002745206	Africa
Africa|hCoV-19/South Africa/KRISP-K002215/2020|EPI ISL 515612|B.1.1.206|South Africa|2020-07-30	Africa|hCoV-19/South Africa/KRISP-K002621/2020|EPI ISL 535484|B.1.1.206|South Africa|2020-07-30	0.0002016279	Africa
Africa|hCoV-19/South Africa/KRISP-K002216/2020|EPI ISL 515613|B.1.1.206|South Africa|2020-07-18	Africa|hCoV-19/South Africa/KRISP-K002621/2020|EPI ISL 535484|B.1.1.206|South Africa|2020-07-30	0.0002370725	Africa
Africa|hCoV-19/South Africa/KRISP-K002217/2020|EPI ISL 515614|B.1.144|South Africa|2020-07-18	Africa|hCoV-19/South Africa/KRISP-K002621/2020|EPI ISL 535484|B.1.1.206|South Africa|2020-07-30	0.0002421027	Africa
Africa|hCoV-19/South Africa/KRISP-K002218/2020|EPI ISL 515615|B.1.1.206|South Africa|2020-07-17	Africa|hCoV-19/South Africa/KRISP-K002621/2020|EPI ISL 535484|B.1.1.206|South Africa|2020-07-30	0.0003716238	Africa
Africa|hCoV-19/South Africa/KRISP-K002219/2020|EPI ISL 515616|H.1|South Africa|2020-07-21	Africa|hCoV-19/South Africa/KRISP-K002621/2020|EPI ISL 535484|B.1.1.206|South Africa|2020-07-30	0.0003363075	Africa
Africa|hCoV-19/South Africa/KRISP-K002220/2020|EPI ISL 515617|B.1.144|South Africa|2020-07-13	Africa|hCoV-19/South Africa/KRISP-K002621/2020|EPI ISL 535484|B.1.1.206|South Africa|2020-07-30	0.0003801944	Africa
Africa|hCoV-19/South Africa/KRISP-K002221/2020|EPI ISL 515618|B.1.1.206|South Africa|2020-07-20	Africa|hCoV-19/South Africa/KRISP-K002621/2020|EPI ISL 535484|B.1.1.206|South Africa|2020-07-30	0.0001751134	Africa
Africa|hCoV-19/South Africa/KRISP-K002222/2020|EPI ISL 515619|B.1.106|South Africa|2020-07-21	Africa|hCoV-19/South Africa/KRISP-K002621/2020|EPI ISL 535484|B.1.1.206|South Africa|2020-07-30	0.0003362702	Africa
Africa|hCoV-19/South Africa/KRISP-K002223/2020|EPI ISL 515620|C.1|South Africa|2020-07-21	Africa|hCoV-19/South Africa/KRISP-K002621/2020|EPI ISL 535484|B.1.1.206|South Africa|2020-07-30	0.0004439983	Africa
Africa|hCoV-19/South Africa/KRISP-K002225/2020|EPI ISL 515621|B.1.1.206|South Africa|2020-07-21	Africa|hCoV-19/South Africa/KRISP-K002621/2020|EPI ISL 535484|B.1.1.206|South Africa|2020-07-30	0.0002815071	Africa
Africa|hCoV-19/South Africa/KRISP-K002226/2020|EPI ISL 515622|B.1.1.254|South Africa|2020-07-21	Africa|hCoV-19/South Africa/KRISP-K002621/2020|EPI ISL 535484|B.1.1.206|South Africa|2020-07-30	0.0003024596	Africa
Africa|hCoV-19/South Africa/KRISP-K002227/2020|EPI ISL 515623|B.1.237|South Africa|2020-07-21	Africa|hCoV-19/South Africa/KRISP-K002621/2020|EPI ISL 535484|B.1.1.206|South Africa|2020-07-30	0.0005042408	Africa
Africa|hCoV-19/South Africa/KRISP-K002228/2020|EPI ISL 515624|B.1.5|South Africa|2020-07-20	Africa|hCoV-19/South Africa/KRISP-K002621/2020|EPI ISL 535484|B.1.1.206|South Africa|2020-07-30	0.0002795306	Africa
Africa|hCoV-19/South Africa/KRISP-K002229/2020|EPI ISL 515625|B.1.1.206|South Africa|2020-07-21	Africa|hCoV-19/South Africa/KRISP-K002621/2020|EPI ISL 535484|B.1.1.206|South Africa|2020-07-30	0.0003403505	Africa
Africa|hCoV-19/South Africa/KRISP-K002230/2020|EPI ISL 515626|C.1|South Africa|2020-07-21	Africa|hCoV-19/South Africa/KRISP-K002621/2020|EPI ISL 535484|B.1.1.206|South Africa|2020-07-30	0.0004806139	Africa
Africa|hCoV-19/South Africa/KRISP-K002231/2020|EPI ISL 515627|B.1.1|South Africa|2020-07-18	Africa|hCoV-19/South Africa/KRISP-K002621/2020|EPI ISL 535484|B.1.1.206|South Africa|2020-07-30	0.0002688480	Africa
Africa|hCoV-19/South Africa/KRISP-K002234/2020|EPI ISL 515628|C.1|South Africa|2020-07-21	Africa|hCoV-19/South Africa/KRISP-K002621/2020|EPI ISL 535484|B.1.1.206|South Africa|2020-07-30	0.0004705521	Africa
Africa|hCoV-19/South Africa/KRISP-K002237/2020|EPI ISL 515629|C.1|South Africa|2020-07-20	Africa|hCoV-19/South Africa/KRISP-K002621/2020|EPI ISL 535484|B.1.1.206|South Africa|2020-07-30	0.0004419026	Africa
Africa|hCoV-19/South Africa/KRISP-K002238/2020|EPI ISL 515630|B.1.1|South Africa|2020-07-20	Africa|hCoV-19/South Africa/KRISP-K002621/2020|EPI ISL 535484|B.1.1.206|South Africa|2020-07-30	0.0001750171	Africa
Africa|hCoV-19/South Africa/KRISP-K002239/2020|EPI ISL 515631|B.1.1.206|South Africa|2020-07-20	Africa|hCoV-19/South Africa/KRISP-K002621/2020|EPI ISL 535484|B.1.1.206|South Africa|2020-07-30	0.0002688606	Africa
Africa|hCoV-19/South Africa/KRISP-K002242/2020|EPI ISL 515633|B.1.5|South Africa|2020-07-21	Africa|hCoV-19/South Africa/KRISP-K002621/2020|EPI ISL 535484|B.1.1.206|South Africa|2020-07-30	0.0005079575	Africa
Africa|hCoV-19/South Africa/KRISP-K002243/2020|EPI ISL 515634|B.1.1.34|South Africa|2020-07-21	Africa|hCoV-19/South Africa/KRISP-K002621/2020|EPI ISL 535484|B.1.1.206|South Africa|2020-07-30	0.0004369221	Africa
Africa|hCoV-19/South Africa/KRISP-K002244/2020|EPI ISL 515635|B.1.106|South Africa|2020-07-20	Africa|hCoV-19/South Africa/KRISP-K002621/2020|EPI ISL 535484|B.1.1.206|South Africa|2020-07-30	0.0004380467	Africa
Africa|hCoV-19/South Africa/KRISP-K002249/2020|EPI ISL 515636|B.1.1|South Africa|2020-07-21	Africa|hCoV-19/South Africa/KRISP-K002621/2020|EPI ISL 535484|B.1.1.206|South Africa|2020-07-30	0.0003754718	Africa
Africa|hCoV-19/South Africa/KRISP-K002251/2020|EPI ISL 515638|B.1.1|South Africa|2020-07-21	Africa|hCoV-19/South Africa/KRISP-K002621/2020|EPI ISL 535484|B.1.1.206|South Africa|2020-07-30	0.0002718477	Africa
Africa|hCoV-19/South Africa/KRISP-K002253/2020|EPI ISL 515639|B.1.1.117|South Africa|2020-07-21	Africa|hCoV-19/South Africa/KRISP-K002621/2020|EPI ISL 535484|B.1.1.206|South Africa|2020-07-30	0.0003360736	Africa
Africa|hCoV-19/South Africa/KRISP-K002255/2020|EPI ISL 515640|B.1.1|South Africa|2020-07-21	Africa|hCoV-19/South Africa/KRISP-K002621/2020|EPI ISL 535484|B.1.1.206|South Africa|2020-07-30	0.0003034532	Africa
Africa|hCoV-19/South Africa/KRISP-K002256/2020|EPI ISL 515641|B.1.1.56|South Africa|2020-07-21	Africa|hCoV-19/South Africa/KRISP-K002621/2020|EPI ISL 535484|B.1.1.206|South Africa|2020-07-30	0.0004369601	Africa
Africa|hCoV-19/South Africa/KRISP-K002257/2020|EPI ISL 515642|B.1.1.206|South Africa|2020-07-19	Africa|hCoV-19/South Africa/KRISP-K002621/2020|EPI ISL 535484|B.1.1.206|South Africa|2020-07-30	0.0003024733	Africa
Africa|hCoV-19/South Africa/KRISP-K002258/2020|EPI ISL 515643|B.1.1.206|South Africa|2020-07-18	Africa|hCoV-19/South Africa/KRISP-K002621/2020|EPI ISL 535484|B.1.1.206|South Africa|2020-07-30	0.0001344073	Africa
Africa|hCoV-19/South Africa/KRISP-K002259/2020|EPI ISL 515644|C.1|South Africa|2020-07-18	Africa|hCoV-19/South Africa/KRISP-K002621/2020|EPI ISL 535484|B.1.1.206|South Africa|2020-07-30	0.0004369324	Africa
Africa|hCoV-19/South Africa/KRISP-K002260/2020|EPI ISL 515645|B.1.5|South Africa|2020-07-16	Africa|hCoV-19/South Africa/KRISP-K002621/2020|EPI ISL 535484|B.1.1.206|South Africa|2020-07-30	0.0004706170	Africa
Africa|hCoV-19/South Africa/KRISP-K002263/2020|EPI ISL 515646|B.1.1.206|South Africa|2020-07-19	Africa|hCoV-19/South Africa/KRISP-K002621/2020|EPI ISL 535484|B.1.1.206|South Africa|2020-07-30	0.0003050874	Africa
Africa|hCoV-19/South Africa/KRISP-K002264/2020|EPI ISL 515647|B.1.1.206|South Africa|2020-07-19	Africa|hCoV-19/South Africa/KRISP-K002621/2020|EPI ISL 535484|B.1.1.206|South Africa|2020-07-30	0.0002352475	Africa
Africa|hCoV-19/South Africa/KRISP-K002265/2020|EPI ISL 515648|B.1.1.62|South Africa|2020-07-20	Africa|hCoV-19/South Africa/KRISP-K002621/2020|EPI ISL 535484|B.1.1.206|South Africa|2020-07-30	0.0003749805	Africa
Africa|hCoV-19/South Africa/KRISP-K002266/2020|EPI ISL 515649|H.1|South Africa|2020-07-20	Africa|hCoV-19/South Africa/KRISP-K002621/2020|EPI ISL 535484|B.1.1.206|South Africa|2020-07-30	0.0003700119	Africa
Africa|hCoV-19/South Africa/KRISP-K002268/2020|EPI ISL 515650|C.1|South Africa|2020-07-20	Africa|hCoV-19/South Africa/KRISP-K002621/2020|EPI ISL 535484|B.1.1.206|South Africa|2020-07-30	0.0004369324	Africa
Africa|hCoV-19/South Africa/KRISP-K002269/2020|EPI ISL 515651|B.1.1.1|South Africa|2020-07-21	Africa|hCoV-19/South Africa/KRISP-K002621/2020|EPI ISL 535484|B.1.1.206|South Africa|2020-07-30	0.0003696971	Africa
Africa|hCoV-19/South Africa/KRISP-K002270/2020|EPI ISL 515652|B.1.1.206|South Africa|2020-07-20	Africa|hCoV-19/South Africa/KRISP-K002621/2020|EPI ISL 535484|B.1.1.206|South Africa|2020-07-30	0.0002358474	Africa
Africa|hCoV-19/South Africa/KRISP-K002271/2020|EPI ISL 515653|B.1.1.206|South Africa|2020-07-19	Africa|hCoV-19/South Africa/KRISP-K002621/2020|EPI ISL 535484|B.1.1.206|South Africa|2020-07-30	0.0001344073	Africa
Africa|hCoV-19/South Africa/KRISP-K002273/2020|EPI ISL 515654|C.1|South Africa|2020-07-21	Africa|hCoV-19/South Africa/KRISP-K002621/2020|EPI ISL 535484|B.1.1.206|South Africa|2020-07-30	0.0005041731	Africa
Africa|hCoV-19/South Africa/KRISP-K002274/2020|EPI ISL 515655|B.1.1.206|South Africa|2020-07-21	Africa|hCoV-19/South Africa/KRISP-K002621/2020|EPI ISL 535484|B.1.1.206|South Africa|2020-07-30	0.0002352325	Africa
Africa|hCoV-19/South Africa/KRISP-K002278/2020|EPI ISL 515658|B.1.1.206|South Africa|2020-07-21	Africa|hCoV-19/South Africa/KRISP-K002621/2020|EPI ISL 535484|B.1.1.206|South Africa|2020-07-30	0.0003361108	Africa
Africa|hCoV-19/South Africa/KRISP-K002279/2020|EPI ISL 515659|B.1.1.206|South Africa|2020-07-21	Africa|hCoV-19/South Africa/KRISP-K002621/2020|EPI ISL 535484|B.1.1.206|South Africa|2020-07-30	0.0003361108	Africa
Africa|hCoV-19/South Africa/KRISP-K002280/2020|EPI ISL 515660|C.1|South Africa|2020-07-21	Africa|hCoV-19/South Africa/KRISP-K002621/2020|EPI ISL 535484|B.1.1.206|South Africa|2020-07-30	0.0004705837	Africa
Africa|hCoV-19/South Africa/KRISP-K002281/2020|EPI ISL 515661|B.1.1.1|South Africa|2020-07-21	Africa|hCoV-19/South Africa/KRISP-K002621/2020|EPI ISL 535484|B.1.1.206|South Africa|2020-07-30	0.0003024541	Africa
Africa|hCoV-19/South Africa/KRISP-K002282/2020|EPI ISL 515662|C.2|South Africa|2020-07-21	Africa|hCoV-19/South Africa/KRISP-K002621/2020|EPI ISL 535484|B.1.1.206|South Africa|2020-07-30	0.0005377956	Africa
Africa|hCoV-19/South Africa/KRISP-K002283/2020|EPI ISL 515663|B.1.1.206|South Africa|2020-07-12	Africa|hCoV-19/South Africa/KRISP-K002621/2020|EPI ISL 535484|B.1.1.206|South Africa|2020-07-30	0.0002384962	Africa
Africa|hCoV-19/South Africa/KRISP-K002284/2020|EPI ISL 515664|B.1.1.206|South Africa|2020-07-21	Africa|hCoV-19/South Africa/KRISP-K002621/2020|EPI ISL 535484|B.1.1.206|South Africa|2020-07-30	0.0004187168	Africa
Africa|hCoV-19/South Africa/KRISP-K002287/2020|EPI ISL 515665|B.1.1.206|South Africa|2020-07-19	Africa|hCoV-19/South Africa/KRISP-K002621/2020|EPI ISL 535484|B.1.1.206|South Africa|2020-07-30	0.0002688659	Africa
Africa|hCoV-19/South Africa/KRISP-K002288/2020|EPI ISL 515666|B.1.1.206|South Africa|2020-07-21	Africa|hCoV-19/South Africa/KRISP-K002621/2020|EPI ISL 535484|B.1.1.206|South Africa|2020-07-30	0.0003360735	Africa
Africa|hCoV-19/South Africa/KRISP-K002289/2020|EPI ISL 515667|B.1.1.34|South Africa|2020-07-20	Africa|hCoV-19/South Africa/KRISP-K002621/2020|EPI ISL 535484|B.1.1.206|South Africa|2020-07-30	0.0003389241	Africa
Africa|hCoV-19/South Africa/KRISP-K002290/2020|EPI ISL 515668|B.1.1.206|South Africa|2020-07-23	Africa|hCoV-19/South Africa/KRISP-K002621/2020|EPI ISL 535484|B.1.1.206|South Africa|2020-07-30	0.0002352475	Africa
Africa|hCoV-19/South Africa/KRISP-K002291/2020|EPI ISL 515669|C.1|South Africa|2020-07-22	Africa|hCoV-19/South Africa/KRISP-K002621/2020|EPI ISL 535484|B.1.1.206|South Africa|2020-07-30	0.0006391625	Africa
Africa|hCoV-19/South Africa/KRISP-K002292/2020|EPI ISL 515670|B.1.1.206|South Africa|2020-07-22	Africa|hCoV-19/South Africa/KRISP-K002621/2020|EPI ISL 535484|B.1.1.206|South Africa|2020-07-30	0.0002046233	Africa
Africa|hCoV-19/South Africa/KRISP-K002293/2020|EPI ISL 515671|C.1|South Africa|2020-07-23	Africa|hCoV-19/South Africa/KRISP-K002621/2020|EPI ISL 535484|B.1.1.206|South Africa|2020-07-30	0.0005714192	Africa
Africa|hCoV-19/South Africa/KRISP-K002295/2020|EPI ISL 515672|B.1.1.206|South Africa|2020-07-23	Africa|hCoV-19/South Africa/KRISP-K002621/2020|EPI ISL 535484|B.1.1.206|South Africa|2020-07-30	0.0002352428	Africa
Africa|hCoV-19/South Africa/KRISP-K002296/2020|EPI ISL 515673|B.1.1.206|South Africa|2020-07-21	Africa|hCoV-19/South Africa/KRISP-K002621/2020|EPI ISL 535484|B.1.1.206|South Africa|2020-07-30	0.0002833973	Africa
Africa|hCoV-19/South Africa/KRISP-K002297/2020|EPI ISL 515674|C.6|South Africa|2020-07-20	Africa|hCoV-19/South Africa/KRISP-K002621/2020|EPI ISL 535484|B.1.1.206|South Africa|2020-07-30	0.0005717473	Africa
Africa|hCoV-19/South Africa/KRISP-K002298/2020|EPI ISL 515675|B.1.1.206|South Africa|2020-07-23	Africa|hCoV-19/South Africa/KRISP-K002621/2020|EPI ISL 535484|B.1.1.206|South Africa|2020-07-30	0.0001682459	Africa
Africa|hCoV-19/South Africa/KRISP-K002299/2020|EPI ISL 515676|H.1|South Africa|2020-07-22	Africa|hCoV-19/South Africa/KRISP-K002621/2020|EPI ISL 535484|B.1.1.206|South Africa|2020-07-30	0.0003360961	Africa
Africa|hCoV-19/South Africa/KRISP-K002300/2020|EPI ISL 515677|C.1|South Africa|2020-07-21	Africa|hCoV-19/South Africa/KRISP-K002621/2020|EPI ISL 535484|B.1.1.206|South Africa|2020-07-30	0.0006444666	Africa
Africa|hCoV-19/South Africa/KRISP-K002301/2020|EPI ISL 515678|B.1.1.206|South Africa|2020-07-22	Africa|hCoV-19/South Africa/KRISP-K002621/2020|EPI ISL 535484|B.1.1.206|South Africa|2020-07-30	0.0002688543	Africa
Africa|hCoV-19/South Africa/KRISP-K002303/2020|EPI ISL 515680|C.1|South Africa|2020-07-23	Africa|hCoV-19/South Africa/KRISP-K002621/2020|EPI ISL 535484|B.1.1.206|South Africa|2020-07-30	0.0005714576	Africa
Africa|hCoV-19/South Africa/KRISP-K002304/2020|EPI ISL 515681|C.1|South Africa|2020-07-23	Africa|hCoV-19/South Africa/KRISP-K002621/2020|EPI ISL 535484|B.1.1.206|South Africa|2020-07-30	0.0005714192	Africa
Africa|hCoV-19/South Africa/KRISP-K002306/2020|EPI ISL 515682|B.1.1.206|South Africa|2020-07-21	Africa|hCoV-19/South Africa/KRISP-K002621/2020|EPI ISL 535484|B.1.1.206|South Africa|2020-07-30	0.0004369617	Africa
Africa|hCoV-19/South Africa/KRISP-K002307/2020|EPI ISL 515683|B.1.1.206|South Africa|2020-07-23	Africa|hCoV-19/South Africa/KRISP-K002621/2020|EPI ISL 535484|B.1.1.206|South Africa|2020-07-30	0.0003024672	Africa
Africa|hCoV-19/South Africa/KRISP-K002308/2020|EPI ISL 515684|B.1.1.206|South Africa|2020-07-22	Africa|hCoV-19/South Africa/KRISP-K002621/2020|EPI ISL 535484|B.1.1.206|South Africa|2020-07-30	0.0002352530	Africa
Africa|hCoV-19/South Africa/KRISP-K002309/2020|EPI ISL 515685|B.1.1|South Africa|2020-07-23	Africa|hCoV-19/South Africa/KRISP-K002621/2020|EPI ISL 535484|B.1.1.206|South Africa|2020-07-30	0.0003043108	Africa
Africa|hCoV-19/South Africa/KRISP-K002310/2020|EPI ISL 515686|B.1.1.206|South Africa|2020-07-23	Africa|hCoV-19/South Africa/KRISP-K002621/2020|EPI ISL 535484|B.1.1.206|South Africa|2020-07-30	0.0003705849	Africa
Africa|hCoV-19/South Africa/KRISP-K002311/2020|EPI ISL 515687|C.9|South Africa|2020-07-22	Africa|hCoV-19/South Africa/KRISP-K002621/2020|EPI ISL 535484|B.1.1.206|South Africa|2020-07-30	0.0005378423	Africa
Africa|hCoV-19/South Africa/KRISP-K002312/2020|EPI ISL 515688|B.1.1.206|South Africa|2020-07-22	Africa|hCoV-19/South Africa/KRISP-K002621/2020|EPI ISL 535484|B.1.1.206|South Africa|2020-07-30	0.0001680125	Africa
Africa|hCoV-19/South Africa/KRISP-K002313/2020|EPI ISL 515689|B.1.140|South Africa|2020-07-22	Africa|hCoV-19/South Africa/KRISP-K002621/2020|EPI ISL 535484|B.1.1.206|South Africa|2020-07-30	0.0006387995	Africa
Africa|hCoV-19/South Africa/KRISP-K002314/2020|EPI ISL 515690|B.1.5|South Africa|2020-07-22	Africa|hCoV-19/South Africa/KRISP-K002621/2020|EPI ISL 535484|B.1.1.206|South Africa|2020-07-30	0.0004735134	Africa
Africa|hCoV-19/South Africa/KRISP-K002315/2020|EPI ISL 515691|B.1.5|South Africa|2020-07-22	Africa|hCoV-19/South Africa/KRISP-K002621/2020|EPI ISL 535484|B.1.1.206|South Africa|2020-07-30	0.0005378931	Africa
Africa|hCoV-19/South Africa/KRISP-K002316/2020|EPI ISL 515692|B.1.1.206|South Africa|2020-07-22	Africa|hCoV-19/South Africa/KRISP-K002621/2020|EPI ISL 535484|B.1.1.206|South Africa|2020-07-30	0.0002692487	Africa
Africa|hCoV-19/South Africa/KRISP-K002318/2020|EPI ISL 515694|B.1.1.206|South Africa|2020-07-22	Africa|hCoV-19/South Africa/KRISP-K002621/2020|EPI ISL 535484|B.1.1.206|South Africa|2020-07-30	0.0003361028	Africa
Africa|hCoV-19/South Africa/KRISP-K002319/2020|EPI ISL 515695|H.1|South Africa|2020-07-22	Africa|hCoV-19/South Africa/KRISP-K002621/2020|EPI ISL 535484|B.1.1.206|South Africa|2020-07-30	0.0002055787	Africa
Africa|hCoV-19/South Africa/KRISP-K002320/2020|EPI ISL 515696|B.1.5|South Africa|2020-07-22	Africa|hCoV-19/South Africa/KRISP-K002621/2020|EPI ISL 535484|B.1.1.206|South Africa|2020-07-30	0.0004706168	Africa
Africa|hCoV-19/South Africa/KRISP-K002321/2020|EPI ISL 515697|B.1.1.273|South Africa|2020-07-22	Africa|hCoV-19/South Africa/KRISP-K002621/2020|EPI ISL 535484|B.1.1.206|South Africa|2020-07-30	0.0004032885	Africa
Africa|hCoV-19/South Africa/KRISP-K002322/2020|EPI ISL 515698|B.1.5|South Africa|2020-07-22	Africa|hCoV-19/South Africa/KRISP-K002621/2020|EPI ISL 535484|B.1.1.206|South Africa|2020-07-30	0.0003024744	Africa
Africa|hCoV-19/South Africa/KRISP-K002323/2020|EPI ISL 515699|B.1.1.206|South Africa|2020-07-23	Africa|hCoV-19/South Africa/KRISP-K002621/2020|EPI ISL 535484|B.1.1.206|South Africa|2020-07-30	0.0002352483	Africa
Africa|hCoV-19/South Africa/KRISP-K002325/2020|EPI ISL 515701|B.1.1.206|South Africa|2020-07-22	Africa|hCoV-19/South Africa/KRISP-K002621/2020|EPI ISL 535484|B.1.1.206|South Africa|2020-07-30	0.0004370466	Africa
Africa|hCoV-19/South Africa/KRISP-K002326/2020|EPI ISL 515702|B.1.1.206|South Africa|2020-07-22	Africa|hCoV-19/South Africa/KRISP-K002621/2020|EPI ISL 535484|B.1.1.206|South Africa|2020-07-30	0.0004033924	Africa
Africa|hCoV-19/South Africa/KRISP-K002327/2020|EPI ISL 515703|B.1.1.206|South Africa|2020-07-14	Africa|hCoV-19/South Africa/KRISP-K002621/2020|EPI ISL 535484|B.1.1.206|South Africa|2020-07-30	0.0002688660	Africa
Africa|hCoV-19/South Africa/KRISP-K002329/2020|EPI ISL 515705|B.1.1.10|South Africa|2020-07-22	Africa|hCoV-19/South Africa/KRISP-K002621/2020|EPI ISL 535484|B.1.1.206|South Africa|2020-07-30	0.0002688480	Africa
Africa|hCoV-19/South Africa/KRISP-K002331/2020|EPI ISL 515706|H.1|South Africa|2020-07-22	Africa|hCoV-19/South Africa/KRISP-K002621/2020|EPI ISL 535484|B.1.1.206|South Africa|2020-07-30	0.0003024672	Africa
Africa|hCoV-19/South Africa/KRISP-K002332/2020|EPI ISL 515707|B.1.1.206|South Africa|2020-07-23	Africa|hCoV-19/South Africa/KRISP-K002621/2020|EPI ISL 535484|B.1.1.206|South Africa|2020-07-30	0.0002352372	Africa
Africa|hCoV-19/South Africa/KRISP-K002333/2020|EPI ISL 515708|B.1.1.206|South Africa|2020-07-22	Africa|hCoV-19/South Africa/KRISP-K002621/2020|EPI ISL 535484|B.1.1.206|South Africa|2020-07-30	0.0003361321	Africa
Africa|hCoV-19/South Africa/KRISP-K002335/2020|EPI ISL 515709|B.1.1|South Africa|2020-07-23	Africa|hCoV-19/South Africa/KRISP-K002621/2020|EPI ISL 535484|B.1.1.206|South Africa|2020-07-30	0.0002352372	Africa
Africa|hCoV-19/South Africa/KRISP-K002336/2020|EPI ISL 515710|C.1|South Africa|2020-07-23	Africa|hCoV-19/South Africa/KRISP-K002621/2020|EPI ISL 535484|B.1.1.206|South Africa|2020-07-30	0.0005378316	Africa
Africa|hCoV-19/South Africa/KRISP-K002337/2020|EPI ISL 515711|B.1.1.99|South Africa|2020-07-22	Africa|hCoV-19/South Africa/KRISP-K002621/2020|EPI ISL 535484|B.1.1.206|South Africa|2020-07-30	0.0002688426	Africa
Africa|hCoV-19/South Africa/KRISP-K002341/2020|EPI ISL 515714|B.1|South Africa|2020-07-22	Africa|hCoV-19/South Africa/KRISP-K002621/2020|EPI ISL 535484|B.1.1.206|South Africa|2020-07-30	0.0003697058	Africa
Africa|hCoV-19/South Africa/KRISP-K002343/2020|EPI ISL 515716|B.1.1.206|South Africa|2020-07-23	Africa|hCoV-19/South Africa/KRISP-K002621/2020|EPI ISL 535484|B.1.1.206|South Africa|2020-07-30	0.0003024804	Africa
Africa|hCoV-19/South Africa/KRISP-K002345/2020|EPI ISL 515717|B.1.1.206|South Africa|2020-07-21	Africa|hCoV-19/South Africa/KRISP-K002621/2020|EPI ISL 535484|B.1.1.206|South Africa|2020-07-30	0.0004813579	Africa
Africa|hCoV-19/South Africa/KRISP-K002346/2020|EPI ISL 515718|B.1.1.273|South Africa|2020-07-23	Africa|hCoV-19/South Africa/KRISP-K002621/2020|EPI ISL 535484|B.1.1.206|South Africa|2020-07-30	0.0004387966	Africa
Africa|hCoV-19/South Africa/KRISP-K002347/2020|EPI ISL 515719|B.1.1.206|South Africa|2020-07-23	Africa|hCoV-19/South Africa/KRISP-K002621/2020|EPI ISL 535484|B.1.1.206|South Africa|2020-07-30	0.0002352380	Africa
Africa|hCoV-19/South Africa/KRISP-K002348/2020|EPI ISL 515720|B.1.1|South Africa|2020-07-22	Africa|hCoV-19/South Africa/KRISP-K002621/2020|EPI ISL 535484|B.1.1.206|South Africa|2020-07-30	0.0004033141	Africa
Africa|hCoV-19/South Africa/KRISP-K002349/2020|EPI ISL 515721|B.1.1.206|South Africa|2020-07-10	Africa|hCoV-19/South Africa/KRISP-K002621/2020|EPI ISL 535484|B.1.1.206|South Africa|2020-07-30	0.0003025008	Africa
Africa|hCoV-19/South Africa/KRISP-K002350/2020|EPI ISL 515722|B.1.1.34|South Africa|2020-07-21	Africa|hCoV-19/South Africa/KRISP-K002621/2020|EPI ISL 535484|B.1.1.206|South Africa|2020-07-30	0.0005042290	Africa
Africa|hCoV-19/South Africa/KRISP-K002352/2020|EPI ISL 515724|C.9|South Africa|2020-07-21	Africa|hCoV-19/South Africa/KRISP-K002621/2020|EPI ISL 535484|B.1.1.206|South Africa|2020-07-30	0.0005714576	Africa
Africa|hCoV-19/South Africa/KRISP-K002353/2020|EPI ISL 515725|C.1|South Africa|2020-07-22	Africa|hCoV-19/South Africa/KRISP-K002621/2020|EPI ISL 535484|B.1.1.206|South Africa|2020-07-30	0.0005381699	Africa
Africa|hCoV-19/South Africa/KRISP-K002354/2020|EPI ISL 515726|B.1.1.206|South Africa|2020-07-21	Africa|hCoV-19/South Africa/KRISP-K002621/2020|EPI ISL 535484|B.1.1.206|South Africa|2020-07-30	0.0002065388	Africa
Africa|hCoV-19/South Africa/KRISP-K002357/2020|EPI ISL 515728|B.1.1.273|South Africa|2020-07-21	Africa|hCoV-19/South Africa/KRISP-K002621/2020|EPI ISL 535484|B.1.1.206|South Africa|2020-07-30	0.0004705427	Africa
Africa|hCoV-19/South Africa/KRISP-K002358/2020|EPI ISL 515729|B.1.1.206|South Africa|2020-07-21	Africa|hCoV-19/South Africa/KRISP-K002621/2020|EPI ISL 535484|B.1.1.206|South Africa|2020-07-30	0.0003024601	Africa
Africa|hCoV-19/South Africa/KRISP-K002359/2020|EPI ISL 515730|B.1.1.206|South Africa|2020-07-22	Africa|hCoV-19/South Africa/KRISP-K002621/2020|EPI ISL 535484|B.1.1.206|South Africa|2020-07-30	0.0003361108	Africa
Africa|hCoV-19/South Africa/KRISP-K002363/2020|EPI ISL 515731|B.1.1|South Africa|2020-07-21	Africa|hCoV-19/South Africa/KRISP-K002621/2020|EPI ISL 535484|B.1.1.206|South Africa|2020-07-30	0.0002688363	Africa
Africa|hCoV-19/South Africa/KRISP-K002364/2020|EPI ISL 515732|B.1.1.206|South Africa|2020-07-14	Africa|hCoV-19/South Africa/KRISP-K002621/2020|EPI ISL 535484|B.1.1.206|South Africa|2020-07-30	0.0003024672	Africa
Africa|hCoV-19/South Africa/KRISP-K002365/2020|EPI ISL 515733|B.1.1.273|South Africa|2020-07-22	Africa|hCoV-19/South Africa/KRISP-K002621/2020|EPI ISL 535484|B.1.1.206|South Africa|2020-07-30	0.0004705632	Africa
Africa|hCoV-19/South Africa/KRISP-K002366/2020|EPI ISL 515734|B.1.1.206|South Africa|2020-07-21	Africa|hCoV-19/South Africa/KRISP-K002621/2020|EPI ISL 535484|B.1.1.206|South Africa|2020-07-30	0.0002352475	Africa
Africa|hCoV-19/South Africa/KRISP-K002367/2020|EPI ISL 515735|C.1|South Africa|2020-07-22	Africa|hCoV-19/South Africa/KRISP-K002621/2020|EPI ISL 535484|B.1.1.206|South Africa|2020-07-30	0.0005449059	Africa
Africa|hCoV-19/South Africa/KRISP-K002368/2020|EPI ISL 515736|B.1.1.206|South Africa|2020-07-22	Africa|hCoV-19/South Africa/KRISP-K002621/2020|EPI ISL 535484|B.1.1.206|South Africa|2020-07-30	0.0001680165	Africa
Africa|hCoV-19/South Africa/KRISP-K002369/2020|EPI ISL 515737|C.1|South Africa|2020-07-22	Africa|hCoV-19/South Africa/KRISP-K002621/2020|EPI ISL 535484|B.1.1.206|South Africa|2020-07-30	0.0004033141	Africa
Africa|hCoV-19/South Africa/KRISP-K002370/2020|EPI ISL 515738|B.1.1.62|South Africa|2020-07-22	Africa|hCoV-19/South Africa/KRISP-K002621/2020|EPI ISL 535484|B.1.1.206|South Africa|2020-07-30	0.0004398739	Africa
Africa|hCoV-19/South Africa/KRISP-K002371/2020|EPI ISL 515739|C.1|South Africa|2020-07-22	Africa|hCoV-19/South Africa/KRISP-K002621/2020|EPI ISL 535484|B.1.1.206|South Africa|2020-07-30	0.0005042069	Africa
Africa|hCoV-19/South Africa/KRISP-K002372/2020|EPI ISL 515740|H.1|South Africa|2020-07-20	Africa|hCoV-19/South Africa/KRISP-K002621/2020|EPI ISL 535484|B.1.1.206|South Africa|2020-07-30	0.0003697058	Africa
Africa|hCoV-19/South Africa/KRISP-K002375/2020|EPI ISL 515741|B.1.1|South Africa|2020-07-21	Africa|hCoV-19/South Africa/KRISP-K002621/2020|EPI ISL 535484|B.1.1.206|South Africa|2020-07-30	0.0002027635	Africa
Africa|hCoV-19/South Africa/KRISP-K002376/2020|EPI ISL 515742|B.1.1|South Africa|2020-07-22	Africa|hCoV-19/South Africa/KRISP-K002621/2020|EPI ISL 535484|B.1.1.206|South Africa|2020-07-30	0.0002373940	Africa
Africa|hCoV-19/South Africa/KRISP-K002377/2020|EPI ISL 515743|B.1.1.206|South Africa|2020-07-22	Africa|hCoV-19/South Africa/KRISP-K002621/2020|EPI ISL 535484|B.1.1.206|South Africa|2020-07-30	0.0003360882	Africa
Africa|hCoV-19/South Africa/KRISP-K002378/2020|EPI ISL 515744|B.1|South Africa|2020-07-20	Africa|hCoV-19/South Africa/KRISP-K002621/2020|EPI ISL 535484|B.1.1.206|South Africa|2020-07-30	0.0005379039	Africa
Africa|hCoV-19/South Africa/KRISP-K002379/2020|EPI ISL 515745|C.1|South Africa|2020-07-22	Africa|hCoV-19/South Africa/KRISP-K002621/2020|EPI ISL 535484|B.1.1.206|South Africa|2020-07-30	0.0004050836	Africa
Africa|hCoV-19/South Africa/KRISP-K002380/2020|EPI ISL 515746|B.1.1|South Africa|2020-07-22	Africa|hCoV-19/South Africa/KRISP-K002621/2020|EPI ISL 535484|B.1.1.206|South Africa|2020-07-30	0.0002375173	Africa
Africa|hCoV-19/South Africa/KRISP-K002381/2020|EPI ISL 515747|B.1.1|South Africa|2020-07-17	Africa|hCoV-19/South Africa/KRISP-K002621/2020|EPI ISL 535484|B.1.1.206|South Africa|2020-07-30	0.0003030956	Africa
Africa|hCoV-19/South Africa/KRISP-K002382/2020|EPI ISL 515748|B.1.1.206|South Africa|2020-07-22	Africa|hCoV-19/South Africa/KRISP-K002621/2020|EPI ISL 535484|B.1.1.206|South Africa|2020-07-30	0.0003024804	Africa
Africa|hCoV-19/South Africa/KRISP-K002383/2020|EPI ISL 515749|B.1.1.206|South Africa|2020-07-20	Africa|hCoV-19/South Africa/KRISP-K002621/2020|EPI ISL 535484|B.1.1.206|South Africa|2020-07-30	0.0002352428	Africa
Africa|hCoV-19/South Africa/KRISP-K002384/2020|EPI ISL 515750|B.1.1.273|South Africa|2020-07-22	Africa|hCoV-19/South Africa/KRISP-K002621/2020|EPI ISL 535484|B.1.1.206|South Africa|2020-07-30	0.0003387909	Africa
Africa|hCoV-19/South Africa/KRISP-K002385/2020|EPI ISL 515751|B.1.1.206|South Africa|2020-07-22	Africa|hCoV-19/South Africa/KRISP-K002621/2020|EPI ISL 535484|B.1.1.206|South Africa|2020-07-30	0.0002016278	Africa
Africa|hCoV-19/South Africa/KRISP-K002386/2020|EPI ISL 515752|B.1.1.206|South Africa|2020-07-21	Africa|hCoV-19/South Africa/KRISP-K002621/2020|EPI ISL 535484|B.1.1.206|South Africa|2020-07-30	0.0002688363	Africa
Africa|hCoV-19/South Africa/KRISP-K002387/2020|EPI ISL 515753|B.1.1.64|South Africa|2020-07-22	Africa|hCoV-19/South Africa/KRISP-K002621/2020|EPI ISL 535484|B.1.1.206|South Africa|2020-07-30	0.0003024469	Africa
Africa|hCoV-19/South Africa/KRISP-K002388/2020|EPI ISL 515754|B.1.1.206|South Africa|2020-07-22	Africa|hCoV-19/South Africa/KRISP-K002621/2020|EPI ISL 535484|B.1.1.206|South Africa|2020-07-30	0.0003024733	Africa
Africa|hCoV-19/South Africa/KRISP-K002390/2020|EPI ISL 515755|B.1|South Africa|2020-07-25	Africa|hCoV-19/South Africa/KRISP-K002621/2020|EPI ISL 535484|B.1.1.206|South Africa|2020-07-30	0.0003061051	Africa
Africa|hCoV-19/South Africa/KRISP-K002391/2020|EPI ISL 515756|B.1.1.57|South Africa|2020-07-21	Africa|hCoV-19/South Africa/KRISP-K002621/2020|EPI ISL 535484|B.1.1.206|South Africa|2020-07-30	0.0003727496	Africa
Africa|hCoV-19/South Africa/KRISP-K002392/2020|EPI ISL 515757|B.1.1|South Africa|2020-07-27	Africa|hCoV-19/South Africa/KRISP-K002621/2020|EPI ISL 535484|B.1.1.206|South Africa|2020-07-30	0.0003696972	Africa
Africa|hCoV-19/South Africa/KRISP-K002393/2020|EPI ISL 515758|B.1.1|South Africa|2020-07-28	Africa|hCoV-19/South Africa/KRISP-K002621/2020|EPI ISL 535484|B.1.1.206|South Africa|2020-07-30	0.0002016191	Africa
Africa|hCoV-19/South Africa/KRISP-K002394/2020|EPI ISL 515759|C.1|South Africa|2020-07-28	Africa|hCoV-19/South Africa/KRISP-K002621/2020|EPI ISL 535484|B.1.1.206|South Africa|2020-07-30	0.0005397107	Africa
Africa|hCoV-19/South Africa/KRISP-K002395/2020|EPI ISL 515760|B.1.1.273|South Africa|2020-07-28	Africa|hCoV-19/South Africa/KRISP-K002621/2020|EPI ISL 535484|B.1.1.206|South Africa|2020-07-30	0.0005714328	Africa
Africa|hCoV-19/South Africa/KRISP-K002396/2020|EPI ISL 515761|H.1|South Africa|2020-07-30	Africa|hCoV-19/South Africa/KRISP-K002621/2020|EPI ISL 535484|B.1.1.206|South Africa|2020-07-30	0.0002105092	Africa
Africa|hCoV-19/South Africa/KRISP-K002398/2020|EPI ISL 515762|B.1.1.117|South Africa|2020-07-27	Africa|hCoV-19/South Africa/KRISP-K002621/2020|EPI ISL 535484|B.1.1.206|South Africa|2020-07-30	0.0003360737	Africa
Africa|hCoV-19/South Africa/KRISP-K002399/2020|EPI ISL 515763|B.1.1.62|South Africa|2020-07-30	Africa|hCoV-19/South Africa/KRISP-K002621/2020|EPI ISL 535484|B.1.1.206|South Africa|2020-07-30	0.0004369514	Africa
Africa|hCoV-19/South Africa/KRISP-K002400/2020|EPI ISL 515764|B.1.1.206|South Africa|2020-07-30	Africa|hCoV-19/South Africa/KRISP-K002621/2020|EPI ISL 535484|B.1.1.206|South Africa|2020-07-30	0.0002688363	Africa
Africa|hCoV-19/South Africa/KRISP-K002403/2020|EPI ISL 515767|B.1.1.117|South Africa|2020-07-24	Africa|hCoV-19/South Africa/KRISP-K002621/2020|EPI ISL 535484|B.1.1.206|South Africa|2020-07-30	0.0003360736	Africa
Africa|hCoV-19/South Africa/KRISP-K002404/2020|EPI ISL 515768|C.1|South Africa|2020-07-27	Africa|hCoV-19/South Africa/KRISP-K002621/2020|EPI ISL 535484|B.1.1.206|South Africa|2020-07-30	0.0005420689	Africa
Africa|hCoV-19/South Africa/KRISP-K002405/2020|EPI ISL 515769|B.1.1.273|South Africa|2020-07-27	Africa|hCoV-19/South Africa/KRISP-K002621/2020|EPI ISL 535484|B.1.1.206|South Africa|2020-07-30	0.0003360815	Africa
Africa|hCoV-19/South Africa/KRISP-K002406/2020|EPI ISL 515770|B.1.1.57|South Africa|2020-07-29	Africa|hCoV-19/South Africa/KRISP-K002621/2020|EPI ISL 535484|B.1.1.206|South Africa|2020-07-30	0.0003388598	Africa
Africa|hCoV-19/South Africa/KRISP-K002407/2020|EPI ISL 515771|B.1.1.273|South Africa|2020-07-30	Africa|hCoV-19/South Africa/KRISP-K002621/2020|EPI ISL 535484|B.1.1.206|South Africa|2020-07-30	0.0003696972	Africa
Africa|hCoV-19/South Africa/KRISP-K002408/2020|EPI ISL 515772|B.1.5|South Africa|2020-07-28	Africa|hCoV-19/South Africa/KRISP-K002621/2020|EPI ISL 535484|B.1.1.206|South Africa|2020-07-30	0.0003414091	Africa
Africa|hCoV-19/South Africa/KRISP-K002411/2020|EPI ISL 515773|C.9|South Africa|2020-07-29	Africa|hCoV-19/South Africa/KRISP-K002621/2020|EPI ISL 535484|B.1.1.206|South Africa|2020-07-30	0.0005377955	Africa
Africa|hCoV-19/South Africa/KRISP-K002412/2020|EPI ISL 515774|B.1.1|South Africa|2020-07-28	Africa|hCoV-19/South Africa/KRISP-K002621/2020|EPI ISL 535484|B.1.1.206|South Africa|2020-07-30	0.0003050265	Africa
Africa|hCoV-19/South Africa/KRISP-K002413/2020|EPI ISL 515775|B.1.1.206|South Africa|2020-07-24	Africa|hCoV-19/South Africa/KRISP-K002621/2020|EPI ISL 535484|B.1.1.206|South Africa|2020-07-30	0.0003360882	Africa
Africa|hCoV-19/South Africa/KRISP-K002414/2020|EPI ISL 515776|B.1.1.206|South Africa|2020-07-24	Africa|hCoV-19/South Africa/KRISP-K002621/2020|EPI ISL 535484|B.1.1.206|South Africa|2020-07-30	0.0002016278	Africa
Africa|hCoV-19/South Africa/KRISP-K002415/2020|EPI ISL 515777|B.1.1.206|South Africa|2020-07-29	Africa|hCoV-19/South Africa/KRISP-K002621/2020|EPI ISL 535484|B.1.1.206|South Africa|2020-07-30	0.0003024804	Africa
Africa|hCoV-19/South Africa/KRISP-K002416/2020|EPI ISL 515778|B.1.1.206|South Africa|2020-07-30	Africa|hCoV-19/South Africa/KRISP-K002621/2020|EPI ISL 535484|B.1.1.206|South Africa|2020-07-30	0.0003697293	Africa
Africa|hCoV-19/South Africa/KRISP-K002417/2020|EPI ISL 515779|B.1.1.206|South Africa|2020-07-30	Africa|hCoV-19/South Africa/KRISP-K002621/2020|EPI ISL 535484|B.1.1.206|South Africa|2020-07-30	0.0002443733	Africa
Africa|hCoV-19/South Africa/KRISP-K002418/2020|EPI ISL 515780|B.1.1.206|South Africa|2020-07-30	Africa|hCoV-19/South Africa/KRISP-K002621/2020|EPI ISL 535484|B.1.1.206|South Africa|2020-07-30	0.0002016278	Africa
Africa|hCoV-19/South Africa/KRISP-K002419/2020|EPI ISL 515781|B.1.1.206|South Africa|2020-07-30	Africa|hCoV-19/South Africa/KRISP-K002621/2020|EPI ISL 535484|B.1.1.206|South Africa|2020-07-30	0.0002016278	Africa
Africa|hCoV-19/South Africa/KRISP-K002420/2020|EPI ISL 515782|B.1.1.206|South Africa|2020-07-30	Africa|hCoV-19/South Africa/KRISP-K002621/2020|EPI ISL 535484|B.1.1.206|South Africa|2020-07-30	0.0002352475	Africa
Africa|hCoV-19/South Africa/KRISP-K002421/2020|EPI ISL 515783|B.1.1.206|South Africa|2020-07-30	Africa|hCoV-19/South Africa/KRISP-K002621/2020|EPI ISL 535484|B.1.1.206|South Africa|2020-07-30	0.0002366846	Africa
Africa|hCoV-19/South Africa/KRISP-K002423/2020|EPI ISL 515784|B.1.1.117|South Africa|2020-07-30	Africa|hCoV-19/South Africa/KRISP-K002621/2020|EPI ISL 535484|B.1.1.206|South Africa|2020-07-30	0.0003365032	Africa
Africa|hCoV-19/South Africa/KRISP-K002424/2020|EPI ISL 515785|B.1.1.57|South Africa|2020-07-30	Africa|hCoV-19/South Africa/KRISP-K002621/2020|EPI ISL 535484|B.1.1.206|South Africa|2020-07-30	0.0003417347	Africa
Africa|hCoV-19/South Africa/KRISP-K002425/2020|EPI ISL 515786|B.1.1.57|South Africa|2020-07-29	Africa|hCoV-19/South Africa/KRISP-K002621/2020|EPI ISL 535484|B.1.1.206|South Africa|2020-07-30	0.0004744748	Africa
Africa|hCoV-19/South Africa/KRISP-K002426/2020|EPI ISL 515787|C.1|South Africa|2020-07-29	Africa|hCoV-19/South Africa/KRISP-K002621/2020|EPI ISL 535484|B.1.1.206|South Africa|2020-07-30	0.0004375647	Africa
Africa|hCoV-19/South Africa/KRISP-K002427/2020|EPI ISL 515788|B.1.1|South Africa|2020-07-30	Africa|hCoV-19/South Africa/KRISP-K002621/2020|EPI ISL 535484|B.1.1.206|South Africa|2020-07-30	0.0004072276	Africa
Africa|hCoV-19/South Africa/KRISP-K002428/2020|EPI ISL 515789|B.1.1.273|South Africa|2020-07-30	Africa|hCoV-19/South Africa/KRISP-K002621/2020|EPI ISL 535484|B.1.1.206|South Africa|2020-07-30	0.0004705631	Africa
Africa|hCoV-19/South Africa/KRISP-K002429/2020|EPI ISL 515790|B.1.1.206|South Africa|2020-07-30	Africa|hCoV-19/South Africa/KRISP-K002621/2020|EPI ISL 535484|B.1.1.206|South Africa|2020-07-30	0.0003024744	Africa
Africa|hCoV-19/South Africa/KRISP-K002430/2020|EPI ISL 515791|B.1.1.206|South Africa|2020-07-30	Africa|hCoV-19/South Africa/KRISP-K002621/2020|EPI ISL 535484|B.1.1.206|South Africa|2020-07-30	0.0003361040	Africa
Africa|hCoV-19/South Africa/KRISP-K002431/2020|EPI ISL 515792|C.1|South Africa|2020-07-29	Africa|hCoV-19/South Africa/KRISP-K002621/2020|EPI ISL 535484|B.1.1.206|South Africa|2020-07-30	0.0006412631	Africa
Africa|hCoV-19/South Africa/KRISP-K002433/2020|EPI ISL 515793|B.1.1.206|South Africa|2020-07-30	Africa|hCoV-19/South Africa/KRISP-K002621/2020|EPI ISL 535484|B.1.1.206|South Africa|2020-07-30	0.0001699265	Africa
Africa|hCoV-19/South Africa/KRISP-K002437/2020|EPI ISL 515794|B.1.1.62|South Africa|2020-07-30	Africa|hCoV-19/South Africa/KRISP-K002621/2020|EPI ISL 535484|B.1.1.206|South Africa|2020-07-30	0.0003360960	Africa
Africa|hCoV-19/South Africa/KRISP-K002439/2020|EPI ISL 515795|B.1.1.206|South Africa|2020-07-30	Africa|hCoV-19/South Africa/KRISP-K002621/2020|EPI ISL 535484|B.1.1.206|South Africa|2020-07-30	0.0002396029	Africa
Africa|hCoV-19/South Africa/KRISP-K002440/2020|EPI ISL 515796|B.1.1.40|South Africa|2020-07-29	Africa|hCoV-19/South Africa/KRISP-K002621/2020|EPI ISL 535484|B.1.1.206|South Africa|2020-07-30	0.0003718699	Africa
Africa|hCoV-19/South Africa/KRISP-K002441/2020|EPI ISL 515797|C.1|South Africa|2020-07-30	Africa|hCoV-19/South Africa/KRISP-K002621/2020|EPI ISL 535484|B.1.1.206|South Africa|2020-07-30	0.0004033139	Africa
Africa|hCoV-19/South Africa/KRISP-K002442/2020|EPI ISL 515798|B.1.1.99|South Africa|2020-07-30	Africa|hCoV-19/South Africa/KRISP-K002621/2020|EPI ISL 535484|B.1.1.206|South Africa|2020-07-30	0.0002727743	Africa
Africa|hCoV-19/South Africa/KRISP-K002443/2020|EPI ISL 515799|C.1|South Africa|2020-07-29	Africa|hCoV-19/South Africa/KRISP-K002621/2020|EPI ISL 535484|B.1.1.206|South Africa|2020-07-30	0.0005393391	Africa
Africa|hCoV-19/South Africa/KRISP-K002444/2020|EPI ISL 518034|B.1.1.57|South Africa|2020-07-07	Africa|hCoV-19/South Africa/KRISP-K002621/2020|EPI ISL 535484|B.1.1.206|South Africa|2020-07-30	0.0003024601	Africa
Africa|hCoV-19/South Africa/KRISP-K002445/2020|EPI ISL 518035|H.1|South Africa|2020-07-07	Africa|hCoV-19/South Africa/KRISP-K002621/2020|EPI ISL 535484|B.1.1.206|South Africa|2020-07-30	0.0003360894	Africa
Africa|hCoV-19/South Africa/KRISP-K002448/2020|EPI ISL 518037|B.1.1|South Africa|2020-07-17	Africa|hCoV-19/South Africa/KRISP-K002621/2020|EPI ISL 535484|B.1.1.206|South Africa|2020-07-30	0.0002352270	Africa
Africa|hCoV-19/South Africa/KRISP-K002449/2020|EPI ISL 518038|B.1.1.57|South Africa|2020-07-17	Africa|hCoV-19/South Africa/KRISP-K002621/2020|EPI ISL 535484|B.1.1.206|South Africa|2020-07-30	0.0002710887	Africa
Africa|hCoV-19/South Africa/KRISP-K002451/2020|EPI ISL 518039|B.1.1|South Africa|2020-07-18	Africa|hCoV-19/South Africa/KRISP-K002621/2020|EPI ISL 535484|B.1.1.206|South Africa|2020-07-30	0.0002352270	Africa
Africa|hCoV-19/South Africa/KRISP-K002454/2020|EPI ISL 518040|H.1|South Africa|2020-07-13	Africa|hCoV-19/South Africa/KRISP-K002621/2020|EPI ISL 535484|B.1.1.206|South Africa|2020-07-30	0.0003360894	Africa
Africa|hCoV-19/South Africa/KRISP-K002455/2020|EPI ISL 518041|B.1.1.273|South Africa|2020-07-13	Africa|hCoV-19/South Africa/KRISP-K002621/2020|EPI ISL 535484|B.1.1.206|South Africa|2020-07-30	0.0003696810	Africa
Africa|hCoV-19/South Africa/KRISP-K002456/2020|EPI ISL 518042|B.1.1.273|South Africa|2020-07-09	Africa|hCoV-19/South Africa/KRISP-K002621/2020|EPI ISL 535484|B.1.1.206|South Africa|2020-07-30	0.0004037673	Africa
Africa|hCoV-19/South Africa/KRISP-K002457/2020|EPI ISL 518043|B.1.1.273|South Africa|2020-07-07	Africa|hCoV-19/South Africa/KRISP-K002621/2020|EPI ISL 535484|B.1.1.206|South Africa|2020-07-30	0.0004033060	Africa
Africa|hCoV-19/South Africa/KRISP-K002460/2020|EPI ISL 518044|H.1|South Africa|2020-07-06	Africa|hCoV-19/South Africa/KRISP-K002621/2020|EPI ISL 535484|B.1.1.206|South Africa|2020-07-30	0.0003360894	Africa
Africa|hCoV-19/South Africa/KRISP-K002461/2020|EPI ISL 518045|B.1.106|South Africa|2020-07-06	Africa|hCoV-19/South Africa/KRISP-K002621/2020|EPI ISL 535484|B.1.1.206|South Africa|2020-07-30	0.0004369530	Africa
Africa|hCoV-19/South Africa/KRISP-K002464/2020|EPI ISL 518047|B.1.1.273|South Africa|2020-07-14	Africa|hCoV-19/South Africa/KRISP-K002621/2020|EPI ISL 535484|B.1.1.206|South Africa|2020-07-30	0.0004033317	Africa
Africa|hCoV-19/South Africa/KRISP-K002465/2020|EPI ISL 518048|B.1.1.273|South Africa|2020-06-25	Africa|hCoV-19/South Africa/KRISP-K002621/2020|EPI ISL 535484|B.1.1.206|South Africa|2020-07-30	0.0003696971	Africa
Africa|hCoV-19/South Africa/KRISP-K002466/2020|EPI ISL 518049|B.1.1.62|South Africa|2020-06-23	Africa|hCoV-19/South Africa/KRISP-K002621/2020|EPI ISL 535484|B.1.1.206|South Africa|2020-07-30	0.0003024733	Africa
Africa|hCoV-19/South Africa/KRISP-K002467/2020|EPI ISL 518050|B.1.5|South Africa|2020-07-01	Africa|hCoV-19/South Africa/KRISP-K002621/2020|EPI ISL 535484|B.1.1.206|South Africa|2020-07-30	0.0003697145	Africa
Africa|hCoV-19/South Africa/KRISP-K002472/2020|EPI ISL 518051|B.1.5|South Africa|2020-07-14	Africa|hCoV-19/South Africa/KRISP-K002621/2020|EPI ISL 535484|B.1.1.206|South Africa|2020-07-30	0.0005042409	Africa
Africa|hCoV-19/South Africa/KRISP-K002474/2020|EPI ISL 518052|B.1.1.273|South Africa|2020-06-29	Africa|hCoV-19/South Africa/KRISP-K002621/2020|EPI ISL 535484|B.1.1.206|South Africa|2020-07-30	0.0003696971	Africa
Africa|hCoV-19/South Africa/KRISP-K002479/2020|EPI ISL 535390|C.1|South Africa|2020-08-07	Africa|hCoV-19/South Africa/KRISP-K002621/2020|EPI ISL 535484|B.1.1.206|South Africa|2020-07-30	0.0005042170	Africa
Africa|hCoV-19/South Africa/KRISP-K002483/2020|EPI ISL 535391|H.1|South Africa|2020-08-07	Africa|hCoV-19/South Africa/KRISP-K002621/2020|EPI ISL 535484|B.1.1.206|South Africa|2020-07-30	0.0004111435	Africa
Africa|hCoV-19/South Africa/KRISP-K002484/2020|EPI ISL 535392|B.1|South Africa|2020-08-07	Africa|hCoV-19/South Africa/KRISP-K002621/2020|EPI ISL 535484|B.1.1.206|South Africa|2020-07-30	0.0006052049	Africa
Africa|hCoV-19/South Africa/KRISP-K002486/2020|EPI ISL 535393|H.1|South Africa|2020-08-07	Africa|hCoV-19/South Africa/KRISP-K002621/2020|EPI ISL 535484|B.1.1.206|South Africa|2020-07-30	0.0004705837	Africa
Africa|hCoV-19/South Africa/KRISP-K002490/2020|EPI ISL 535394|B.1.1.10|South Africa|2020-08-07	Africa|hCoV-19/South Africa/KRISP-K002621/2020|EPI ISL 535484|B.1.1.206|South Africa|2020-07-30	0.0003024804	Africa
Africa|hCoV-19/South Africa/KRISP-K002491/2020|EPI ISL 535395|B.1.1|South Africa|2020-08-07	Africa|hCoV-19/South Africa/KRISP-K002621/2020|EPI ISL 535484|B.1.1.206|South Africa|2020-07-30	0.0004705931	Africa
Africa|hCoV-19/South Africa/KRISP-K002495/2020|EPI ISL 535396|B.1.1.273|South Africa|2020-08-06	Africa|hCoV-19/South Africa/KRISP-K002621/2020|EPI ISL 535484|B.1.1.206|South Africa|2020-07-30	0.0005378658	Africa
Africa|hCoV-19/South Africa/KRISP-K002498/2020|EPI ISL 535397|B.1.1.206|South Africa|2020-08-05	Africa|hCoV-19/South Africa/KRISP-K002621/2020|EPI ISL 535484|B.1.1.206|South Africa|2020-07-30	0.0002016278	Africa
Africa|hCoV-19/South Africa/KRISP-K002501/2020|EPI ISL 535398|B.1.1.273|South Africa|2020-08-07	Africa|hCoV-19/South Africa/KRISP-K002621/2020|EPI ISL 535484|B.1.1.206|South Africa|2020-07-30	0.0003360748	Africa
Africa|hCoV-19/South Africa/KRISP-K002502/2020|EPI ISL 535399|B.1.1.206|South Africa|2020-08-05	Africa|hCoV-19/South Africa/KRISP-K002621/2020|EPI ISL 535484|B.1.1.206|South Africa|2020-07-30	0.0002688660	Africa
Africa|hCoV-19/South Africa/KRISP-K002504/2020|EPI ISL 535400|B.1.1.40|South Africa|2020-08-06	Africa|hCoV-19/South Africa/KRISP-K002621/2020|EPI ISL 535484|B.1.1.206|South Africa|2020-07-30	0.0003360668	Africa
Africa|hCoV-19/South Africa/KRISP-K002516/2020|EPI ISL 535402|C.1|South Africa|2020-08-07	Africa|hCoV-19/South Africa/KRISP-K002621/2020|EPI ISL 535484|B.1.1.206|South Africa|2020-07-30	0.0005435660	Africa
Africa|hCoV-19/South Africa/KRISP-K002520/2020|EPI ISL 535403|B.1.1.206|South Africa|2020-08-07	Africa|hCoV-19/South Africa/KRISP-K002621/2020|EPI ISL 535484|B.1.1.206|South Africa|2020-07-30	0.0003024936	Africa
Africa|hCoV-19/South Africa/KRISP-K002526/2020|EPI ISL 535404|B.1.1|South Africa|2020-08-07	Africa|hCoV-19/South Africa/KRISP-K002621/2020|EPI ISL 535484|B.1.1.206|South Africa|2020-07-30	0.0003360882	Africa
Africa|hCoV-19/South Africa/KRISP-K002532/2020|EPI ISL 535405|B.1.1|South Africa|2020-07-30	Africa|hCoV-19/South Africa/KRISP-K002621/2020|EPI ISL 535484|B.1.1.206|South Africa|2020-07-30	0.0001680125	Africa
Africa|hCoV-19/South Africa/KRISP-K002533/2020|EPI ISL 535406|B.1.1|South Africa|2020-07-30	Africa|hCoV-19/South Africa/KRISP-K002621/2020|EPI ISL 535484|B.1.1.206|South Africa|2020-07-30	0.0002352475	Africa
Africa|hCoV-19/South Africa/KRISP-K002534/2020|EPI ISL 535407|B.1.1.206|South Africa|2020-07-30	Africa|hCoV-19/South Africa/KRISP-K002621/2020|EPI ISL 535484|B.1.1.206|South Africa|2020-07-30	0.0002780371	Africa
Africa|hCoV-19/South Africa/KRISP-K002535/2020|EPI ISL 535408|B.1.1|South Africa|2020-07-30	Africa|hCoV-19/South Africa/KRISP-K002621/2020|EPI ISL 535484|B.1.1.206|South Africa|2020-07-30	0.0002688429	Africa
Africa|hCoV-19/South Africa/KRISP-K002536/2020|EPI ISL 535409|C.1|South Africa|2020-07-30	Africa|hCoV-19/South Africa/KRISP-K002621/2020|EPI ISL 535484|B.1.1.206|South Africa|2020-07-30	0.0004785282	Africa
Africa|hCoV-19/South Africa/KRISP-K002537/2020|EPI ISL 535410|B.1.1.206|South Africa|2020-07-30	Africa|hCoV-19/South Africa/KRISP-K002621/2020|EPI ISL 535484|B.1.1.206|South Africa|2020-07-30	0.0003361188	Africa
Africa|hCoV-19/South Africa/KRISP-K002541/2020|EPI ISL 535411|B.1.1.57|South Africa|2020-07-30	Africa|hCoV-19/South Africa/KRISP-K002621/2020|EPI ISL 535484|B.1.1.206|South Africa|2020-07-30	0.0003474289	Africa
Africa|hCoV-19/South Africa/KRISP-K002542/2020|EPI ISL 535412|B.1.1.206|South Africa|2020-07-30	Africa|hCoV-19/South Africa/KRISP-K002621/2020|EPI ISL 535484|B.1.1.206|South Africa|2020-07-30	0.0003360815	Africa
Africa|hCoV-19/South Africa/KRISP-K002543/2020|EPI ISL 535413|C.1|South Africa|2020-07-30	Africa|hCoV-19/South Africa/KRISP-K002621/2020|EPI ISL 535484|B.1.1.206|South Africa|2020-07-30	0.0004369427	Africa
Africa|hCoV-19/South Africa/KRISP-K002544/2020|EPI ISL 535414|B.1.1.206|South Africa|2020-07-30	Africa|hCoV-19/South Africa/KRISP-K002621/2020|EPI ISL 535484|B.1.1.206|South Africa|2020-07-30	0.0003024936	Africa
Africa|hCoV-19/South Africa/KRISP-K002545/2020|EPI ISL 535415|B.1.1.254|South Africa|2020-07-30	Africa|hCoV-19/South Africa/KRISP-K002621/2020|EPI ISL 535484|B.1.1.206|South Africa|2020-07-30	0.0003360668	Africa
Africa|hCoV-19/South Africa/KRISP-K002546/2020|EPI ISL 535416|B.1.1|South Africa|2020-07-30	Africa|hCoV-19/South Africa/KRISP-K002621/2020|EPI ISL 535484|B.1.1.206|South Africa|2020-07-30	0.0003360736	Africa
Africa|hCoV-19/South Africa/KRISP-K002547/2020|EPI ISL 535417|C.1|South Africa|2020-07-30	Africa|hCoV-19/South Africa/KRISP-K002621/2020|EPI ISL 535484|B.1.1.206|South Africa|2020-07-30	0.0004033141	Africa
Africa|hCoV-19/South Africa/KRISP-K002548/2020|EPI ISL 535418|B.1.1|South Africa|2020-07-30	Africa|hCoV-19/South Africa/KRISP-K002621/2020|EPI ISL 535484|B.1.1.206|South Africa|2020-07-30	0.0004387399	Africa
Africa|hCoV-19/South Africa/KRISP-K002550/2020|EPI ISL 535420|B.1.1.206|South Africa|2020-07-29	Africa|hCoV-19/South Africa/KRISP-K002621/2020|EPI ISL 535484|B.1.1.206|South Africa|2020-07-30	0.0002352373	Africa
Africa|hCoV-19/South Africa/KRISP-K002552/2020|EPI ISL 535421|B.1.1.206|South Africa|2020-07-30	Africa|hCoV-19/South Africa/KRISP-K002621/2020|EPI ISL 535484|B.1.1.206|South Africa|2020-07-30	0.0002688480	Africa
Africa|hCoV-19/South Africa/KRISP-K002553/2020|EPI ISL 535422|C.1|South Africa|2020-07-29	Africa|hCoV-19/South Africa/KRISP-K002621/2020|EPI ISL 535484|B.1.1.206|South Africa|2020-07-30	0.0004705726	Africa
Africa|hCoV-19/South Africa/KRISP-K002554/2020|EPI ISL 535423|B.1.1.273|South Africa|2020-07-30	Africa|hCoV-19/South Africa/KRISP-K002621/2020|EPI ISL 535484|B.1.1.206|South Africa|2020-07-30	0.0003797484	Africa
Africa|hCoV-19/South Africa/KRISP-K002555/2020|EPI ISL 535424|B.1.1.57|South Africa|2020-07-30	Africa|hCoV-19/South Africa/KRISP-K002621/2020|EPI ISL 535484|B.1.1.206|South Africa|2020-07-30	0.0003372747	Africa
Africa|hCoV-19/South Africa/KRISP-K002556/2020|EPI ISL 535425|B.1.1.273|South Africa|2020-07-29	Africa|hCoV-19/South Africa/KRISP-K002621/2020|EPI ISL 535484|B.1.1.206|South Africa|2020-07-30	0.0002688480	Africa
Africa|hCoV-19/South Africa/KRISP-K002558/2020|EPI ISL 535426|B.1.1.273|South Africa|2020-07-30	Africa|hCoV-19/South Africa/KRISP-K002621/2020|EPI ISL 535484|B.1.1.206|South Africa|2020-07-30	0.0003697058	Africa
Africa|hCoV-19/South Africa/KRISP-K002559/2020|EPI ISL 535427|B.1.1.206|South Africa|2020-07-29	Africa|hCoV-19/South Africa/KRISP-K002621/2020|EPI ISL 535484|B.1.1.206|South Africa|2020-07-30	0.0002688543	Africa
Africa|hCoV-19/South Africa/KRISP-K002560/2020|EPI ISL 535428|B.1.1.206|South Africa|2020-07-31	Africa|hCoV-19/South Africa/KRISP-K002621/2020|EPI ISL 535484|B.1.1.206|South Africa|2020-07-30	0.0002016326	Africa
Africa|hCoV-19/South Africa/KRISP-K002561/2020|EPI ISL 535429|C.1|South Africa|2020-07-30	Africa|hCoV-19/South Africa/KRISP-K002621/2020|EPI ISL 535484|B.1.1.206|South Africa|2020-07-30	0.0005086516	Africa
Africa|hCoV-19/South Africa/KRISP-K002562/2020|EPI ISL 535430|H.1|South Africa|2020-07-30	Africa|hCoV-19/South Africa/KRISP-K002621/2020|EPI ISL 535484|B.1.1.206|South Africa|2020-07-30	0.0003697219	Africa
Africa|hCoV-19/South Africa/KRISP-K002563/2020|EPI ISL 535431|H.1|South Africa|2020-07-30	Africa|hCoV-19/South Africa/KRISP-K002621/2020|EPI ISL 535484|B.1.1.206|South Africa|2020-07-30	0.0003696971	Africa
Africa|hCoV-19/South Africa/KRISP-K002566/2020|EPI ISL 535432|C.1|South Africa|2020-07-29	Africa|hCoV-19/South Africa/KRISP-K002621/2020|EPI ISL 535484|B.1.1.206|South Africa|2020-07-30	0.0005076533	Africa
Africa|hCoV-19/South Africa/KRISP-K002567/2020|EPI ISL 535433|B.1.1|South Africa|2020-07-29	Africa|hCoV-19/South Africa/KRISP-K002621/2020|EPI ISL 535484|B.1.1.206|South Africa|2020-07-30	0.0003024601	Africa
Africa|hCoV-19/South Africa/KRISP-K002568/2020|EPI ISL 535434|B.1.1|South Africa|2020-07-29	Africa|hCoV-19/South Africa/KRISP-K002621/2020|EPI ISL 535484|B.1.1.206|South Africa|2020-07-30	0.0003360815	Africa
Africa|hCoV-19/South Africa/KRISP-K002570/2020|EPI ISL 535436|B.1.5.19|South Africa|2020-07-29	Africa|hCoV-19/South Africa/KRISP-K002621/2020|EPI ISL 535484|B.1.1.206|South Africa|2020-07-30	0.0006387566	Africa
Africa|hCoV-19/South Africa/KRISP-K002571/2020|EPI ISL 535437|B.1.1.206|South Africa|2020-07-30	Africa|hCoV-19/South Africa/KRISP-K002621/2020|EPI ISL 535484|B.1.1.206|South Africa|2020-07-30	0.0002101596	Africa
Africa|hCoV-19/South Africa/KRISP-K002572/2020|EPI ISL 535438|B.1.1.206|South Africa|2020-07-30	Africa|hCoV-19/South Africa/KRISP-K002621/2020|EPI ISL 535484|B.1.1.206|South Africa|2020-07-30	0.0002352270	Africa
Africa|hCoV-19/South Africa/KRISP-K002573/2020|EPI ISL 535439|B.1.1|South Africa|2020-07-29	Africa|hCoV-19/South Africa/KRISP-K002621/2020|EPI ISL 535484|B.1.1.206|South Africa|2020-07-30	0.0003024541	Africa
Africa|hCoV-19/South Africa/KRISP-K002574/2020|EPI ISL 535440|H.1|South Africa|2020-07-31	Africa|hCoV-19/South Africa/KRISP-K002621/2020|EPI ISL 535484|B.1.1.206|South Africa|2020-07-30	0.0003360961	Africa
Africa|hCoV-19/South Africa/KRISP-K002576/2020|EPI ISL 535441|H.1|South Africa|2020-07-28	Africa|hCoV-19/South Africa/KRISP-K002621/2020|EPI ISL 535484|B.1.1.206|South Africa|2020-07-30	0.0002688426	Africa
Africa|hCoV-19/South Africa/KRISP-K002577/2020|EPI ISL 535442|H.1|South Africa|2020-07-31	Africa|hCoV-19/South Africa/KRISP-K002621/2020|EPI ISL 535484|B.1.1.206|South Africa|2020-07-30	0.0003697293	Africa
Africa|hCoV-19/South Africa/KRISP-K002578/2020|EPI ISL 535443|H.1|South Africa|2020-07-31	Africa|hCoV-19/South Africa/KRISP-K002621/2020|EPI ISL 535484|B.1.1.206|South Africa|2020-07-30	0.0002688426	Africa
Africa|hCoV-19/South Africa/KRISP-K002579/2020|EPI ISL 535444|B.1.1.117|South Africa|2020-07-29	Africa|hCoV-19/South Africa/KRISP-K002621/2020|EPI ISL 535484|B.1.1.206|South Africa|2020-07-30	0.0002688480	Africa
Africa|hCoV-19/South Africa/KRISP-K002580/2020|EPI ISL 535445|C.9|South Africa|2020-07-30	Africa|hCoV-19/South Africa/KRISP-K002621/2020|EPI ISL 535484|B.1.1.206|South Africa|2020-07-30	0.0006387845	Africa
Africa|hCoV-19/South Africa/KRISP-K002581/2020|EPI ISL 535446|B.1.1.273|South Africa|2020-07-31	Africa|hCoV-19/South Africa/KRISP-K002621/2020|EPI ISL 535484|B.1.1.206|South Africa|2020-07-30	0.0004033141	Africa
Africa|hCoV-19/South Africa/KRISP-K002582/2020|EPI ISL 535447|B.1.1|South Africa|2020-07-31	Africa|hCoV-19/South Africa/KRISP-K002621/2020|EPI ISL 535484|B.1.1.206|South Africa|2020-07-30	0.0003696884	Africa
Africa|hCoV-19/South Africa/KRISP-K002583/2020|EPI ISL 535448|B.1.1.273|South Africa|2020-08-01	Africa|hCoV-19/South Africa/KRISP-K002621/2020|EPI ISL 535484|B.1.1.206|South Africa|2020-07-30	0.0004032965	Africa
Africa|hCoV-19/South Africa/KRISP-K002584/2020|EPI ISL 535449|B.1.1.1|South Africa|2020-08-01	Africa|hCoV-19/South Africa/KRISP-K002621/2020|EPI ISL 535484|B.1.1.206|South Africa|2020-07-30	0.0005714441	Africa
Africa|hCoV-19/South Africa/KRISP-K002585/2020|EPI ISL 535450|B.1.1.206|South Africa|2020-07-31	Africa|hCoV-19/South Africa/KRISP-K002621/2020|EPI ISL 535484|B.1.1.206|South Africa|2020-07-30	0.0003360736	Africa
Africa|hCoV-19/South Africa/KRISP-K002586/2020|EPI ISL 535451|H.1|South Africa|2020-08-01	Africa|hCoV-19/South Africa/KRISP-K002621/2020|EPI ISL 535484|B.1.1.206|South Africa|2020-07-30	0.0003360961	Africa
Africa|hCoV-19/South Africa/KRISP-K002587/2020|EPI ISL 535452|H.1|South Africa|2020-07-29	Africa|hCoV-19/South Africa/KRISP-K002621/2020|EPI ISL 535484|B.1.1.206|South Africa|2020-07-30	0.0003024541	Africa
Africa|hCoV-19/South Africa/KRISP-K002590/2020|EPI ISL 535455|H.1|South Africa|2020-07-31	Africa|hCoV-19/South Africa/KRISP-K002621/2020|EPI ISL 535484|B.1.1.206|South Africa|2020-07-30	0.0002688426	Africa
Africa|hCoV-19/South Africa/KRISP-K002591/2020|EPI ISL 535456|B.1.5.31|South Africa|2020-07-28	Africa|hCoV-19/South Africa/KRISP-K002621/2020|EPI ISL 535484|B.1.1.206|South Africa|2020-07-30	0.0006050993	Africa
Africa|hCoV-19/South Africa/KRISP-K002592/2020|EPI ISL 535457|B.1.1.206|South Africa|2020-07-30	Africa|hCoV-19/South Africa/KRISP-K002621/2020|EPI ISL 535484|B.1.1.206|South Africa|2020-07-30	0.0002352372	Africa
Africa|hCoV-19/South Africa/KRISP-K002594/2020|EPI ISL 535459|B.1.1.62|South Africa|2020-07-28	Africa|hCoV-19/South Africa/KRISP-K002621/2020|EPI ISL 535484|B.1.1.206|South Africa|2020-07-30	0.0004033492	Africa
Africa|hCoV-19/South Africa/KRISP-K002595/2020|EPI ISL 535460|B.1.1.62|South Africa|2020-07-29	Africa|hCoV-19/South Africa/KRISP-K002621/2020|EPI ISL 535484|B.1.1.206|South Africa|2020-07-30	0.0004033316	Africa
Africa|hCoV-19/South Africa/KRISP-K002596/2020|EPI ISL 535461|B.1.1|South Africa|2020-07-29	Africa|hCoV-19/South Africa/KRISP-K002621/2020|EPI ISL 535484|B.1.1.206|South Africa|2020-07-30	0.0002688363	Africa
Africa|hCoV-19/South Africa/KRISP-K002597/2020|EPI ISL 535462|B.1.1.206|South Africa|2020-07-31	Africa|hCoV-19/South Africa/KRISP-K002621/2020|EPI ISL 535484|B.1.1.206|South Africa|2020-07-30	0.0002688426	Africa
Africa|hCoV-19/South Africa/KRISP-K002598/2020|EPI ISL 535463|H.1|South Africa|2020-07-30	Africa|hCoV-19/South Africa/KRISP-K002621/2020|EPI ISL 535484|B.1.1.206|South Africa|2020-07-30	0.0003024541	Africa
Africa|hCoV-19/South Africa/KRISP-K002600/2020|EPI ISL 535464|B.1.1.34|South Africa|2020-07-31	Africa|hCoV-19/South Africa/KRISP-K002621/2020|EPI ISL 535484|B.1.1.206|South Africa|2020-07-30	0.0003026940	Africa
Africa|hCoV-19/South Africa/KRISP-K002601/2020|EPI ISL 535465|B.1.1|South Africa|2020-07-30	Africa|hCoV-19/South Africa/KRISP-K002621/2020|EPI ISL 535484|B.1.1.206|South Africa|2020-07-30	0.0003024601	Africa
Africa|hCoV-19/South Africa/KRISP-K002602/2020|EPI ISL 535466|H.1|South Africa|2020-07-31	Africa|hCoV-19/South Africa/KRISP-K002621/2020|EPI ISL 535484|B.1.1.206|South Africa|2020-07-30	0.0004706247	Africa
Africa|hCoV-19/South Africa/KRISP-K002603/2020|EPI ISL 535467|B.1.1|South Africa|2020-07-30	Africa|hCoV-19/South Africa/KRISP-K002621/2020|EPI ISL 535484|B.1.1.206|South Africa|2020-07-30	0.0002367142	Africa
Africa|hCoV-19/South Africa/KRISP-K002604/2020|EPI ISL 535468|H.1|South Africa|2020-07-31	Africa|hCoV-19/South Africa/KRISP-K002621/2020|EPI ISL 535484|B.1.1.206|South Africa|2020-07-30	0.0003696971	Africa
Africa|hCoV-19/South Africa/KRISP-K002605/2020|EPI ISL 535469|B.1.1.206|South Africa|2020-07-30	Africa|hCoV-19/South Africa/KRISP-K002621/2020|EPI ISL 535484|B.1.1.206|South Africa|2020-07-30	0.0003024744	Africa
Africa|hCoV-19/South Africa/KRISP-K002606/2020|EPI ISL 535470|H.1|South Africa|2020-07-31	Africa|hCoV-19/South Africa/KRISP-K002621/2020|EPI ISL 535484|B.1.1.206|South Africa|2020-07-30	0.0003024541	Africa
Africa|hCoV-19/South Africa/KRISP-K002607/2020|EPI ISL 535471|H.1|South Africa|2020-07-30	Africa|hCoV-19/South Africa/KRISP-K002621/2020|EPI ISL 535484|B.1.1.206|South Africa|2020-07-30	0.0003360815	Africa
Africa|hCoV-19/South Africa/KRISP-K002608/2020|EPI ISL 535472|B.1.5.31|South Africa|2020-08-01	Africa|hCoV-19/South Africa/KRISP-K002621/2020|EPI ISL 535484|B.1.1.206|South Africa|2020-07-30	0.0005378805	Africa
Africa|hCoV-19/South Africa/KRISP-K002609/2020|EPI ISL 535473|B.1.5.16|South Africa|2020-07-30	Africa|hCoV-19/South Africa/KRISP-K002621/2020|EPI ISL 535484|B.1.1.206|South Africa|2020-07-30	0.0006724183	Africa
Africa|hCoV-19/South Africa/KRISP-K002611/2020|EPI ISL 535475|B.1|South Africa|2020-07-29	Africa|hCoV-19/South Africa/KRISP-K002621/2020|EPI ISL 535484|B.1.1.206|South Africa|2020-07-30	0.0006051278	Africa
Africa|hCoV-19/South Africa/KRISP-K002612/2020|EPI ISL 535476|C.1|South Africa|2020-07-23	Africa|hCoV-19/South Africa/KRISP-K002621/2020|EPI ISL 535484|B.1.1.206|South Africa|2020-07-30	0.0004369324	Africa
Africa|hCoV-19/South Africa/KRISP-K002613/2020|EPI ISL 535477|B.1.5.31|South Africa|2020-07-28	Africa|hCoV-19/South Africa/KRISP-K002621/2020|EPI ISL 535484|B.1.1.206|South Africa|2020-07-30	0.0006387996	Africa
Africa|hCoV-19/South Africa/KRISP-K002614/2020|EPI ISL 535478|B.1.5|South Africa|2020-07-30	Africa|hCoV-19/South Africa/KRISP-K002621/2020|EPI ISL 535484|B.1.1.206|South Africa|2020-07-30	0.0003362442	Africa
Africa|hCoV-19/South Africa/KRISP-K002615/2020|EPI ISL 535479|B.1.1.206|South Africa|2020-07-31	Africa|hCoV-19/South Africa/KRISP-K002621/2020|EPI ISL 535484|B.1.1.206|South Africa|2020-07-30	0.0003026227	Africa
Africa|hCoV-19/South Africa/KRISP-K002616/2020|EPI ISL 535480|B.1.1.56|South Africa|2020-08-01	Africa|hCoV-19/South Africa/KRISP-K002621/2020|EPI ISL 535484|B.1.1.206|South Africa|2020-07-30	0.0004033221	Africa
Africa|hCoV-19/South Africa/KRISP-K002617/2020|EPI ISL 535481|C.1|South Africa|2020-07-29	Africa|hCoV-19/South Africa/KRISP-K002621/2020|EPI ISL 535484|B.1.1.206|South Africa|2020-07-30	0.0005378082	Africa
Africa|hCoV-19/South Africa/KRISP-K002618/2020|EPI ISL 535482|B.1.1.273|South Africa|2020-07-29	Africa|hCoV-19/South Africa/KRISP-K002621/2020|EPI ISL 535484|B.1.1.206|South Africa|2020-07-30	0.0004150816	Africa
Africa|hCoV-19/South Africa/KRISP-K002619/2020|EPI ISL 535483|B.1.1.273|South Africa|2020-07-31	Africa|hCoV-19/South Africa/KRISP-K002621/2020|EPI ISL 535484|B.1.1.206|South Africa|2020-07-30	0.0003696893	Africa
Africa|hCoV-19/Algeria/G0638 2264/2020|EPI ISL 418241|B.1|Algeria|2020-03-02	Africa|hCoV-19/South Africa/KRISP-K002622/2020|EPI ISL 535485|H.1|South Africa|2020-07-31	0.0005051968	Africa
Africa|hCoV-19/Algeria/G0640 2265/2020|EPI ISL 418242|B.1|Algeria|2020-03-08	Africa|hCoV-19/South Africa/KRISP-K002622/2020|EPI ISL 535485|H.1|South Africa|2020-07-31	0.0004033587	Africa
Africa|hCoV-19/Algeria/G0860 2262/2020|EPI ISL 420037|B.1|Algeria|2020-03-02	Africa|hCoV-19/South Africa/KRISP-K002622/2020|EPI ISL 535485|H.1|South Africa|2020-07-31	0.0004033587	Africa
Africa|hCoV-19/Benin/1022/2020|EPI ISL 476826|B.1|Benin|2020-03-25	Africa|hCoV-19/South Africa/KRISP-K002622/2020|EPI ISL 535485|H.1|South Africa|2020-07-31	0.0003697716	Africa
Africa|hCoV-19/Benin/1092/2020|EPI ISL 476827|B.1|Benin|2020-03-27	Africa|hCoV-19/South Africa/KRISP-K002622/2020|EPI ISL 535485|H.1|South Africa|2020-07-31	0.0004371658	Africa
Africa|hCoV-19/Benin/1408/2020|EPI ISL 476825|B.1.356|Benin|2020-04-04	Africa|hCoV-19/South Africa/KRISP-K002622/2020|EPI ISL 535485|H.1|South Africa|2020-07-31	0.0004033858	Africa
Africa|hCoV-19/Benin/1409/2020|EPI ISL 476828|B.1|Benin|2020-04-06	Africa|hCoV-19/South Africa/KRISP-K002622/2020|EPI ISL 535485|H.1|South Africa|2020-07-31	0.0004401358	Africa
Africa|hCoV-19/Benin/1950/2020|EPI ISL 476830|A|Benin|2020-04-15	Africa|hCoV-19/South Africa/KRISP-K002622/2020|EPI ISL 535485|H.1|South Africa|2020-07-31	0.0006052824	Africa
Africa|hCoV-19/Benin/197/2020|EPI ISL 476822|B.1.178|Benin|2020-03-15	Africa|hCoV-19/South Africa/KRISP-K002622/2020|EPI ISL 535485|H.1|South Africa|2020-07-31	0.0003698126	Africa
Africa|hCoV-19/Benin/2012/2020|EPI ISL 476831|A|Benin|2020-04-15	Africa|hCoV-19/South Africa/KRISP-K002622/2020|EPI ISL 535485|H.1|South Africa|2020-07-31	0.0006388298	Africa
Africa|hCoV-19/Benin/260/2020|EPI ISL 476823|B.1.292|Benin|2020-03-17	Africa|hCoV-19/South Africa/KRISP-K002622/2020|EPI ISL 535485|H.1|South Africa|2020-07-31	0.0004706452	Africa
Africa|hCoV-19/Benin/314/2020|EPI ISL 476834|B.1.5|Benin|2020-03-17	Africa|hCoV-19/South Africa/KRISP-K002622/2020|EPI ISL 535485|H.1|South Africa|2020-07-31	0.0004732877	Africa
Africa|hCoV-19/Benin/461/2020|EPI ISL 476833|A|Benin|2020-03-17	Africa|hCoV-19/South Africa/KRISP-K002622/2020|EPI ISL 535485|H.1|South Africa|2020-07-31	0.0006051687	Africa
Africa|hCoV-19/Benin/501/2020|EPI ISL 476824|B.1.356|Benin|2020-03-17	Africa|hCoV-19/South Africa/KRISP-K002622/2020|EPI ISL 535485|H.1|South Africa|2020-07-31	0.0004033587	Africa
Africa|hCoV-19/Benin/843/2020|EPI ISL 476829|A|Benin|2020-03-19	Africa|hCoV-19/South Africa/KRISP-K002622/2020|EPI ISL 535485|H.1|South Africa|2020-07-31	0.0005379782	Africa
Africa|hCoV-19/Botswana/BOT0455/2020|EPI ISL 560386|B.1|Botswana|2020-03-28	Africa|hCoV-19/South Africa/KRISP-K002622/2020|EPI ISL 535485|H.1|South Africa|2020-07-31	0.0003361187	Africa
Africa|hCoV-19/Botswana/BOT2254/2020|EPI ISL 560390|B.1.1|Botswana|2020-04-08	Africa|hCoV-19/South Africa/KRISP-K002622/2020|EPI ISL 535485|H.1|South Africa|2020-07-31	0.0002052482	Africa
Africa|hCoV-19/Botswana/BOT2283/2020|EPI ISL 560385|B.1|Botswana|2020-04-07	Africa|hCoV-19/South Africa/KRISP-K002622/2020|EPI ISL 535485|H.1|South Africa|2020-07-31	0.0004535446	Africa
Africa|hCoV-19/Botswana/BOT2624/2020|EPI ISL 560387|B.1.1|Botswana|2020-04-05	Africa|hCoV-19/South Africa/KRISP-K002622/2020|EPI ISL 535485|H.1|South Africa|2020-07-31	0.0002092779	Africa
Africa|hCoV-19/Botswana/BOT4161/2020|EPI ISL 560388|B.1.1.220|Botswana|2020-04-16	Africa|hCoV-19/South Africa/KRISP-K002622/2020|EPI ISL 535485|H.1|South Africa|2020-07-31	0.0002764936	Africa
Africa|hCoV-19/DRC/04186/2020|EPI ISL 471411|A|Democratic Republic of the Congo|2020-04-25	Africa|hCoV-19/South Africa/KRISP-K002622/2020|EPI ISL 535485|H.1|South Africa|2020-07-31	0.0006051682	Africa
Africa|hCoV-19/DRC/04188/2020|EPI ISL 471413|A|Democratic Republic of the Congo|2020-04-25	Africa|hCoV-19/South Africa/KRISP-K002622/2020|EPI ISL 535485|H.1|South Africa|2020-07-31	0.0006934700	Africa
Africa|hCoV-19/DRC/10041/2020|EPI ISL 527543|B.1.1.275|Democratic Republic of the Congo|2020-05-22	Africa|hCoV-19/South Africa/KRISP-K002622/2020|EPI ISL 535485|H.1|South Africa|2020-07-31	0.0002728384	Africa
Africa|hCoV-19/DRC/10057/2020|EPI ISL 527538|B.1.1.275|Democratic Republic of the Congo|2020-05-22	Africa|hCoV-19/South Africa/KRISP-K002622/2020|EPI ISL 535485|H.1|South Africa|2020-07-31	0.0003874678	Africa
Africa|hCoV-19/DRC/10061/2020|EPI ISL 527521|B.1.1.275|Democratic Republic of the Congo|2020-05-22	Africa|hCoV-19/South Africa/KRISP-K002622/2020|EPI ISL 535485|H.1|South Africa|2020-07-31	0.0002431874	Africa
Africa|hCoV-19/DRC/10070/2020|EPI ISL 527544|B.1.178|Democratic Republic of the Congo|2020-05-22	Africa|hCoV-19/South Africa/KRISP-K002622/2020|EPI ISL 535485|H.1|South Africa|2020-07-31	0.0005109430	Africa
Africa|hCoV-19/DRC/10120/2020|EPI ISL 513624|B.1.1.275|Democratic Republic of the Congo|2020-05-22	Africa|hCoV-19/South Africa/KRISP-K002622/2020|EPI ISL 535485|H.1|South Africa|2020-07-31	0.0003144554	Africa
Africa|hCoV-19/DRC/10127/2020|EPI ISL 513625|B.1.1.275|Democratic Republic of the Congo|2020-05-22	Africa|hCoV-19/South Africa/KRISP-K002622/2020|EPI ISL 535485|H.1|South Africa|2020-07-31	0.0003103787	Africa
Africa|hCoV-19/DRC/10242/2020|EPI ISL 513626|B.1.84|Democratic Republic of the Congo|2020-05-22	Africa|hCoV-19/South Africa/KRISP-K002622/2020|EPI ISL 535485|H.1|South Africa|2020-07-31	0.0004065519	Africa
Africa|hCoV-19/DRC/10251/2020|EPI ISL 513627|B.1.128|Democratic Republic of the Congo|2020-05-22	Africa|hCoV-19/South Africa/KRISP-K002622/2020|EPI ISL 535485|H.1|South Africa|2020-07-31	0.0005426832	Africa
Africa|hCoV-19/DRC/10324/2020|EPI ISL 527545|B.1.214|Democratic Republic of the Congo|2020-05-22	Africa|hCoV-19/South Africa/KRISP-K002622/2020|EPI ISL 535485|H.1|South Africa|2020-07-31	0.0004774561	Africa
Africa|hCoV-19/DRC/10346/2020|EPI ISL 527546|B.1.214|Democratic Republic of the Congo|2020-05-22	Africa|hCoV-19/South Africa/KRISP-K002622/2020|EPI ISL 535485|H.1|South Africa|2020-07-31	0.0004824235	Africa
Africa|hCoV-19/DRC/10364/2020|EPI ISL 527498|B.1|Democratic Republic of the Congo|2020-05-22	Africa|hCoV-19/South Africa/KRISP-K002622/2020|EPI ISL 535485|H.1|South Africa|2020-07-31	0.0003773943	Africa
Africa|hCoV-19/DRC/10371/2020|EPI ISL 527489|B.1.178|Democratic Republic of the Congo|2020-05-22	Africa|hCoV-19/South Africa/KRISP-K002622/2020|EPI ISL 535485|H.1|South Africa|2020-07-31	0.0005118199	Africa
Africa|hCoV-19/DRC/10373/2020|EPI ISL 527495|B.1.159|Democratic Republic of the Congo|2020-05-22	Africa|hCoV-19/South Africa/KRISP-K002622/2020|EPI ISL 535485|H.1|South Africa|2020-07-31	0.0004783302	Africa
Africa|hCoV-19/DRC/10374/2020|EPI ISL 527539|B.1.84|Democratic Republic of the Congo|2020-05-22	Africa|hCoV-19/South Africa/KRISP-K002622/2020|EPI ISL 535485|H.1|South Africa|2020-07-31	0.0006658528	Africa
Africa|hCoV-19/DRC/10375/2020|EPI ISL 527499|B.1.84|Democratic Republic of the Congo|2020-05-22	Africa|hCoV-19/South Africa/KRISP-K002622/2020|EPI ISL 535485|H.1|South Africa|2020-07-31	0.0005475981	Africa
Africa|hCoV-19/DRC/10399/2020|EPI ISL 527491|B.1.214|Democratic Republic of the Congo|2020-05-22	Africa|hCoV-19/South Africa/KRISP-K002622/2020|EPI ISL 535485|H.1|South Africa|2020-07-31	0.0003753564	Africa
Africa|hCoV-19/DRC/10502/2020|EPI ISL 527547|B.1.5|Democratic Republic of the Congo|2020-05-20	Africa|hCoV-19/South Africa/KRISP-K002622/2020|EPI ISL 535485|H.1|South Africa|2020-07-31	0.0003066715	Africa
Africa|hCoV-19/DRC/10506/2020|EPI ISL 527524|B.1.5|Democratic Republic of the Congo|2020-05-18	Africa|hCoV-19/South Africa/KRISP-K002622/2020|EPI ISL 535485|H.1|South Africa|2020-07-31	0.0003141084	Africa
Africa|hCoV-19/DRC/10507/2020|EPI ISL 527492|B.1.5|Democratic Republic of the Congo|2020-05-18	Africa|hCoV-19/South Africa/KRISP-K002622/2020|EPI ISL 535485|H.1|South Africa|2020-07-31	0.0003414075	Africa
Africa|hCoV-19/DRC/10508/2020|EPI ISL 527494|B.1.5|Democratic Republic of the Congo|2020-05-20	Africa|hCoV-19/South Africa/KRISP-K002622/2020|EPI ISL 535485|H.1|South Africa|2020-07-31	0.0003395764	Africa
Africa|hCoV-19/DRC/10532/2020|EPI ISL 527532|B.1.5|Democratic Republic of the Congo|2020-05-20	Africa|hCoV-19/South Africa/KRISP-K002622/2020|EPI ISL 535485|H.1|South Africa|2020-07-31	0.0003143935	Africa
Africa|hCoV-19/DRC/10533/2020|EPI ISL 527548|B.1.5|Democratic Republic of the Congo|2020-05-20	Africa|hCoV-19/South Africa/KRISP-K002622/2020|EPI ISL 535485|H.1|South Africa|2020-07-31	0.0003408572	Africa
Africa|hCoV-19/DRC/10621/2020|EPI ISL 527526|B.1.214|Democratic Republic of the Congo|2020-05-23	Africa|hCoV-19/South Africa/KRISP-K002622/2020|EPI ISL 535485|H.1|South Africa|2020-07-31	0.0004531922	Africa
Africa|hCoV-19/DRC/10640/2020|EPI ISL 527541|B.1|Democratic Republic of the Congo|2020-05-22	Africa|hCoV-19/South Africa/KRISP-K002622/2020|EPI ISL 535485|H.1|South Africa|2020-07-31	0.0006350038	Africa
Africa|hCoV-19/DRC/10644/2020|EPI ISL 527549|B.1|Democratic Republic of the Congo|2020-05-22	Africa|hCoV-19/South Africa/KRISP-K002622/2020|EPI ISL 535485|H.1|South Africa|2020-07-31	0.0006135994	Africa
Africa|hCoV-19/DRC/10728/2020|EPI ISL 513628|B.1.5|Democratic Republic of the Congo|2020-05-23	Africa|hCoV-19/South Africa/KRISP-K002622/2020|EPI ISL 535485|H.1|South Africa|2020-07-31	0.0003501901	Africa
Africa|hCoV-19/DRC/10731/2020|EPI ISL 513629|B.1.1.1|Democratic Republic of the Congo|2020-05-23	Africa|hCoV-19/South Africa/KRISP-K002622/2020|EPI ISL 535485|H.1|South Africa|2020-07-31	0.0003880021	Africa
Africa|hCoV-19/DRC/10733/2020|EPI ISL 513630|B.1|Democratic Republic of the Congo|2020-05-23	Africa|hCoV-19/South Africa/KRISP-K002622/2020|EPI ISL 535485|H.1|South Africa|2020-07-31	0.0004730202	Africa
Africa|hCoV-19/DRC/108/2020|EPI ISL 417948|B.1.128|Democratic Republic of the Congo|2020-03-19	Africa|hCoV-19/South Africa/KRISP-K002622/2020|EPI ISL 535485|H.1|South Africa|2020-07-31	0.0004375413	Africa
Africa|hCoV-19/DRC/10885/2020|EPI ISL 513631|B.1.84|Democratic Republic of the Congo|2020-05-23	Africa|hCoV-19/South Africa/KRISP-K002622/2020|EPI ISL 535485|H.1|South Africa|2020-07-31	0.0004764277	Africa
Africa|hCoV-19/DRC/10902/2020|EPI ISL 527490|B.1.178|Democratic Republic of the Congo|2020-05-23	Africa|hCoV-19/South Africa/KRISP-K002622/2020|EPI ISL 535485|H.1|South Africa|2020-07-31	0.0004432371	Africa
Africa|hCoV-19/DRC/10913/2020|EPI ISL 527507|B.1.84|Democratic Republic of the Congo|2020-05-24	Africa|hCoV-19/South Africa/KRISP-K002622/2020|EPI ISL 535485|H.1|South Africa|2020-07-31	0.0005509711	Africa
Africa|hCoV-19/DRC/11005/2020|EPI ISL 527550|B.1.159|Democratic Republic of the Congo|2020-05-24	Africa|hCoV-19/South Africa/KRISP-K002622/2020|EPI ISL 535485|H.1|South Africa|2020-07-31	0.0005796512	Africa
Africa|hCoV-19/DRC/11008/2020|EPI ISL 527503|B.1.159|Democratic Republic of the Congo|2020-05-24	Africa|hCoV-19/South Africa/KRISP-K002622/2020|EPI ISL 535485|H.1|South Africa|2020-07-31	0.0005160094	Africa
Africa|hCoV-19/DRC/11022/2020|EPI ISL 527551|B.1.214|Democratic Republic of the Congo|2020-05-24	Africa|hCoV-19/South Africa/KRISP-K002622/2020|EPI ISL 535485|H.1|South Africa|2020-07-31	0.0005457419	Africa
Africa|hCoV-19/DRC/11024/2020|EPI ISL 527552|B.1.149|Democratic Republic of the Congo|2020-05-24	Africa|hCoV-19/South Africa/KRISP-K002622/2020|EPI ISL 535485|H.1|South Africa|2020-07-31	0.0005851390	Africa
Africa|hCoV-19/DRC/11026/2020|EPI ISL 527553|B.1.149|Democratic Republic of the Congo|2020-05-24	Africa|hCoV-19/South Africa/KRISP-K002622/2020|EPI ISL 535485|H.1|South Africa|2020-07-31	0.0004432068	Africa
Africa|hCoV-19/DRC/11031/2020|EPI ISL 527554|B.1.214|Democratic Republic of the Congo|2020-05-24	Africa|hCoV-19/South Africa/KRISP-K002622/2020|EPI ISL 535485|H.1|South Africa|2020-07-31	0.0004776630	Africa
Africa|hCoV-19/DRC/11041/2020|EPI ISL 527555|B.1|Democratic Republic of the Congo|2020-05-24	Africa|hCoV-19/South Africa/KRISP-K002622/2020|EPI ISL 535485|H.1|South Africa|2020-07-31	0.0004433990	Africa
Africa|hCoV-19/DRC/11057/2020|EPI ISL 527528|B.1.5|Democratic Republic of the Congo|2020-05-24	Africa|hCoV-19/South Africa/KRISP-K002622/2020|EPI ISL 535485|H.1|South Africa|2020-07-31	0.0003837928	Africa
Africa|hCoV-19/DRC/11078/2020|EPI ISL 527514|B.1|Democratic Republic of the Congo|2020-05-24	Africa|hCoV-19/South Africa/KRISP-K002622/2020|EPI ISL 535485|H.1|South Africa|2020-07-31	0.0004835230	Africa
Africa|hCoV-19/DRC/11079/2020|EPI ISL 527500|B.1.214|Democratic Republic of the Congo|2020-05-24	Africa|hCoV-19/South Africa/KRISP-K002622/2020|EPI ISL 535485|H.1|South Africa|2020-07-31	0.0004114815	Africa
Africa|hCoV-19/DRC/11093/2020|EPI ISL 527527|B.1.5|Democratic Republic of the Congo|2020-05-24	Africa|hCoV-19/South Africa/KRISP-K002622/2020|EPI ISL 535485|H.1|South Africa|2020-07-31	0.0004548758	Africa
Africa|hCoV-19/DRC/11096/2020|EPI ISL 527522|B.1|Democratic Republic of the Congo|2020-05-24	Africa|hCoV-19/South Africa/KRISP-K002622/2020|EPI ISL 535485|H.1|South Africa|2020-07-31	0.0004171578	Africa
Africa|hCoV-19/DRC/11114/2020|EPI ISL 527534|B.1.214|Democratic Republic of the Congo|2020-05-25	Africa|hCoV-19/South Africa/KRISP-K002622/2020|EPI ISL 535485|H.1|South Africa|2020-07-31	0.0005244586	Africa
Africa|hCoV-19/DRC/11123/2020|EPI ISL 527496|B.1.84|Democratic Republic of the Congo|2020-05-24	Africa|hCoV-19/South Africa/KRISP-K002622/2020|EPI ISL 535485|H.1|South Africa|2020-07-31	0.0004441813	Africa
Africa|hCoV-19/DRC/11134/2020|EPI ISL 527518|B.1.5|Democratic Republic of the Congo|2020-05-24	Africa|hCoV-19/South Africa/KRISP-K002622/2020|EPI ISL 535485|H.1|South Africa|2020-07-31	0.0003466015	Africa
Africa|hCoV-19/DRC/11143/2020|EPI ISL 527556|B.1|Democratic Republic of the Congo|2020-05-24	Africa|hCoV-19/South Africa/KRISP-K002622/2020|EPI ISL 535485|H.1|South Africa|2020-07-31	0.0005797220	Africa
Africa|hCoV-19/DRC/11145/2020|EPI ISL 527501|B.1.214|Democratic Republic of the Congo|2020-05-24	Africa|hCoV-19/South Africa/KRISP-K002622/2020|EPI ISL 535485|H.1|South Africa|2020-07-31	0.0005490750	Africa
Africa|hCoV-19/DRC/11148/2020|EPI ISL 527525|B.1.178|Democratic Republic of the Congo|2020-05-24	Africa|hCoV-19/South Africa/KRISP-K002622/2020|EPI ISL 535485|H.1|South Africa|2020-07-31	0.0005599630	Africa
Africa|hCoV-19/DRC/11157/2020|EPI ISL 527530|B.1|Democratic Republic of the Congo|2020-05-25	Africa|hCoV-19/South Africa/KRISP-K002622/2020|EPI ISL 535485|H.1|South Africa|2020-07-31	0.0005218118	Africa
Africa|hCoV-19/DRC/11187/2020|EPI ISL 527523|B.1.1.275|Democratic Republic of the Congo|2020-05-23	Africa|hCoV-19/South Africa/KRISP-K002622/2020|EPI ISL 535485|H.1|South Africa|2020-07-31	0.0003480853	Africa
Africa|hCoV-19/DRC/11191/2020|EPI ISL 527506|B.1.1.275|Democratic Republic of the Congo|2020-05-23	Africa|hCoV-19/South Africa/KRISP-K002622/2020|EPI ISL 535485|H.1|South Africa|2020-07-31	0.0002404232	Africa
Africa|hCoV-19/DRC/11252/2020|EPI ISL 527557|B.1.1.275|Democratic Republic of the Congo|2020-05-21	Africa|hCoV-19/South Africa/KRISP-K002622/2020|EPI ISL 535485|H.1|South Africa|2020-07-31	0.0004089384	Africa
Africa|hCoV-19/DRC/11260/2020|EPI ISL 527558|B.1.1.275|Democratic Republic of the Congo|2020-05-23	Africa|hCoV-19/South Africa/KRISP-K002622/2020|EPI ISL 535485|H.1|South Africa|2020-07-31	0.0002727148	Africa
Africa|hCoV-19/DRC/1131/2020|EPI ISL 429255|B.1.5|Democratic Republic of the Congo|2020-04-05	Africa|hCoV-19/South Africa/KRISP-K002622/2020|EPI ISL 535485|H.1|South Africa|2020-07-31	0.0003390355	Africa
Africa|hCoV-19/DRC/11310/2020|EPI ISL 527529|B.1.149|Democratic Republic of the Congo|2020-05-25	Africa|hCoV-19/South Africa/KRISP-K002622/2020|EPI ISL 535485|H.1|South Africa|2020-07-31	0.0004541149	Africa
Africa|hCoV-19/DRC/11318/2020|EPI ISL 527559|B.1.149|Democratic Republic of the Congo|2020-05-25	Africa|hCoV-19/South Africa/KRISP-K002622/2020|EPI ISL 535485|H.1|South Africa|2020-07-31	0.0004408132	Africa
Africa|hCoV-19/DRC/11326/2020|EPI ISL 527508|B.1|Democratic Republic of the Congo|2020-05-25	Africa|hCoV-19/South Africa/KRISP-K002622/2020|EPI ISL 535485|H.1|South Africa|2020-07-31	0.0004476471	Africa
Africa|hCoV-19/DRC/11334/2020|EPI ISL 527504|B.1.178|Democratic Republic of the Congo|2020-05-25	Africa|hCoV-19/South Africa/KRISP-K002622/2020|EPI ISL 535485|H.1|South Africa|2020-07-31	0.0004470099	Africa
Africa|hCoV-19/DRC/11337/2020|EPI ISL 527510|B.1.84|Democratic Republic of the Congo|2020-05-25	Africa|hCoV-19/South Africa/KRISP-K002622/2020|EPI ISL 535485|H.1|South Africa|2020-07-31	0.0005172621	Africa
Africa|hCoV-19/DRC/11341/2020|EPI ISL 527509|B.1.1.275|Democratic Republic of the Congo|2020-05-25	Africa|hCoV-19/South Africa/KRISP-K002622/2020|EPI ISL 535485|H.1|South Africa|2020-07-31	0.0003444803	Africa
Africa|hCoV-19/DRC/11348/2020|EPI ISL 527560|B.1.149|Democratic Republic of the Congo|2020-05-25	Africa|hCoV-19/South Africa/KRISP-K002622/2020|EPI ISL 535485|H.1|South Africa|2020-07-31	0.0004412022	Africa
Africa|hCoV-19/DRC/11369/2020|EPI ISL 527537|B.1.214|Democratic Republic of the Congo|2020-05-25	Africa|hCoV-19/South Africa/KRISP-K002622/2020|EPI ISL 535485|H.1|South Africa|2020-07-31	0.0004911892	Africa
Africa|hCoV-19/DRC/11376/2020|EPI ISL 527513|B.1.214|Democratic Republic of the Congo|2020-05-25	Africa|hCoV-19/South Africa/KRISP-K002622/2020|EPI ISL 535485|H.1|South Africa|2020-07-31	0.0005177258	Africa
Africa|hCoV-19/DRC/11411/2020|EPI ISL 527561|B.1.5|Democratic Republic of the Congo|2020-05-25	Africa|hCoV-19/South Africa/KRISP-K002622/2020|EPI ISL 535485|H.1|South Africa|2020-07-31	0.0004089621	Africa
Africa|hCoV-19/DRC/11450/2020|EPI ISL 527516|B.1.5|Democratic Republic of the Congo|2020-05-25	Africa|hCoV-19/South Africa/KRISP-K002622/2020|EPI ISL 535485|H.1|South Africa|2020-07-31	0.0003500827	Africa
Africa|hCoV-19/DRC/11458/2020|EPI ISL 527497|B.1.5|Democratic Republic of the Congo|2020-05-25	Africa|hCoV-19/South Africa/KRISP-K002622/2020|EPI ISL 535485|H.1|South Africa|2020-07-31	0.0004819129	Africa
Africa|hCoV-19/DRC/11460/2020|EPI ISL 527562|B.1.214|Democratic Republic of the Congo|2020-05-25	Africa|hCoV-19/South Africa/KRISP-K002622/2020|EPI ISL 535485|H.1|South Africa|2020-07-31	0.0006203379	Africa
Africa|hCoV-19/DRC/11472/2020|EPI ISL 527502|B.1.214|Democratic Republic of the Congo|2020-05-25	Africa|hCoV-19/South Africa/KRISP-K002622/2020|EPI ISL 535485|H.1|South Africa|2020-07-31	0.0005484857	Africa
Africa|hCoV-19/DRC/11477/2020|EPI ISL 527563|B.1.84|Democratic Republic of the Congo|2020-05-25	Africa|hCoV-19/South Africa/KRISP-K002622/2020|EPI ISL 535485|H.1|South Africa|2020-07-31	0.0003745132	Africa
Africa|hCoV-19/DRC/11486/2020|EPI ISL 527564|B.1.214|Democratic Republic of the Congo|2020-05-25	Africa|hCoV-19/South Africa/KRISP-K002622/2020|EPI ISL 535485|H.1|South Africa|2020-07-31	0.0004773391	Africa
Africa|hCoV-19/DRC/11487/2020|EPI ISL 527505|B.1|Democratic Republic of the Congo|2020-05-25	Africa|hCoV-19/South Africa/KRISP-K002622/2020|EPI ISL 535485|H.1|South Africa|2020-07-31	0.0004823453	Africa
Africa|hCoV-19/DRC/11507/2020|EPI ISL 527512|B.1|Democratic Republic of the Congo|2020-05-25	Africa|hCoV-19/South Africa/KRISP-K002622/2020|EPI ISL 535485|H.1|South Africa|2020-07-31	0.0005165955	Africa
Africa|hCoV-19/DRC/1151/2020|EPI ISL 447596|B.38|Democratic Republic of the Congo|2020-04-05	Africa|hCoV-19/South Africa/KRISP-K002622/2020|EPI ISL 535485|H.1|South Africa|2020-07-31	0.0006796698	Africa
Africa|hCoV-19/DRC/11511/2020|EPI ISL 527511|B.1.214|Democratic Republic of the Congo|2020-05-25	Africa|hCoV-19/South Africa/KRISP-K002622/2020|EPI ISL 535485|H.1|South Africa|2020-07-31	0.0005518584	Africa
Africa|hCoV-19/DRC/11572/2020|EPI ISL 527565|B.1.214|Democratic Republic of the Congo|2020-05-25	Africa|hCoV-19/South Africa/KRISP-K002622/2020|EPI ISL 535485|H.1|South Africa|2020-07-31	0.0004427451	Africa
Africa|hCoV-19/DRC/11576/2020|EPI ISL 527517|B.1|Democratic Republic of the Congo|2020-05-25	Africa|hCoV-19/South Africa/KRISP-K002622/2020|EPI ISL 535485|H.1|South Africa|2020-07-31	0.0004509068	Africa
Africa|hCoV-19/DRC/11583/2020|EPI ISL 527542|B.1|Democratic Republic of the Congo|2020-05-25	Africa|hCoV-19/South Africa/KRISP-K002622/2020|EPI ISL 535485|H.1|South Africa|2020-07-31	0.0004948749	Africa
Africa|hCoV-19/DRC/11616/2020|EPI ISL 527519|B.1|Democratic Republic of the Congo|2020-05-25	Africa|hCoV-19/South Africa/KRISP-K002622/2020|EPI ISL 535485|H.1|South Africa|2020-07-31	0.0004154827	Africa
Africa|hCoV-19/DRC/11623/2020|EPI ISL 527566|B.1.5|Democratic Republic of the Congo|2020-05-25	Africa|hCoV-19/South Africa/KRISP-K002622/2020|EPI ISL 535485|H.1|South Africa|2020-07-31	0.0004433968	Africa
Africa|hCoV-19/DRC/11624/2020|EPI ISL 527567|B.1.149|Democratic Republic of the Congo|2020-05-25	Africa|hCoV-19/South Africa/KRISP-K002622/2020|EPI ISL 535485|H.1|South Africa|2020-07-31	0.0004431829	Africa
Africa|hCoV-19/DRC/11631/2020|EPI ISL 527568|B.1.149|Democratic Republic of the Congo|2020-05-25	Africa|hCoV-19/South Africa/KRISP-K002622/2020|EPI ISL 535485|H.1|South Africa|2020-07-31	0.0004436365	Africa
Africa|hCoV-19/DRC/11632/2020|EPI ISL 527493|B.1|Democratic Republic of the Congo|2020-05-25	Africa|hCoV-19/South Africa/KRISP-K002622/2020|EPI ISL 535485|H.1|South Africa|2020-07-31	0.0004781736	Africa
Africa|hCoV-19/DRC/11635/2020|EPI ISL 527540|B.1.214|Democratic Republic of the Congo|2020-05-25	Africa|hCoV-19/South Africa/KRISP-K002622/2020|EPI ISL 535485|H.1|South Africa|2020-07-31	0.0004924399	Africa
Africa|hCoV-19/DRC/11640/2020|EPI ISL 527535|B.1.178|Democratic Republic of the Congo|2020-05-25	Africa|hCoV-19/South Africa/KRISP-K002622/2020|EPI ISL 535485|H.1|South Africa|2020-07-31	0.0005580331	Africa
Africa|hCoV-19/DRC/11643/2020|EPI ISL 527520|B.1.5|Democratic Republic of the Congo|2020-05-25	Africa|hCoV-19/South Africa/KRISP-K002622/2020|EPI ISL 535485|H.1|South Africa|2020-07-31	0.0004511838	Africa
Africa|hCoV-19/DRC/11648/2020|EPI ISL 527569|B.1.6|Democratic Republic of the Congo|2020-05-25	Africa|hCoV-19/South Africa/KRISP-K002622/2020|EPI ISL 535485|H.1|South Africa|2020-07-31	0.0004754684	Africa
Africa|hCoV-19/DRC/11652/2020|EPI ISL 527570|B.1.149|Democratic Republic of the Congo|2020-05-25	Africa|hCoV-19/South Africa/KRISP-K002622/2020|EPI ISL 535485|H.1|South Africa|2020-07-31	0.0004430605	Africa
Africa|hCoV-19/DRC/11653/2020|EPI ISL 527533|B.1.84|Democratic Republic of the Congo|2020-05-25	Africa|hCoV-19/South Africa/KRISP-K002622/2020|EPI ISL 535485|H.1|South Africa|2020-07-31	0.0004190718	Africa
Africa|hCoV-19/DRC/11676/2020|EPI ISL 527531|B.1|Democratic Republic of the Congo|2020-05-26	Africa|hCoV-19/South Africa/KRISP-K002622/2020|EPI ISL 535485|H.1|South Africa|2020-07-31	0.0006314914	Africa
Africa|hCoV-19/DRC/11677/2020|EPI ISL 527515|B.1.214|Democratic Republic of the Congo|2020-05-26	Africa|hCoV-19/South Africa/KRISP-K002622/2020|EPI ISL 535485|H.1|South Africa|2020-07-31	0.0004503352	Africa
Africa|hCoV-19/DRC/11732/2020|EPI ISL 527536|B.1.214|Democratic Republic of the Congo|2020-05-26	Africa|hCoV-19/South Africa/KRISP-K002622/2020|EPI ISL 535485|H.1|South Africa|2020-07-31	0.0003141635	Africa
Africa|hCoV-19/DRC/11733/2020|EPI ISL 527571|B.1.149|Democratic Republic of the Congo|2020-05-26	Africa|hCoV-19/South Africa/KRISP-K002622/2020|EPI ISL 535485|H.1|South Africa|2020-07-31	0.0004407878	Africa
Africa|hCoV-19/DRC/11806/2020|EPI ISL 527572|B.1.214|Democratic Republic of the Congo|2020-05-26	Africa|hCoV-19/South Africa/KRISP-K002622/2020|EPI ISL 535485|H.1|South Africa|2020-07-31	0.0005453407	Africa
Africa|hCoV-19/DRC/1234/2020|EPI ISL 429258|B.1.5|Democratic Republic of the Congo|2020-04-06	Africa|hCoV-19/South Africa/KRISP-K002622/2020|EPI ISL 535485|H.1|South Africa|2020-07-31	0.0003570825	Africa
Africa|hCoV-19/DRC/1249/2020|EPI ISL 429259|B.1.5|Democratic Republic of the Congo|2020-04-06	Africa|hCoV-19/South Africa/KRISP-K002622/2020|EPI ISL 535485|H.1|South Africa|2020-07-31	0.0003405127	Africa
Africa|hCoV-19/DRC/1319/2020|EPI ISL 431011|B.1.128|Democratic Republic of the Congo|2020-04-07	Africa|hCoV-19/South Africa/KRISP-K002622/2020|EPI ISL 535485|H.1|South Africa|2020-07-31	0.0004422076	Africa
Africa|hCoV-19/DRC/1324/2020|EPI ISL 435033|B.1.128|Democratic Republic of the Congo|2020-04-07	Africa|hCoV-19/South Africa/KRISP-K002622/2020|EPI ISL 535485|H.1|South Africa|2020-07-31	0.0004392200	Africa
Africa|hCoV-19/DRC/1326/2020|EPI ISL 435116|B.1|Democratic Republic of the Congo|2020-04-07	Africa|hCoV-19/South Africa/KRISP-K002622/2020|EPI ISL 535485|H.1|South Africa|2020-07-31	0.0004153632	Africa
Africa|hCoV-19/DRC/1375/2020|EPI ISL 435117|B.1.1.1|Democratic Republic of the Congo|2020-04-07	Africa|hCoV-19/South Africa/KRISP-K002622/2020|EPI ISL 535485|H.1|South Africa|2020-07-31	0.0003795034	Africa
Africa|hCoV-19/DRC/1376/2020|EPI ISL 431012|B.1.1.1|Democratic Republic of the Congo|2020-04-07	Africa|hCoV-19/South Africa/KRISP-K002622/2020|EPI ISL 535485|H.1|South Africa|2020-07-31	0.0003420500	Africa
Africa|hCoV-19/DRC/1377/2020|EPI ISL 434678|B.1.1.1|Democratic Republic of the Congo|2020-04-07	Africa|hCoV-19/South Africa/KRISP-K002622/2020|EPI ISL 535485|H.1|South Africa|2020-07-31	0.0003052674	Africa
Africa|hCoV-19/DRC/1378/2020|EPI ISL 435118|B.1.1.1|Democratic Republic of the Congo|2020-04-07	Africa|hCoV-19/South Africa/KRISP-K002622/2020|EPI ISL 535485|H.1|South Africa|2020-07-31	0.0003410168	Africa
Africa|hCoV-19/DRC/1382/2020|EPI ISL 435113|B.1.1.1|Democratic Republic of the Congo|2020-04-07	Africa|hCoV-19/South Africa/KRISP-K002622/2020|EPI ISL 535485|H.1|South Africa|2020-07-31	0.0003475411	Africa
Africa|hCoV-19/DRC/1397/2020|EPI ISL 434679|B.1.1.1|Democratic Republic of the Congo|2020-04-07	Africa|hCoV-19/South Africa/KRISP-K002622/2020|EPI ISL 535485|H.1|South Africa|2020-07-31	0.0003413379	Africa
Africa|hCoV-19/DRC/1398/2020|EPI ISL 435114|B.1.1.1|Democratic Republic of the Congo|2020-04-07	Africa|hCoV-19/South Africa/KRISP-K002622/2020|EPI ISL 535485|H.1|South Africa|2020-07-31	0.0003033948	Africa
Africa|hCoV-19/DRC/1422/2020|EPI ISL 434680|B.1.149|Democratic Republic of the Congo|2020-04-08	Africa|hCoV-19/South Africa/KRISP-K002622/2020|EPI ISL 535485|H.1|South Africa|2020-07-31	0.0004481189	Africa
Africa|hCoV-19/DRC/1423/2020|EPI ISL 434710|B.1.149|Democratic Republic of the Congo|2020-04-08	Africa|hCoV-19/South Africa/KRISP-K002622/2020|EPI ISL 535485|H.1|South Africa|2020-07-31	0.0004045181	Africa
Africa|hCoV-19/DRC/1486/2020|EPI ISL 434711|B.1|Democratic Republic of the Congo|2020-04-08	Africa|hCoV-19/South Africa/KRISP-K002622/2020|EPI ISL 535485|H.1|South Africa|2020-07-31	0.0003842122	Africa
Africa|hCoV-19/DRC/1516/2020|EPI ISL 435032|B.1.5|Democratic Republic of the Congo|2020-04-09	Africa|hCoV-19/South Africa/KRISP-K002622/2020|EPI ISL 535485|H.1|South Africa|2020-07-31	0.0003361186	Africa
Africa|hCoV-19/DRC/1565/2020|EPI ISL 434681|B.1|Democratic Republic of the Congo|2020-04-09	Africa|hCoV-19/South Africa/KRISP-K002622/2020|EPI ISL 535485|H.1|South Africa|2020-07-31	0.0003772728	Africa
Africa|hCoV-19/DRC/158/2020|EPI ISL 417950|B.40|Democratic Republic of the Congo|2020-03-20	Africa|hCoV-19/South Africa/KRISP-K002622/2020|EPI ISL 535485|H.1|South Africa|2020-07-31	0.0006724926	Africa
Africa|hCoV-19/DRC/1715/2020|EPI ISL 435156|B.1.84|Democratic Republic of the Congo|2020-04-10	Africa|hCoV-19/South Africa/KRISP-K002622/2020|EPI ISL 535485|H.1|South Africa|2020-07-31	0.0004076481	Africa
Africa|hCoV-19/DRC/1767/2020|EPI ISL 435157|B.1.5|Democratic Republic of the Congo|2020-04-10	Africa|hCoV-19/South Africa/KRISP-K002622/2020|EPI ISL 535485|H.1|South Africa|2020-07-31	0.0003504476	Africa
Africa|hCoV-19/DRC/1779/2020|EPI ISL 435158|C.14|Democratic Republic of the Congo|2020-04-10	Africa|hCoV-19/South Africa/KRISP-K002622/2020|EPI ISL 535485|H.1|South Africa|2020-07-31	0.0004177239	Africa
Africa|hCoV-19/DRC/191/2020|EPI ISL 417955|B.1.128|Democratic Republic of the Congo|2020-03-21	Africa|hCoV-19/South Africa/KRISP-K002622/2020|EPI ISL 535485|H.1|South Africa|2020-07-31	0.0004376440	Africa
Africa|hCoV-19/DRC/1952/2020|EPI ISL 435159|B.1.5|Democratic Republic of the Congo|2020-04-11	Africa|hCoV-19/South Africa/KRISP-K002622/2020|EPI ISL 535485|H.1|South Africa|2020-07-31	0.0003464334	Africa
Africa|hCoV-19/DRC/1982/2020|EPI ISL 435160|B.1|Democratic Republic of the Congo|2020-04-12	Africa|hCoV-19/South Africa/KRISP-K002622/2020|EPI ISL 535485|H.1|South Africa|2020-07-31	0.0003796120	Africa
Africa|hCoV-19/DRC/2047/2020|EPI ISL 435161|B.1.1.1|Democratic Republic of the Congo|2020-04-12	Africa|hCoV-19/South Africa/KRISP-K002622/2020|EPI ISL 535485|H.1|South Africa|2020-07-31	0.0003083944	Africa
Africa|hCoV-19/DRC/2063/2020|EPI ISL 435162|B.1|Democratic Republic of the Congo|2020-04-12	Africa|hCoV-19/South Africa/KRISP-K002622/2020|EPI ISL 535485|H.1|South Africa|2020-07-31	0.0003453175	Africa
Africa|hCoV-19/DRC/2120/2020|EPI ISL 435163|B.1.149|Democratic Republic of the Congo|2020-04-12	Africa|hCoV-19/South Africa/KRISP-K002622/2020|EPI ISL 535485|H.1|South Africa|2020-07-31	0.0004074016	Africa
Africa|hCoV-19/DRC/2121/2020|EPI ISL 435164|B.1.149|Democratic Republic of the Congo|2020-04-12	Africa|hCoV-19/South Africa/KRISP-K002622/2020|EPI ISL 535485|H.1|South Africa|2020-07-31	0.0004135500	Africa
Africa|hCoV-19/DRC/2122/2020|EPI ISL 435165|B.1.149|Democratic Republic of the Congo|2020-04-13	Africa|hCoV-19/South Africa/KRISP-K002622/2020|EPI ISL 535485|H.1|South Africa|2020-07-31	0.0004910396	Africa
Africa|hCoV-19/DRC/2125/2020|EPI ISL 435166|B.1.149|Democratic Republic of the Congo|2020-04-13	Africa|hCoV-19/South Africa/KRISP-K002622/2020|EPI ISL 535485|H.1|South Africa|2020-07-31	0.0004149656	Africa
Africa|hCoV-19/DRC/2128/2020|EPI ISL 435167|B.1|Democratic Republic of the Congo|2020-04-13	Africa|hCoV-19/South Africa/KRISP-K002622/2020|EPI ISL 535485|H.1|South Africa|2020-07-31	0.0003526345	Africa
Africa|hCoV-19/DRC/2133/2020|EPI ISL 435168|B.1.128|Democratic Republic of the Congo|2020-04-13	Africa|hCoV-19/South Africa/KRISP-K002622/2020|EPI ISL 535485|H.1|South Africa|2020-07-31	0.0004547614	Africa
Africa|hCoV-19/DRC/214/2020|EPI ISL 420030|B.1.6|Democratic Republic of the Congo|2020-03-21	Africa|hCoV-19/South Africa/KRISP-K002622/2020|EPI ISL 535485|H.1|South Africa|2020-07-31	0.0003373282	Africa
Africa|hCoV-19/DRC/215/2020|EPI ISL 420031|B.1.1.1|Democratic Republic of the Congo|2020-03-21	Africa|hCoV-19/South Africa/KRISP-K002622/2020|EPI ISL 535485|H.1|South Africa|2020-07-31	0.0003427933	Africa
Africa|hCoV-19/DRC/2169/2020|EPI ISL 436194|B.1.5|Democratic Republic of the Congo|2020-04-13	Africa|hCoV-19/South Africa/KRISP-K002622/2020|EPI ISL 535485|H.1|South Africa|2020-07-31	0.0003847188	Africa
Africa|hCoV-19/DRC/2299/2020|EPI ISL 436412|B.1.5|Democratic Republic of the Congo|2020-04-14	Africa|hCoV-19/South Africa/KRISP-K002622/2020|EPI ISL 535485|H.1|South Africa|2020-07-31	0.0004068865	Africa
Africa|hCoV-19/DRC/236/2020|EPI ISL 420032|B.1.128|Democratic Republic of the Congo|2020-03-22	Africa|hCoV-19/South Africa/KRISP-K002622/2020|EPI ISL 535485|H.1|South Africa|2020-07-31	0.0004381795	Africa
Africa|hCoV-19/DRC/2363/2020|EPI ISL 437194|B.1.84|Democratic Republic of the Congo|2020-04-14	Africa|hCoV-19/South Africa/KRISP-K002622/2020|EPI ISL 535485|H.1|South Africa|2020-07-31	0.0003729390	Africa
Africa|hCoV-19/DRC/2384/2020|EPI ISL 437196|B.1.149|Democratic Republic of the Congo|2020-04-14	Africa|hCoV-19/South Africa/KRISP-K002622/2020|EPI ISL 535485|H.1|South Africa|2020-07-31	0.0004143638	Africa
Africa|hCoV-19/DRC/241/2020|EPI ISL 420033|B.1.1.75|Democratic Republic of the Congo|2020-03-22	Africa|hCoV-19/South Africa/KRISP-K002622/2020|EPI ISL 535485|H.1|South Africa|2020-07-31	0.0002696115	Africa
Africa|hCoV-19/DRC/243/2020|EPI ISL 420034|B.1|Democratic Republic of the Congo|2020-03-22	Africa|hCoV-19/South Africa/KRISP-K002622/2020|EPI ISL 535485|H.1|South Africa|2020-07-31	0.0003790536	Africa
Africa|hCoV-19/DRC/248/2020|EPI ISL 420035|B.1.5|Democratic Republic of the Congo|2020-03-22	Africa|hCoV-19/South Africa/KRISP-K002622/2020|EPI ISL 535485|H.1|South Africa|2020-07-31	0.0003033233	Africa
Africa|hCoV-19/DRC/2496/2020|EPI ISL 437337|B.1.149|Democratic Republic of the Congo|2020-04-15	Africa|hCoV-19/South Africa/KRISP-K002622/2020|EPI ISL 535485|H.1|South Africa|2020-07-31	0.0004369998	Africa
Africa|hCoV-19/DRC/2529/2020|EPI ISL 437338|B.1.178|Democratic Republic of the Congo|2020-04-15	Africa|hCoV-19/South Africa/KRISP-K002622/2020|EPI ISL 535485|H.1|South Africa|2020-07-31	0.0004033763	Africa
Africa|hCoV-19/DRC/253/2020|EPI ISL 420838|B.1.5|Democratic Republic of the Congo|2020-03-22	Africa|hCoV-19/South Africa/KRISP-K002622/2020|EPI ISL 535485|H.1|South Africa|2020-07-31	0.0003044312	Africa
Africa|hCoV-19/DRC/2536/2020|EPI ISL 437339|B.1|Democratic Republic of the Congo|2020-04-15	Africa|hCoV-19/South Africa/KRISP-K002622/2020|EPI ISL 535485|H.1|South Africa|2020-07-31	0.0004033763	Africa
Africa|hCoV-19/DRC/254/2020|EPI ISL 420839|B.1|Democratic Republic of the Congo|2020-03-22	Africa|hCoV-19/South Africa/KRISP-K002622/2020|EPI ISL 535485|H.1|South Africa|2020-07-31	0.0003750096	Africa
Africa|hCoV-19/DRC/2563/2020|EPI ISL 437340|B.1.9|Democratic Republic of the Congo|2020-04-15	Africa|hCoV-19/South Africa/KRISP-K002622/2020|EPI ISL 535485|H.1|South Africa|2020-07-31	0.0006051376	Africa
Africa|hCoV-19/DRC/2580/2020|EPI ISL 437341|B.1.5|Democratic Republic of the Congo|2020-04-15	Africa|hCoV-19/South Africa/KRISP-K002622/2020|EPI ISL 535485|H.1|South Africa|2020-07-31	0.0003380236	Africa
Africa|hCoV-19/DRC/2644/2020|EPI ISL 437342|B.1.84|Democratic Republic of the Congo|2020-04-15	Africa|hCoV-19/South Africa/KRISP-K002622/2020|EPI ISL 535485|H.1|South Africa|2020-07-31	0.0004434546	Africa
Africa|hCoV-19/DRC/2670/2020|EPI ISL 437343|B.1.9|Democratic Republic of the Congo|2020-04-15	Africa|hCoV-19/South Africa/KRISP-K002622/2020|EPI ISL 535485|H.1|South Africa|2020-07-31	0.0006388117	Africa
Africa|hCoV-19/DRC/2727/2020|EPI ISL 437344|B.1|Democratic Republic of the Congo|2020-04-16	Africa|hCoV-19/South Africa/KRISP-K002622/2020|EPI ISL 535485|H.1|South Africa|2020-07-31	0.0003421868	Africa
Africa|hCoV-19/DRC/2728/2020|EPI ISL 437345|B.1.84|Democratic Republic of the Congo|2020-04-16	Africa|hCoV-19/South Africa/KRISP-K002622/2020|EPI ISL 535485|H.1|South Africa|2020-07-31	0.0004131995	Africa
Africa|hCoV-19/DRC/2813/2020|EPI ISL 437346|C.14|Democratic Republic of the Congo|2020-04-16	Africa|hCoV-19/South Africa/KRISP-K002622/2020|EPI ISL 535485|H.1|South Africa|2020-07-31	0.0004372201	Africa
Africa|hCoV-19/DRC/2819/2020|EPI ISL 437347|B.1|Democratic Republic of the Congo|2020-04-16	Africa|hCoV-19/South Africa/KRISP-K002622/2020|EPI ISL 535485|H.1|South Africa|2020-07-31	0.0004464941	Africa
Africa|hCoV-19/DRC/2827/2020|EPI ISL 437348|B.1|Democratic Republic of the Congo|2020-04-16	Africa|hCoV-19/South Africa/KRISP-K002622/2020|EPI ISL 535485|H.1|South Africa|2020-07-31	0.0003361039	Africa
Africa|hCoV-19/DRC/2855/2020|EPI ISL 437350|B.1|Democratic Republic of the Congo|2020-04-16	Africa|hCoV-19/South Africa/KRISP-K002622/2020|EPI ISL 535485|H.1|South Africa|2020-07-31	0.0003697541	Africa
Africa|hCoV-19/DRC/2864/2020|EPI ISL 437351|B.1|Democratic Republic of the Congo|2020-04-16	Africa|hCoV-19/South Africa/KRISP-K002622/2020|EPI ISL 535485|H.1|South Africa|2020-07-31	0.0003705349	Africa
Africa|hCoV-19/DRC/2904/2020|EPI ISL 437352|B.1|Democratic Republic of the Congo|2020-04-17	Africa|hCoV-19/South Africa/KRISP-K002622/2020|EPI ISL 535485|H.1|South Africa|2020-07-31	0.0003697541	Africa
Africa|hCoV-19/DRC/2938/2020|EPI ISL 437353|B.1.275|Democratic Republic of the Congo|2020-04-17	Africa|hCoV-19/South Africa/KRISP-K002622/2020|EPI ISL 535485|H.1|South Africa|2020-07-31	0.0005563090	Africa
Africa|hCoV-19/DRC/2939/2020|EPI ISL 437354|B.1|Democratic Republic of the Congo|2020-04-17	Africa|hCoV-19/South Africa/KRISP-K002622/2020|EPI ISL 535485|H.1|South Africa|2020-07-31	0.0004715930	Africa
Africa|hCoV-19/DRC/2942/2020|EPI ISL 437355|B.1|Democratic Republic of the Congo|2020-04-17	Africa|hCoV-19/South Africa/KRISP-K002622/2020|EPI ISL 535485|H.1|South Africa|2020-07-31	0.0004839340	Africa
Africa|hCoV-19/DRC/299/2020|EPI ISL 420840|B.4|Democratic Republic of the Congo|2020-03-20	Africa|hCoV-19/South Africa/KRISP-K002622/2020|EPI ISL 535485|H.1|South Africa|2020-07-31	0.0008210997	Africa
Africa|hCoV-19/DRC/300/2020|EPI ISL 420841|A|Democratic Republic of the Congo|2020-03-22	Africa|hCoV-19/South Africa/KRISP-K002622/2020|EPI ISL 535485|H.1|South Africa|2020-07-31	0.0006100989	Africa
Africa|hCoV-19/DRC/3041/2020|EPI ISL 437356|B.1|Democratic Republic of the Congo|2020-04-18	Africa|hCoV-19/South Africa/KRISP-K002622/2020|EPI ISL 535485|H.1|South Africa|2020-07-31	0.0004388094	Africa
Africa|hCoV-19/DRC/307/2020|EPI ISL 420842|B.1.9|Democratic Republic of the Congo|2020-03	Africa|hCoV-19/South Africa/KRISP-K002622/2020|EPI ISL 535485|H.1|South Africa|2020-07-31	0.0004502559	Africa
Africa|hCoV-19/DRC/3070/2020|EPI ISL 437357|B.1.214|Democratic Republic of the Congo|2020-04-18	Africa|hCoV-19/South Africa/KRISP-K002622/2020|EPI ISL 535485|H.1|South Africa|2020-07-31	0.0004732140	Africa
Africa|hCoV-19/DRC/3089/2020|EPI ISL 437358|B.1.84|Democratic Republic of the Congo|2020-04-19	Africa|hCoV-19/South Africa/KRISP-K002622/2020|EPI ISL 535485|H.1|South Africa|2020-07-31	0.0004038799	Africa
Africa|hCoV-19/DRC/3440/2020|EPI ISL 447597|B.1.84|Democratic Republic of the Congo|2020-04-22	Africa|hCoV-19/South Africa/KRISP-K002622/2020|EPI ISL 535485|H.1|South Africa|2020-07-31	0.0004084292	Africa
Africa|hCoV-19/DRC/3451/2020|EPI ISL 447598|B.1.178|Democratic Republic of the Congo|2020-04-22	Africa|hCoV-19/South Africa/KRISP-K002622/2020|EPI ISL 535485|H.1|South Africa|2020-07-31	0.0004428296	Africa
Africa|hCoV-19/DRC/3453/2020|EPI ISL 447599|B.1.84|Democratic Republic of the Congo|2020-04-22	Africa|hCoV-19/South Africa/KRISP-K002622/2020|EPI ISL 535485|H.1|South Africa|2020-07-31	0.0004086796	Africa
Africa|hCoV-19/DRC/3481/2020|EPI ISL 447600|B.1|Democratic Republic of the Congo|2020-04-22	Africa|hCoV-19/South Africa/KRISP-K002622/2020|EPI ISL 535485|H.1|South Africa|2020-07-31	0.0003494278	Africa
Africa|hCoV-19/DRC/3482/2020|EPI ISL 447601|B.1|Democratic Republic of the Congo|2020-04-22	Africa|hCoV-19/South Africa/KRISP-K002622/2020|EPI ISL 535485|H.1|South Africa|2020-07-31	0.0003777573	Africa
Africa|hCoV-19/DRC/3483/2020|EPI ISL 447602|B.1|Democratic Republic of the Congo|2020-04-22	Africa|hCoV-19/South Africa/KRISP-K002622/2020|EPI ISL 535485|H.1|South Africa|2020-07-31	0.0003488793	Africa
Africa|hCoV-19/DRC/3490/2020|EPI ISL 447603|B.1|Democratic Republic of the Congo|2020-04-22	Africa|hCoV-19/South Africa/KRISP-K002622/2020|EPI ISL 535485|H.1|South Africa|2020-07-31	0.0003751478	Africa
Africa|hCoV-19/DRC/3504/2020|EPI ISL 447604|B.1.149|Democratic Republic of the Congo|2020-04-23	Africa|hCoV-19/South Africa/KRISP-K002622/2020|EPI ISL 535485|H.1|South Africa|2020-07-31	0.0004190848	Africa
Africa|hCoV-19/DRC/352/2020|EPI ISL 420850|B.1.5|Democratic Republic of the Congo|2020-03	Africa|hCoV-19/South Africa/KRISP-K002622/2020|EPI ISL 535485|H.1|South Africa|2020-07-31	0.0003747541	Africa
Africa|hCoV-19/DRC/353/2020|EPI ISL 420843|B.1.5|Democratic Republic of the Congo|2020-03	Africa|hCoV-19/South Africa/KRISP-K002622/2020|EPI ISL 535485|H.1|South Africa|2020-07-31	0.0003066192	Africa
Africa|hCoV-19/DRC/355/2020|EPI ISL 420844|B.1|Democratic Republic of the Congo|2020-03	Africa|hCoV-19/South Africa/KRISP-K002622/2020|EPI ISL 535485|H.1|South Africa|2020-07-31	0.0003372941	Africa
Africa|hCoV-19/DRC/3552/2020|EPI ISL 447605|B.1.84|Democratic Republic of the Congo|2020-04-23	Africa|hCoV-19/South Africa/KRISP-K002622/2020|EPI ISL 535485|H.1|South Africa|2020-07-31	0.0004135759	Africa
Africa|hCoV-19/DRC/3595/2020|EPI ISL 447606|B.1.5|Democratic Republic of the Congo|2020-04-23	Africa|hCoV-19/South Africa/KRISP-K002622/2020|EPI ISL 535485|H.1|South Africa|2020-07-31	0.0003736685	Africa
Africa|hCoV-19/DRC/3632/2020|EPI ISL 447607|B.1.5|Democratic Republic of the Congo|2020-04-23	Africa|hCoV-19/South Africa/KRISP-K002622/2020|EPI ISL 535485|H.1|South Africa|2020-07-31	0.0003748488	Africa
Africa|hCoV-19/DRC/3633/2020|EPI ISL 447230|B.1.5|Democratic Republic of the Congo|2020-04-23	Africa|hCoV-19/South Africa/KRISP-K002622/2020|EPI ISL 535485|H.1|South Africa|2020-07-31	0.0003784200	Africa
Africa|hCoV-19/DRC/3653/2020|EPI ISL 447231|B.1.128|Democratic Republic of the Congo|2020-04-23	Africa|hCoV-19/South Africa/KRISP-K002622/2020|EPI ISL 535485|H.1|South Africa|2020-07-31	0.0005068179	Africa
Africa|hCoV-19/DRC/3659/2020|EPI ISL 447232|B.1.128|Democratic Republic of the Congo|2020-04-23	Africa|hCoV-19/South Africa/KRISP-K002622/2020|EPI ISL 535485|H.1|South Africa|2020-07-31	0.0005072808	Africa
Africa|hCoV-19/DRC/3661/2020|EPI ISL 447233|B.1.128|Democratic Republic of the Congo|2020-04-23	Africa|hCoV-19/South Africa/KRISP-K002622/2020|EPI ISL 535485|H.1|South Africa|2020-07-31	0.0005116054	Africa
Africa|hCoV-19/DRC/3662/2020|EPI ISL 447234|B.1.128|Democratic Republic of the Congo|2020-04-23	Africa|hCoV-19/South Africa/KRISP-K002622/2020|EPI ISL 535485|H.1|South Africa|2020-07-31	0.0005112219	Africa
Africa|hCoV-19/DRC/3664/2020|EPI ISL 447235|B.1.128|Democratic Republic of the Congo|2020-04-23	Africa|hCoV-19/South Africa/KRISP-K002622/2020|EPI ISL 535485|H.1|South Africa|2020-07-31	0.0005113091	Africa
Africa|hCoV-19/DRC/3683/2020|EPI ISL 447236|B.1.5|Democratic Republic of the Congo|2020-04-24	Africa|hCoV-19/South Africa/KRISP-K002622/2020|EPI ISL 535485|H.1|South Africa|2020-07-31	0.0004089566	Africa
Africa|hCoV-19/DRC/3688/2020|EPI ISL 447237|B.1.128|Democratic Republic of the Congo|2020-04-24	Africa|hCoV-19/South Africa/KRISP-K002622/2020|EPI ISL 535485|H.1|South Africa|2020-07-31	0.0005096244	Africa
Africa|hCoV-19/DRC/376/2020|EPI ISL 420851|B.1.6|Democratic Republic of the Congo|2020-03-25	Africa|hCoV-19/South Africa/KRISP-K002622/2020|EPI ISL 535485|H.1|South Africa|2020-07-31	0.0004074489	Africa
Africa|hCoV-19/DRC/3764/2020|EPI ISL 447238|B.1.84|Democratic Republic of the Congo|2020-04-24	Africa|hCoV-19/South Africa/KRISP-K002622/2020|EPI ISL 535485|H.1|South Africa|2020-07-31	0.0004424243	Africa
Africa|hCoV-19/DRC/3768/2020|EPI ISL 447239|B.1.84|Democratic Republic of the Congo|2020-04-24	Africa|hCoV-19/South Africa/KRISP-K002622/2020|EPI ISL 535485|H.1|South Africa|2020-07-31	0.0004086976	Africa
Africa|hCoV-19/DRC/3778/2020|EPI ISL 447240|B.1.128|Democratic Republic of the Congo|2020-04-24	Africa|hCoV-19/South Africa/KRISP-K002622/2020|EPI ISL 535485|H.1|South Africa|2020-07-31	0.0005086395	Africa
Africa|hCoV-19/DRC/3787/2020|EPI ISL 447241|B.1|Democratic Republic of the Congo|2020-04-24	Africa|hCoV-19/South Africa/KRISP-K002622/2020|EPI ISL 535485|H.1|South Africa|2020-07-31	0.0003814680	Africa
Africa|hCoV-19/DRC/3791/2020|EPI ISL 447242|B.1|Democratic Republic of the Congo|2020-04-24	Africa|hCoV-19/South Africa/KRISP-K002622/2020|EPI ISL 535485|H.1|South Africa|2020-07-31	0.0004217119	Africa
Africa|hCoV-19/DRC/3803/2020|EPI ISL 447243|B.1|Democratic Republic of the Congo|2020-04-24	Africa|hCoV-19/South Africa/KRISP-K002622/2020|EPI ISL 535485|H.1|South Africa|2020-07-31	0.0003487212	Africa
Africa|hCoV-19/DRC/3806/2020|EPI ISL 447244|B.1|Democratic Republic of the Congo|2020-04-24	Africa|hCoV-19/South Africa/KRISP-K002622/2020|EPI ISL 535485|H.1|South Africa|2020-07-31	0.0003486969	Africa
Africa|hCoV-19/DRC/3827/2020|EPI ISL 447245|B.1|Democratic Republic of the Congo|2020-04-24	Africa|hCoV-19/South Africa/KRISP-K002622/2020|EPI ISL 535485|H.1|South Africa|2020-07-31	0.0004771028	Africa
Africa|hCoV-19/DRC/3829/2020|EPI ISL 447246|B.1|Democratic Republic of the Congo|2020-04-24	Africa|hCoV-19/South Africa/KRISP-K002622/2020|EPI ISL 535485|H.1|South Africa|2020-07-31	0.0004436197	Africa
Africa|hCoV-19/DRC/3834/2020|EPI ISL 447247|A|Democratic Republic of the Congo|2020-04-25	Africa|hCoV-19/South Africa/KRISP-K002622/2020|EPI ISL 535485|H.1|South Africa|2020-07-31	0.0006860100	Africa
Africa|hCoV-19/DRC/3837/2020|EPI ISL 447248|B.1.128|Democratic Republic of the Congo|2020-04-25	Africa|hCoV-19/South Africa/KRISP-K002622/2020|EPI ISL 535485|H.1|South Africa|2020-07-31	0.0005109780	Africa
Africa|hCoV-19/DRC/3841/2020|EPI ISL 447249|B.1.128|Democratic Republic of the Congo|2020-04-25	Africa|hCoV-19/South Africa/KRISP-K002622/2020|EPI ISL 535485|H.1|South Africa|2020-07-31	0.0005438006	Africa
Africa|hCoV-19/DRC/3842/2020|EPI ISL 471396|B.1.128|Democratic Republic of the Congo|2020-04-25	Africa|hCoV-19/South Africa/KRISP-K002622/2020|EPI ISL 535485|H.1|South Africa|2020-07-31	0.0005379146	Africa
Africa|hCoV-19/DRC/3846/2020|EPI ISL 471397|B.1.84|Democratic Republic of the Congo|2020-04-25	Africa|hCoV-19/South Africa/KRISP-K002622/2020|EPI ISL 535485|H.1|South Africa|2020-07-31	0.0004706153	Africa
Africa|hCoV-19/DRC/3937/2020|EPI ISL 471398|B.1|Democratic Republic of the Congo|2020-04-25	Africa|hCoV-19/South Africa/KRISP-K002622/2020|EPI ISL 535485|H.1|South Africa|2020-07-31	0.0004369911	Africa
Africa|hCoV-19/DRC/3941/2020|EPI ISL 471399|B.1.128|Democratic Republic of the Congo|2020-04-25	Africa|hCoV-19/South Africa/KRISP-K002622/2020|EPI ISL 535485|H.1|South Africa|2020-07-31	0.0005100347	Africa
Africa|hCoV-19/DRC/3947/2020|EPI ISL 471400|B.1.214|Democratic Republic of the Congo|2020-04-25	Africa|hCoV-19/South Africa/KRISP-K002622/2020|EPI ISL 535485|H.1|South Africa|2020-07-31	0.0005378803	Africa
Africa|hCoV-19/DRC/3949/2020|EPI ISL 471401|B.1.84|Democratic Republic of the Congo|2020-04-26	Africa|hCoV-19/South Africa/KRISP-K002622/2020|EPI ISL 535485|H.1|South Africa|2020-07-31	0.0003726863	Africa
Africa|hCoV-19/DRC/396/2020|EPI ISL 420852|B.1.6|Democratic Republic of the Congo|2020-03-26	Africa|hCoV-19/South Africa/KRISP-K002622/2020|EPI ISL 535485|H.1|South Africa|2020-07-31	0.0003731198	Africa
Africa|hCoV-19/DRC/397/2020|EPI ISL 420845|B.1.6|Democratic Republic of the Congo|2020-03-26	Africa|hCoV-19/South Africa/KRISP-K002622/2020|EPI ISL 535485|H.1|South Africa|2020-07-31	0.0003702943	Africa
Africa|hCoV-19/DRC/400/2020|EPI ISL 420846|B.1.5|Democratic Republic of the Congo|2020-03	Africa|hCoV-19/South Africa/KRISP-K002622/2020|EPI ISL 535485|H.1|South Africa|2020-07-31	0.0003375788	Africa
Africa|hCoV-19/DRC/4012/2020|EPI ISL 471402|B.1|Democratic Republic of the Congo|2020-04-26	Africa|hCoV-19/South Africa/KRISP-K002622/2020|EPI ISL 535485|H.1|South Africa|2020-07-31	0.0005042629	Africa
Africa|hCoV-19/DRC/402/2020|EPI ISL 420853|B.1|Democratic Republic of the Congo|2020-03-26	Africa|hCoV-19/South Africa/KRISP-K002622/2020|EPI ISL 535485|H.1|South Africa|2020-07-31	0.0003878649	Africa
Africa|hCoV-19/DRC/4020/2020|EPI ISL 471403|B.1.5|Democratic Republic of the Congo|2020-04-26	Africa|hCoV-19/South Africa/KRISP-K002622/2020|EPI ISL 535485|H.1|South Africa|2020-07-31	0.0004370096	Africa
Africa|hCoV-19/DRC/4026/2020|EPI ISL 471404|B.1.84|Democratic Republic of the Congo|2020-04-27	Africa|hCoV-19/South Africa/KRISP-K002622/2020|EPI ISL 535485|H.1|South Africa|2020-07-31	0.0004051930	Africa
Africa|hCoV-19/DRC/4060/2020|EPI ISL 471405|B.1|Democratic Republic of the Congo|2020-04-27	Africa|hCoV-19/South Africa/KRISP-K002622/2020|EPI ISL 535485|H.1|South Africa|2020-07-31	0.0004378489	Africa
Africa|hCoV-19/DRC/4075/2020|EPI ISL 471406|B.1.214|Democratic Republic of the Congo|2020-04-27	Africa|hCoV-19/South Africa/KRISP-K002622/2020|EPI ISL 535485|H.1|South Africa|2020-07-31	0.0005086617	Africa
Africa|hCoV-19/DRC/4084/2020|EPI ISL 471407|B.1.214|Democratic Republic of the Congo|2020-04-27	Africa|hCoV-19/South Africa/KRISP-K002622/2020|EPI ISL 535485|H.1|South Africa|2020-07-31	0.0005384233	Africa
Africa|hCoV-19/DRC/4132/2020|EPI ISL 471408|B.1|Democratic Republic of the Congo|2020-04-27	Africa|hCoV-19/South Africa/KRISP-K002622/2020|EPI ISL 535485|H.1|South Africa|2020-07-31	0.0004706042	Africa
Africa|hCoV-19/DRC/4141/2020|EPI ISL 471409|B.1.128|Democratic Republic of the Congo|2020-04-27	Africa|hCoV-19/South Africa/KRISP-K002622/2020|EPI ISL 535485|H.1|South Africa|2020-07-31	0.0005042628	Africa
Africa|hCoV-19/DRC/4145/2020|EPI ISL 471410|B.1|Democratic Republic of the Congo|2020-04-27	Africa|hCoV-19/South Africa/KRISP-K002622/2020|EPI ISL 535485|H.1|South Africa|2020-07-31	0.0004033682	Africa
Africa|hCoV-19/DRC/4194/2020|EPI ISL 471414|B.1.5|Democratic Republic of the Congo|2020-04-28	Africa|hCoV-19/South Africa/KRISP-K002622/2020|EPI ISL 535485|H.1|South Africa|2020-07-31	0.0004369808	Africa
Africa|hCoV-19/DRC/4250/2020|EPI ISL 471415|B.1.1.1|Democratic Republic of the Congo|2020-04-28	Africa|hCoV-19/South Africa/KRISP-K002622/2020|EPI ISL 535485|H.1|South Africa|2020-07-31	0.0004033412	Africa
Africa|hCoV-19/DRC/4279/2020|EPI ISL 514114|B.1|Democratic Republic of the Congo|2020-04-28	Africa|hCoV-19/South Africa/KRISP-K002622/2020|EPI ISL 535485|H.1|South Africa|2020-07-31	0.0004430454	Africa
Africa|hCoV-19/DRC/4282/2020|EPI ISL 514103|B.1.128|Democratic Republic of the Congo|2020-04-08	Africa|hCoV-19/South Africa/KRISP-K002622/2020|EPI ISL 535485|H.1|South Africa|2020-07-31	0.0004771958	Africa
Africa|hCoV-19/DRC/4284/2020|EPI ISL 514115|B.1.128|Democratic Republic of the Congo|2020-04-28	Africa|hCoV-19/South Africa/KRISP-K002622/2020|EPI ISL 535485|H.1|South Africa|2020-07-31	0.0004771470	Africa
Africa|hCoV-19/DRC/431/2020|EPI ISL 420847|B.1.147|Democratic Republic of the Congo|2020-03-26	Africa|hCoV-19/South Africa/KRISP-K002622/2020|EPI ISL 535485|H.1|South Africa|2020-07-31	0.0003702907	Africa
Africa|hCoV-19/DRC/4418/2020|EPI ISL 496506|B.1.128|Democratic Republic of the Congo|2020-04-29	Africa|hCoV-19/South Africa/KRISP-K002622/2020|EPI ISL 535485|H.1|South Africa|2020-07-31	0.0005112742	Africa
Africa|hCoV-19/DRC/4422/2020|EPI ISL 496507|B.1.128|Democratic Republic of the Congo|2020-04-29	Africa|hCoV-19/South Africa/KRISP-K002622/2020|EPI ISL 535485|H.1|South Africa|2020-07-31	0.0004825899	Africa
Africa|hCoV-19/DRC/4427/2020|EPI ISL 496508|B.1.128|Democratic Republic of the Congo|2020-04-29	Africa|hCoV-19/South Africa/KRISP-K002622/2020|EPI ISL 535485|H.1|South Africa|2020-07-31	0.0004869192	Africa
Africa|hCoV-19/DRC/4429/2020|EPI ISL 513589|B.1.128|Democratic Republic of the Congo|2020-04-29	Africa|hCoV-19/South Africa/KRISP-K002622/2020|EPI ISL 535485|H.1|South Africa|2020-07-31	0.0004869531	Africa
Africa|hCoV-19/DRC/4430/2020|EPI ISL 496509|B.1.128|Democratic Republic of the Congo|2020-04-29	Africa|hCoV-19/South Africa/KRISP-K002622/2020|EPI ISL 535485|H.1|South Africa|2020-07-31	0.0004776021	Africa
Africa|hCoV-19/DRC/4437/2020|EPI ISL 513590|B.1.128|Democratic Republic of the Congo|2020-05-02	Africa|hCoV-19/South Africa/KRISP-K002622/2020|EPI ISL 535485|H.1|South Africa|2020-07-31	0.0005218370	Africa
Africa|hCoV-19/DRC/4442/2020|EPI ISL 496510|B.1.128|Democratic Republic of the Congo|2020-04-29	Africa|hCoV-19/South Africa/KRISP-K002622/2020|EPI ISL 535485|H.1|South Africa|2020-07-31	0.0004830391	Africa
Africa|hCoV-19/DRC/4444/2020|EPI ISL 514104|B.1.128|Democratic Republic of the Congo|2020-04-29	Africa|hCoV-19/South Africa/KRISP-K002622/2020|EPI ISL 535485|H.1|South Africa|2020-07-31	0.0004756555	Africa
Africa|hCoV-19/DRC/445/2020|EPI ISL 420848|B.1|Democratic Republic of the Congo|2020-03	Africa|hCoV-19/South Africa/KRISP-K002622/2020|EPI ISL 535485|H.1|South Africa|2020-07-31	0.0003497038	Africa
Africa|hCoV-19/DRC/4501/2020|EPI ISL 513591|B.1.5|Democratic Republic of the Congo|2020-05-30	Africa|hCoV-19/South Africa/KRISP-K002622/2020|EPI ISL 535485|H.1|South Africa|2020-07-31	0.0003826653	Africa
Africa|hCoV-19/DRC/4516/2020|EPI ISL 487192|B.1.1.275|Democratic Republic of the Congo|2020-04-28	Africa|hCoV-19/South Africa/KRISP-K002622/2020|EPI ISL 535485|H.1|South Africa|2020-07-31	0.0002378988	Africa
Africa|hCoV-19/DRC/4524/2020|EPI ISL 513597|A|Democratic Republic of the Congo|2020-04-30	Africa|hCoV-19/South Africa/KRISP-K002622/2020|EPI ISL 535485|H.1|South Africa|2020-07-31	0.0006787633	Africa
Africa|hCoV-19/DRC/4541/2020|EPI ISL 513598|B.1|Democratic Republic of the Congo|2020-04-30	Africa|hCoV-19/South Africa/KRISP-K002622/2020|EPI ISL 535485|H.1|South Africa|2020-07-31	0.0004706861	Africa
Africa|hCoV-19/DRC/4551/2020|EPI ISL 513599|B.1.178|Democratic Republic of the Congo|2020-04-30	Africa|hCoV-19/South Africa/KRISP-K002622/2020|EPI ISL 535485|H.1|South Africa|2020-07-31	0.0005144771	Africa
Africa|hCoV-19/DRC/4561/2020|EPI ISL 513600|B.1|Democratic Republic of the Congo|2020-04-30	Africa|hCoV-19/South Africa/KRISP-K002622/2020|EPI ISL 535485|H.1|South Africa|2020-07-31	0.0004369806	Africa
Africa|hCoV-19/DRC/4562/2020|EPI ISL 513601|B.1.214|Democratic Republic of the Congo|2020-04-30	Africa|hCoV-19/South Africa/KRISP-K002622/2020|EPI ISL 535485|H.1|South Africa|2020-07-31	0.0004369911	Africa
Africa|hCoV-19/DRC/4568/2020|EPI ISL 513602|B.1|Democratic Republic of the Congo|2020-04-30	Africa|hCoV-19/South Africa/KRISP-K002622/2020|EPI ISL 535485|H.1|South Africa|2020-07-31	0.0004415963	Africa
Africa|hCoV-19/DRC/4578/2020|EPI ISL 513603|B.1|Democratic Republic of the Congo|2020-04-30	Africa|hCoV-19/South Africa/KRISP-K002622/2020|EPI ISL 535485|H.1|South Africa|2020-07-31	0.0004786146	Africa
Africa|hCoV-19/DRC/4613/2020|EPI ISL 513604|B.1.214|Democratic Republic of the Congo|2020-04-30	Africa|hCoV-19/South Africa/KRISP-K002622/2020|EPI ISL 535485|H.1|South Africa|2020-07-31	0.0004748283	Africa
Africa|hCoV-19/DRC/4614/2020|EPI ISL 513605|B.1|Democratic Republic of the Congo|2020-04-30	Africa|hCoV-19/South Africa/KRISP-K002622/2020|EPI ISL 535485|H.1|South Africa|2020-07-31	0.0005715322	Africa
Africa|hCoV-19/DRC/4631/2020|EPI ISL 513606|B.1.5|Democratic Republic of the Congo|2020-04-30	Africa|hCoV-19/South Africa/KRISP-K002622/2020|EPI ISL 535485|H.1|South Africa|2020-07-31	0.0005715708	Africa
Africa|hCoV-19/DRC/4633/2020|EPI ISL 513607|B.1.128|Democratic Republic of the Congo|2020-04-30	Africa|hCoV-19/South Africa/KRISP-K002622/2020|EPI ISL 535485|H.1|South Africa|2020-07-31	0.0005379146	Africa
Africa|hCoV-19/DRC/4642/2020|EPI ISL 513608|B.1.128|Democratic Republic of the Congo|2020-04-30	Africa|hCoV-19/South Africa/KRISP-K002622/2020|EPI ISL 535485|H.1|South Africa|2020-07-31	0.0005378912	Africa
Africa|hCoV-19/DRC/4647/2020|EPI ISL 513609|B.1.128|Democratic Republic of the Congo|2020-04-30	Africa|hCoV-19/South Africa/KRISP-K002622/2020|EPI ISL 535485|H.1|South Africa|2020-07-31	0.0005042628	Africa
Africa|hCoV-19/DRC/4653/2020|EPI ISL 513610|B.1.128|Democratic Republic of the Congo|2020-04-30	Africa|hCoV-19/South Africa/KRISP-K002622/2020|EPI ISL 535485|H.1|South Africa|2020-07-31	0.0005379454	Africa
Africa|hCoV-19/DRC/4681/2020|EPI ISL 514116|B.1.128|Democratic Republic of the Congo|2020-04-30	Africa|hCoV-19/South Africa/KRISP-K002622/2020|EPI ISL 535485|H.1|South Africa|2020-07-31	0.0004830392	Africa
Africa|hCoV-19/DRC/4683/2020|EPI ISL 514105|B.1.5|Democratic Republic of the Congo|2020-04-30	Africa|hCoV-19/South Africa/KRISP-K002622/2020|EPI ISL 535485|H.1|South Africa|2020-07-31	0.0005161463	Africa
Africa|hCoV-19/DRC/4685/2020|EPI ISL 514106|B.1.128|Democratic Republic of the Congo|2020-04-30	Africa|hCoV-19/South Africa/KRISP-K002622/2020|EPI ISL 535485|H.1|South Africa|2020-07-31	0.0005448632	Africa
Africa|hCoV-19/DRC/4690/2020|EPI ISL 514117|B.1.128|Democratic Republic of the Congo|2020-04-30	Africa|hCoV-19/South Africa/KRISP-K002622/2020|EPI ISL 535485|H.1|South Africa|2020-07-31	0.0005115532	Africa
Africa|hCoV-19/DRC/4693/2020|EPI ISL 514118|B.1.128|Democratic Republic of the Congo|2020-04-30	Africa|hCoV-19/South Africa/KRISP-K002622/2020|EPI ISL 535485|H.1|South Africa|2020-07-31	0.0005105087	Africa
Africa|hCoV-19/DRC/4694/2020|EPI ISL 514107|B.1.128|Democratic Republic of the Congo|2020-04-30	Africa|hCoV-19/South Africa/KRISP-K002622/2020|EPI ISL 535485|H.1|South Africa|2020-07-31	0.0005165372	Africa
Africa|hCoV-19/DRC/4720/2020|EPI ISL 514108|B.1.84|Democratic Republic of the Congo|2020-05-01	Africa|hCoV-19/South Africa/KRISP-K002622/2020|EPI ISL 535485|H.1|South Africa|2020-07-31	0.0004406981	Africa
Africa|hCoV-19/DRC/4785/2020|EPI ISL 514119|B.1.84|Democratic Republic of the Congo|2020-05-01	Africa|hCoV-19/South Africa/KRISP-K002622/2020|EPI ISL 535485|H.1|South Africa|2020-07-31	0.0005786593	Africa
Africa|hCoV-19/DRC/5019/2020|EPI ISL 496511|B.1|Democratic Republic of the Congo|2020-05-02	Africa|hCoV-19/South Africa/KRISP-K002622/2020|EPI ISL 535485|H.1|South Africa|2020-07-31	0.0004972826	Africa
Africa|hCoV-19/DRC/5094/2020|EPI ISL 496491|B.1.84|Democratic Republic of the Congo|2020-05-02	Africa|hCoV-19/South Africa/KRISP-K002622/2020|EPI ISL 535485|H.1|South Africa|2020-07-31	0.0004478029	Africa
Africa|hCoV-19/DRC/5186/2020|EPI ISL 496512|B.1|Democratic Republic of the Congo|2020-05-03	Africa|hCoV-19/South Africa/KRISP-K002622/2020|EPI ISL 535485|H.1|South Africa|2020-07-31	0.0004826326	Africa
Africa|hCoV-19/DRC/5187/2020|EPI ISL 513619|B.1|Democratic Republic of the Congo|2020-05-03	Africa|hCoV-19/South Africa/KRISP-K002622/2020|EPI ISL 535485|H.1|South Africa|2020-07-31	0.0004765878	Africa
Africa|hCoV-19/DRC/5205/2020|EPI ISL 487365|B.1.1.275|Democratic Republic of the Congo|2020-05-01	Africa|hCoV-19/South Africa/KRISP-K002622/2020|EPI ISL 535485|H.1|South Africa|2020-07-31	0.0002763437	Africa
Africa|hCoV-19/DRC/521/2020|EPI ISL 420854|B.1.5|Democratic Republic of the Congo|2020-03-25	Africa|hCoV-19/South Africa/KRISP-K002622/2020|EPI ISL 535485|H.1|South Africa|2020-07-31	0.0003042768	Africa
Africa|hCoV-19/DRC/5210/2020|EPI ISL 487369|B.1.1.275|Democratic Republic of the Congo|2020-05-01	Africa|hCoV-19/South Africa/KRISP-K002622/2020|EPI ISL 535485|H.1|South Africa|2020-07-31	0.0002753898	Africa
Africa|hCoV-19/DRC/523/2020|EPI ISL 420849|B.1.1.1|Democratic Republic of the Congo|2020-03-28	Africa|hCoV-19/South Africa/KRISP-K002622/2020|EPI ISL 535485|H.1|South Africa|2020-07-31	0.0003033540	Africa
Africa|hCoV-19/DRC/5240/2020|EPI ISL 496492|B.1|Democratic Republic of the Congo|2020-05-03	Africa|hCoV-19/South Africa/KRISP-K002622/2020|EPI ISL 535485|H.1|South Africa|2020-07-31	0.0003751722	Africa
Africa|hCoV-19/DRC/5377/2020|EPI ISL 496513|B.1|Democratic Republic of the Congo|2020-05-04	Africa|hCoV-19/South Africa/KRISP-K002622/2020|EPI ISL 535485|H.1|South Africa|2020-07-31	0.0004433883	Africa
Africa|hCoV-19/DRC/5538/2020|EPI ISL 514120|B.1|Democratic Republic of the Congo|2020-05-05	Africa|hCoV-19/South Africa/KRISP-K002622/2020|EPI ISL 535485|H.1|South Africa|2020-07-31	0.0004199559	Africa
Africa|hCoV-19/DRC/5651/2020|EPI ISL 496493|B.1.1.1|Democratic Republic of the Congo|2020-05-06	Africa|hCoV-19/South Africa/KRISP-K002622/2020|EPI ISL 535485|H.1|South Africa|2020-07-31	0.0003478394	Africa
Africa|hCoV-19/DRC/5705/2020|EPI ISL 496494|B.1.84|Democratic Republic of the Congo|2020-05-06	Africa|hCoV-19/South Africa/KRISP-K002622/2020|EPI ISL 535485|H.1|South Africa|2020-07-31	0.0004249774	Africa
Africa|hCoV-19/DRC/5735/2020|EPI ISL 496495|B.1.214|Democratic Republic of the Congo|2020-05-06	Africa|hCoV-19/South Africa/KRISP-K002622/2020|EPI ISL 535485|H.1|South Africa|2020-07-31	0.0004202118	Africa
Africa|hCoV-19/DRC/5815/2020|EPI ISL 495629|B.1.214|Democratic Republic of the Congo|2020-05-06	Africa|hCoV-19/South Africa/KRISP-K002622/2020|EPI ISL 535485|H.1|South Africa|2020-07-31	0.0004905649	Africa
Africa|hCoV-19/DRC/5907/2020|EPI ISL 496496|B.1.84|Democratic Republic of the Congo|2020-05-07	Africa|hCoV-19/South Africa/KRISP-K002622/2020|EPI ISL 535485|H.1|South Africa|2020-07-31	0.0005312124	Africa
Africa|hCoV-19/DRC/5913/2020|EPI ISL 496497|B.1|Democratic Republic of the Congo|2020-05-07	Africa|hCoV-19/South Africa/KRISP-K002622/2020|EPI ISL 535485|H.1|South Africa|2020-07-31	0.0005168093	Africa
Africa|hCoV-19/DRC/5927/2020|EPI ISL 496498|B.1.9|Democratic Republic of the Congo|2020-05-07	Africa|hCoV-19/South Africa/KRISP-K002622/2020|EPI ISL 535485|H.1|South Africa|2020-07-31	0.0006894992	Africa
Africa|hCoV-19/DRC/5957/2020|EPI ISL 496499|B.1.5|Democratic Republic of the Congo|2020-05-07	Africa|hCoV-19/South Africa/KRISP-K002622/2020|EPI ISL 535485|H.1|South Africa|2020-07-31	0.0003403042	Africa
Africa|hCoV-19/DRC/5964/2020|EPI ISL 496500|B.1.178|Democratic Republic of the Congo|2020-05-07	Africa|hCoV-19/South Africa/KRISP-K002622/2020|EPI ISL 535485|H.1|South Africa|2020-07-31	0.0003576750	Africa
Africa|hCoV-19/DRC/5996/2020|EPI ISL 496514|B.1.84|Democratic Republic of the Congo|2020-05-08	Africa|hCoV-19/South Africa/KRISP-K002622/2020|EPI ISL 535485|H.1|South Africa|2020-07-31	0.0004480496	Africa
Africa|hCoV-19/DRC/6026/2020|EPI ISL 513622|B.1.1.1|Democratic Republic of the Congo|2020-05-08	Africa|hCoV-19/South Africa/KRISP-K002622/2020|EPI ISL 535485|H.1|South Africa|2020-07-31	0.0004144886	Africa
Africa|hCoV-19/DRC/6143/2020|EPI ISL 496515|B.1|Democratic Republic of the Congo|2020-05-08	Africa|hCoV-19/South Africa/KRISP-K002622/2020|EPI ISL 535485|H.1|South Africa|2020-07-31	0.0004176120	Africa
Africa|hCoV-19/DRC/6151/2020|EPI ISL 513620|B.1.214|Democratic Republic of the Congo|2020-05-08	Africa|hCoV-19/South Africa/KRISP-K002622/2020|EPI ISL 535485|H.1|South Africa|2020-07-31	0.0004791334	Africa
Africa|hCoV-19/DRC/6163/2020|EPI ISL 513623|B.1.214|Democratic Republic of the Congo|2020-05-08	Africa|hCoV-19/South Africa/KRISP-K002622/2020|EPI ISL 535485|H.1|South Africa|2020-07-31	0.0004848073	Africa
Africa|hCoV-19/DRC/6203/2020|EPI ISL 514109|B.1|Democratic Republic of the Congo|2020-05-09	Africa|hCoV-19/South Africa/KRISP-K002622/2020|EPI ISL 535485|H.1|South Africa|2020-07-31	0.0005804150	Africa
Africa|hCoV-19/DRC/6209/2020|EPI ISL 514110|B.1.84|Democratic Republic of the Congo|2020-05-09	Africa|hCoV-19/South Africa/KRISP-K002622/2020|EPI ISL 535485|H.1|South Africa|2020-07-31	0.0004089901	Africa
Africa|hCoV-19/DRC/6227/2020|EPI ISL 514121|B.1.84|Democratic Republic of the Congo|2020-05-09	Africa|hCoV-19/South Africa/KRISP-K002622/2020|EPI ISL 535485|H.1|South Africa|2020-07-31	0.0004095343	Africa
Africa|hCoV-19/DRC/6313/2020|EPI ISL 496516|B.1.84|Democratic Republic of the Congo|2020-05-09	Africa|hCoV-19/South Africa/KRISP-K002622/2020|EPI ISL 535485|H.1|South Africa|2020-07-31	0.0005339214	Africa
Africa|hCoV-19/DRC/6338/2020|EPI ISL 495630|B.1|Democratic Republic of the Congo|2020-05-09	Africa|hCoV-19/South Africa/KRISP-K002622/2020|EPI ISL 535485|H.1|South Africa|2020-07-31	0.0004573944	Africa
Africa|hCoV-19/DRC/6341/2020|EPI ISL 495631|B.1|Democratic Republic of the Congo|2020-05-09	Africa|hCoV-19/South Africa/KRISP-K002622/2020|EPI ISL 535485|H.1|South Africa|2020-07-31	0.0005671405	Africa
Africa|hCoV-19/DRC/6342/2020|EPI ISL 495632|B.1|Democratic Republic of the Congo|2020-05-09	Africa|hCoV-19/South Africa/KRISP-K002622/2020|EPI ISL 535485|H.1|South Africa|2020-07-31	0.0005220440	Africa
Africa|hCoV-19/DRC/6361/2020|EPI ISL 495633|B.1|Democratic Republic of the Congo|2020-05-09	Africa|hCoV-19/South Africa/KRISP-K002622/2020|EPI ISL 535485|H.1|South Africa|2020-07-31	0.0004264161	Africa
Africa|hCoV-19/DRC/6380/2020|EPI ISL 513611|B.1.1.275|Democratic Republic of the Congo|2020-05-04	Africa|hCoV-19/South Africa/KRISP-K002622/2020|EPI ISL 535485|H.1|South Africa|2020-07-31	0.0002767737	Africa
Africa|hCoV-19/DRC/6384/2020|EPI ISL 513612|B.1.1.275|Democratic Republic of the Congo|2020-05-07	Africa|hCoV-19/South Africa/KRISP-K002622/2020|EPI ISL 535485|H.1|South Africa|2020-07-31	0.0002418851	Africa
Africa|hCoV-19/DRC/6386/2020|EPI ISL 513613|B.1.1.275|Democratic Republic of the Congo|2020-05-07	Africa|hCoV-19/South Africa/KRISP-K002622/2020|EPI ISL 535485|H.1|South Africa|2020-07-31	0.0002374390	Africa
Africa|hCoV-19/DRC/6389/2020|EPI ISL 513614|B.1.84|Democratic Republic of the Congo|2020-05-07	Africa|hCoV-19/South Africa/KRISP-K002622/2020|EPI ISL 535485|H.1|South Africa|2020-07-31	0.0005163897	Africa
Africa|hCoV-19/DRC/6390/2020|EPI ISL 513615|B.1.1.275|Democratic Republic of the Congo|2020-05-04	Africa|hCoV-19/South Africa/KRISP-K002622/2020|EPI ISL 535485|H.1|South Africa|2020-07-31	0.0003396848	Africa
Africa|hCoV-19/DRC/6392/2020|EPI ISL 513616|B.1|Democratic Republic of the Congo|2020-05-04	Africa|hCoV-19/South Africa/KRISP-K002622/2020|EPI ISL 535485|H.1|South Africa|2020-07-31	0.0003053843	Africa
Africa|hCoV-19/DRC/6395/2020|EPI ISL 513617|B.1.1.275|Democratic Republic of the Congo|2020-05-07	Africa|hCoV-19/South Africa/KRISP-K002622/2020|EPI ISL 535485|H.1|South Africa|2020-07-31	0.0003697454	Africa
Africa|hCoV-19/DRC/6398/2020|EPI ISL 513618|B.1.1.275|Democratic Republic of the Congo|2020-05-07	Africa|hCoV-19/South Africa/KRISP-K002622/2020|EPI ISL 535485|H.1|South Africa|2020-07-31	0.0002688660	Africa
Africa|hCoV-19/DRC/6724/2020|EPI ISL 495634|B.1|Democratic Republic of the Congo|2020-05-11	Africa|hCoV-19/South Africa/KRISP-K002622/2020|EPI ISL 535485|H.1|South Africa|2020-07-31	0.0004089845	Africa
Africa|hCoV-19/DRC/6743/2020|EPI ISL 495635|B.1.149|Democratic Republic of the Congo|2020-05-11	Africa|hCoV-19/South Africa/KRISP-K002622/2020|EPI ISL 535485|H.1|South Africa|2020-07-31	0.0004242352	Africa
Africa|hCoV-19/DRC/6783/2020|EPI ISL 496501|B.1.149|Democratic Republic of the Congo|2020-05-11	Africa|hCoV-19/South Africa/KRISP-K002622/2020|EPI ISL 535485|H.1|South Africa|2020-07-31	0.0004568319	Africa
Africa|hCoV-19/DRC/6784/2020|EPI ISL 495636|B.1|Democratic Republic of the Congo|2020-05-11	Africa|hCoV-19/South Africa/KRISP-K002622/2020|EPI ISL 535485|H.1|South Africa|2020-07-31	0.0003742454	Africa
Africa|hCoV-19/DRC/6786/2020|EPI ISL 495637|B.1.178|Democratic Republic of the Congo|2020-05-11	Africa|hCoV-19/South Africa/KRISP-K002622/2020|EPI ISL 535485|H.1|South Africa|2020-07-31	0.0004775146	Africa
Africa|hCoV-19/DRC/6791/2020|EPI ISL 495638|B.1.178|Democratic Republic of the Congo|2020-05-11	Africa|hCoV-19/South Africa/KRISP-K002622/2020|EPI ISL 535485|H.1|South Africa|2020-07-31	0.0004450667	Africa
Africa|hCoV-19/DRC/6792/2020|EPI ISL 495639|B.1|Democratic Republic of the Congo|2020-05-11	Africa|hCoV-19/South Africa/KRISP-K002622/2020|EPI ISL 535485|H.1|South Africa|2020-07-31	0.0004277645	Africa
Africa|hCoV-19/DRC/6801/2020|EPI ISL 514111|B.1|Democratic Republic of the Congo|2020-05-11	Africa|hCoV-19/South Africa/KRISP-K002622/2020|EPI ISL 535485|H.1|South Africa|2020-07-31	0.0006191645	Africa
Africa|hCoV-19/DRC/6853/2020|EPI ISL 496502|B.1.214|Democratic Republic of the Congo|2020-05-11	Africa|hCoV-19/South Africa/KRISP-K002622/2020|EPI ISL 535485|H.1|South Africa|2020-07-31	0.0004154265	Africa
Africa|hCoV-19/DRC/6854/2020|EPI ISL 496503|B.1|Democratic Republic of the Congo|2020-05-11	Africa|hCoV-19/South Africa/KRISP-K002622/2020|EPI ISL 535485|H.1|South Africa|2020-07-31	0.0005993181	Africa
Africa|hCoV-19/DRC/6875/2020|EPI ISL 496504|B.1|Democratic Republic of the Congo|2020-05-11	Africa|hCoV-19/South Africa/KRISP-K002622/2020|EPI ISL 535485|H.1|South Africa|2020-07-31	0.0004090040	Africa
Africa|hCoV-19/DRC/7042/2020|EPI ISL 513592|B.1.214|Democratic Republic of the Congo|2020-05-12	Africa|hCoV-19/South Africa/KRISP-K002622/2020|EPI ISL 535485|H.1|South Africa|2020-07-31	0.0004418876	Africa
Africa|hCoV-19/DRC/7061/2020|EPI ISL 513593|B.1|Democratic Republic of the Congo|2020-05-12	Africa|hCoV-19/South Africa/KRISP-K002622/2020|EPI ISL 535485|H.1|South Africa|2020-07-31	0.0003875005	Africa
Africa|hCoV-19/DRC/7140/2020|EPI ISL 513594|B.1.214|Democratic Republic of the Congo|2020-05-12	Africa|hCoV-19/South Africa/KRISP-K002622/2020|EPI ISL 535485|H.1|South Africa|2020-07-31	0.0005528880	Africa
Africa|hCoV-19/DRC/7200/2020|EPI ISL 514112|B.1|Democratic Republic of the Congo|2020-05-13	Africa|hCoV-19/South Africa/KRISP-K002622/2020|EPI ISL 535485|H.1|South Africa|2020-07-31	0.0005425889	Africa
Africa|hCoV-19/DRC/7211/2020|EPI ISL 514122|B.1.149|Democratic Republic of the Congo|2020-05-13	Africa|hCoV-19/South Africa/KRISP-K002622/2020|EPI ISL 535485|H.1|South Africa|2020-07-31	0.0005105659	Africa
Africa|hCoV-19/DRC/7248/2020|EPI ISL 514123|B.1|Democratic Republic of the Congo|2020-05-13	Africa|hCoV-19/South Africa/KRISP-K002622/2020|EPI ISL 535485|H.1|South Africa|2020-07-31	0.0004175741	Africa
Africa|hCoV-19/DRC/7255/2020|EPI ISL 514124|B.1.149|Democratic Republic of the Congo|2020-05-13	Africa|hCoV-19/South Africa/KRISP-K002622/2020|EPI ISL 535485|H.1|South Africa|2020-07-31	0.0005492044	Africa
Africa|hCoV-19/DRC/73/2020|EPI ISL 417941|B.1.178|Democratic Republic of the Congo|2020-03-18	Africa|hCoV-19/South Africa/KRISP-K002622/2020|EPI ISL 535485|H.1|South Africa|2020-07-31	0.0003397541	Africa
Africa|hCoV-19/DRC/7386/2020|EPI ISL 513595|B.1.5|Democratic Republic of the Congo|2020-05-14	Africa|hCoV-19/South Africa/KRISP-K002622/2020|EPI ISL 535485|H.1|South Africa|2020-07-31	0.0003499851	Africa
Africa|hCoV-19/DRC/7430/2020|EPI ISL 496517|B.1.1.1|Democratic Republic of the Congo|2020-05-14	Africa|hCoV-19/South Africa/KRISP-K002622/2020|EPI ISL 535485|H.1|South Africa|2020-07-31	0.0005378378	Africa
Africa|hCoV-19/DRC/7434/2020|EPI ISL 513621|B.1.1.1|Democratic Republic of the Congo|2020-05-14	Africa|hCoV-19/South Africa/KRISP-K002622/2020|EPI ISL 535485|H.1|South Africa|2020-07-31	0.0005226788	Africa
Africa|hCoV-19/DRC/7471/2020|EPI ISL 513596|B.1.214|Democratic Republic of the Congo|2020-05-14	Africa|hCoV-19/South Africa/KRISP-K002622/2020|EPI ISL 535485|H.1|South Africa|2020-07-31	0.0004449602	Africa
Africa|hCoV-19/DRC/7488/2020|EPI ISL 514113|B.1.1|Democratic Republic of the Congo|2020-05-14	Africa|hCoV-19/South Africa/KRISP-K002622/2020|EPI ISL 535485|H.1|South Africa|2020-07-31	0.0002043954	Africa
Africa|hCoV-19/DRC/7713/2020|EPI ISL 495640|B.1|Democratic Republic of the Congo|2020-05-14	Africa|hCoV-19/South Africa/KRISP-K002622/2020|EPI ISL 535485|H.1|South Africa|2020-07-31	0.0006288439	Africa
Africa|hCoV-19/DRC/7864/2020|EPI ISL 496505|B.1.214|Democratic Republic of the Congo|2020-05-15	Africa|hCoV-19/South Africa/KRISP-K002622/2020|EPI ISL 535485|H.1|South Africa|2020-07-31	0.0005206795	Africa
Africa|hCoV-19/DRC/7920/2020|EPI ISL 495641|B.1|Democratic Republic of the Congo|2020-05-15	Africa|hCoV-19/South Africa/KRISP-K002622/2020|EPI ISL 535485|H.1|South Africa|2020-07-31	0.0005458644	Africa
Africa|hCoV-19/DRC/80/2020|EPI ISL 417942|B.1.178|Democratic Republic of the Congo|2020-03-18	Africa|hCoV-19/South Africa/KRISP-K002622/2020|EPI ISL 535485|H.1|South Africa|2020-07-31	0.0003375868	Africa
Africa|hCoV-19/DRC/8018/2020|EPI ISL 514125|B.1.5|Democratic Republic of the Congo|2020-05-15	Africa|hCoV-19/South Africa/KRISP-K002622/2020|EPI ISL 535485|H.1|South Africa|2020-07-31	0.0005295998	Africa
Africa|hCoV-19/DRC/81/2020|EPI ISL 417944|B.1.9|Democratic Republic of the Congo|2020-03-18	Africa|hCoV-19/South Africa/KRISP-K002622/2020|EPI ISL 535485|H.1|South Africa|2020-07-31	0.0004402756	Africa
Africa|hCoV-19/DRC/82/2020|EPI ISL 417946|B.1.5|Democratic Republic of the Congo|2020-03-18	Africa|hCoV-19/South Africa/KRISP-K002622/2020|EPI ISL 535485|H.1|South Africa|2020-07-31	0.0003024876	Africa
Africa|hCoV-19/DRC/94/2020|EPI ISL 417947|B.1|Democratic Republic of the Congo|2020-03-19	Africa|hCoV-19/South Africa/KRISP-K002622/2020|EPI ISL 535485|H.1|South Africa|2020-07-31	0.0003362543	Africa
Africa|hCoV-19/DRC/998/2020|EPI ISL 429254|B.1|Democratic Republic of the Congo|2020-04-03	Africa|hCoV-19/South Africa/KRISP-K002622/2020|EPI ISL 535485|H.1|South Africa|2020-07-31	0.0004253281	Africa
Africa|hCoV-19/DRC/KN-0038/2020|EPI ISL 417434|B.1.128|Democratic Republic of the Congo|2020-03-14	Africa|hCoV-19/South Africa/KRISP-K002622/2020|EPI ISL 535485|H.1|South Africa|2020-07-31	0.0004587730	Africa
Africa|hCoV-19/DRC/KN-0054/2020|EPI ISL 417437|B.1.178|Democratic Republic of the Congo|2020-03-17	Africa|hCoV-19/South Africa/KRISP-K002622/2020|EPI ISL 535485|H.1|South Africa|2020-07-31	0.0003701696	Africa
Africa|hCoV-19/DRC/KN-0058/2020|EPI ISL 417438|B.1|Democratic Republic of the Congo|2020-03-17	Africa|hCoV-19/South Africa/KRISP-K002622/2020|EPI ISL 535485|H.1|South Africa|2020-07-31	0.0003391734	Africa
Africa|hCoV-19/DRC/KN-0060/2020|EPI ISL 417440|B.1|Democratic Republic of the Congo|2020-03-17	Africa|hCoV-19/South Africa/KRISP-K002622/2020|EPI ISL 535485|H.1|South Africa|2020-07-31	0.0003704638	Africa
Africa|hCoV-19/DRC/KN-0070/2020|EPI ISL 417441|B.1.178|Democratic Republic of the Congo|2020-03-17	Africa|hCoV-19/South Africa/KRISP-K002622/2020|EPI ISL 535485|H.1|South Africa|2020-07-31	0.0003442562	Africa
Africa|hCoV-19/DRC/KN-0072/2020|EPI ISL 417442|B.1.178|Democratic Republic of the Congo|2020-03-18	Africa|hCoV-19/South Africa/KRISP-K002622/2020|EPI ISL 535485|H.1|South Africa|2020-07-31	0.0003378375	Africa
Africa|hCoV-19/DRC/KN-13/2020|EPI ISL 414647|B.1|Democratic Republic of the Congo|2020-03-09	Africa|hCoV-19/South Africa/KRISP-K002622/2020|EPI ISL 535485|H.1|South Africa|2020-07-31	0.0003469983	Africa
Africa|hCoV-19/Egypt/Army-MCL001/2020|EPI ISL 510526|B.1|Egypt|2020-06-01	Africa|hCoV-19/South Africa/KRISP-K002622/2020|EPI ISL 535485|H.1|South Africa|2020-07-31	0.0004706355	Africa
Africa|hCoV-19/Egypt/C-CU001a-S1/2020|EPI ISL 529031|B.1.255|Egypt|2020-05-19	Africa|hCoV-19/South Africa/KRISP-K002622/2020|EPI ISL 535485|H.1|South Africa|2020-07-31	0.0005043663	Africa
Africa|hCoV-19/Egypt/C-CU002b-S3/2020|EPI ISL 529032|B.1.1.1|Egypt|2020-06-19	Africa|hCoV-19/South Africa/KRISP-K002622/2020|EPI ISL 535485|H.1|South Africa|2020-07-31	0.0005378658	Africa
Africa|hCoV-19/Egypt/C-VSVRI-SERVAC/2020|EPI ISL 528386|B.1.255|Egypt|2020-08-22	Africa|hCoV-19/South Africa/KRISP-K002622/2020|EPI ISL 535485|H.1|South Africa|2020-07-31	0.0003361526	Africa
Africa|hCoV-19/Egypt/CUNCI-7I028/2020|EPI ISL 524426|B.1.255|Egypt|2020-07-19	Africa|hCoV-19/South Africa/KRISP-K002622/2020|EPI ISL 535485|H.1|South Africa|2020-07-31	0.0003361526	Africa
Africa|hCoV-19/Egypt/CUNCI-HGC002/2020|EPI ISL 468045|B.1|Egypt|2020-05-02	Africa|hCoV-19/South Africa/KRISP-K002622/2020|EPI ISL 535485|H.1|South Africa|2020-07-31	0.0003364545	Africa
Africa|hCoV-19/Egypt/CUNCI-HGC004/2020|EPI ISL 468048|B.1|Egypt|2020-05-02	Africa|hCoV-19/South Africa/KRISP-K002622/2020|EPI ISL 535485|H.1|South Africa|2020-07-31	0.0003363640	Africa
Africa|hCoV-19/Egypt/CUNCI-HGC005/2020|EPI ISL 468052|B.1|Egypt|2020-05-02	Africa|hCoV-19/South Africa/KRISP-K002622/2020|EPI ISL 535485|H.1|South Africa|2020-07-31	0.0004036747	Africa
Africa|hCoV-19/Egypt/CUNCI-HGC006/2020|EPI ISL 468050|B.1|Egypt|2020-05-02	Africa|hCoV-19/South Africa/KRISP-K002622/2020|EPI ISL 535485|H.1|South Africa|2020-07-31	0.0004035988	Africa
Africa|hCoV-19/Egypt/CUNCI-HGC007-2/2020|EPI ISL 468054|B.1|Egypt|2020-05-02	Africa|hCoV-19/South Africa/KRISP-K002622/2020|EPI ISL 535485|H.1|South Africa|2020-07-31	0.0004371630	Africa
Africa|hCoV-19/Egypt/CUNCI-HGC007/2020|EPI ISL 468046|B.1|Egypt|2020-05-02	Africa|hCoV-19/South Africa/KRISP-K002622/2020|EPI ISL 535485|H.1|South Africa|2020-07-31	0.0004036667	Africa
Africa|hCoV-19/Egypt/CUNCI-HGC008/2020|EPI ISL 468044|B.1|Egypt|2020-05-02	Africa|hCoV-19/South Africa/KRISP-K002622/2020|EPI ISL 535485|H.1|South Africa|2020-07-31	0.0004036802	Africa
Africa|hCoV-19/Egypt/CUNCI-HGC009/2020|EPI ISL 468053|B.1|Egypt|2020-05-02	Africa|hCoV-19/South Africa/KRISP-K002622/2020|EPI ISL 535485|H.1|South Africa|2020-07-31	0.0003364998	Africa
Africa|hCoV-19/Egypt/CUNCI-HGC010/2020|EPI ISL 468055|B.1.247|Egypt|2020-05-02	Africa|hCoV-19/South Africa/KRISP-K002622/2020|EPI ISL 535485|H.1|South Africa|2020-07-31	0.0005719167	Africa
Africa|hCoV-19/Egypt/CUNCI-HGC011/2020|EPI ISL 468059|B.1|Egypt|2020-05-02	Africa|hCoV-19/South Africa/KRISP-K002622/2020|EPI ISL 535485|H.1|South Africa|2020-07-31	0.0004037033	Africa
Africa|hCoV-19/Egypt/CUNCI-HGC012/2020|EPI ISL 468051|B.1.255|Egypt|2020-05-02	Africa|hCoV-19/South Africa/KRISP-K002622/2020|EPI ISL 535485|H.1|South Africa|2020-07-31	0.0005382839	Africa
Africa|hCoV-19/Egypt/CUNCI-HGC013/2020|EPI ISL 468047|B.1.201|Egypt|2020-05-02	Africa|hCoV-19/South Africa/KRISP-K002622/2020|EPI ISL 535485|H.1|South Africa|2020-07-31	0.0004709840	Africa
Africa|hCoV-19/Egypt/CUNCI-HGC014/2020|EPI ISL 468060|B.1.5|Egypt|2020-05-02	Africa|hCoV-19/South Africa/KRISP-K002622/2020|EPI ISL 535485|H.1|South Africa|2020-07-31	0.0002691256	Africa
Africa|hCoV-19/Egypt/CUNCI-HGC015/2020|EPI ISL 468056|B.1|Egypt|2020-05-02	Africa|hCoV-19/South Africa/KRISP-K002622/2020|EPI ISL 535485|H.1|South Africa|2020-07-31	0.0002691165	Africa
Africa|hCoV-19/Egypt/CUNCI-HGC016/2020|EPI ISL 468058|B.1|Egypt|2020-05-02	Africa|hCoV-19/South Africa/KRISP-K002622/2020|EPI ISL 535485|H.1|South Africa|2020-07-31	0.0004044692	Africa
Africa|hCoV-19/Egypt/CUNCI-HGC021/2020|EPI ISL 468061|B.1|Egypt|2020-05-02	Africa|hCoV-19/South Africa/KRISP-K002622/2020|EPI ISL 535485|H.1|South Africa|2020-07-31	0.0004042689	Africa
Africa|hCoV-19/Egypt/CUNCI-HGC023/2020|EPI ISL 468057|B.1.5|Egypt|2020-05-02	Africa|hCoV-19/South Africa/KRISP-K002622/2020|EPI ISL 535485|H.1|South Africa|2020-07-31	0.0003027999	Africa
Africa|hCoV-19/Egypt/CUNCI-HGC028/2020|EPI ISL 468062|B.1|Egypt|2020-05-02	Africa|hCoV-19/South Africa/KRISP-K002622/2020|EPI ISL 535485|H.1|South Africa|2020-07-31	0.0004718092	Africa
Africa|hCoV-19/Egypt/CUNCI-HGC3I011/2020|EPI ISL 479697|B.1|Egypt|2020-06-02	Africa|hCoV-19/South Africa/KRISP-K002622/2020|EPI ISL 535485|H.1|South Africa|2020-07-31	0.0004034048	Africa
Africa|hCoV-19/Egypt/CUNCI-HGC3I012/2020|EPI ISL 479693|B.1.255|Egypt|2020-06-02	Africa|hCoV-19/South Africa/KRISP-K002622/2020|EPI ISL 535485|H.1|South Africa|2020-07-31	0.0005378858	Africa
Africa|hCoV-19/Egypt/CUNCI-HGC3I013/2020|EPI ISL 479694|B.1.201|Egypt|2020-06-02	Africa|hCoV-19/South Africa/KRISP-K002622/2020|EPI ISL 535485|H.1|South Africa|2020-07-31	0.0004706358	Africa
Africa|hCoV-19/Egypt/CUNCI-HGC3I014/2020|EPI ISL 479696|B.1.5|Egypt|2020-06-02	Africa|hCoV-19/South Africa/KRISP-K002622/2020|EPI ISL 535485|H.1|South Africa|2020-07-31	0.0002689175	Africa
Africa|hCoV-19/Egypt/CUNCI-HGC3I02/2020|EPI ISL 479686|B.1|Egypt|2020-06-02	Africa|hCoV-19/South Africa/KRISP-K002622/2020|EPI ISL 535485|H.1|South Africa|2020-07-31	0.0003698001	Africa
Africa|hCoV-19/Egypt/CUNCI-HGC3I023/2020|EPI ISL 479695|B.1.5|Egypt|2020-06-02	Africa|hCoV-19/South Africa/KRISP-K002622/2020|EPI ISL 535485|H.1|South Africa|2020-07-31	0.0003025760	Africa
Africa|hCoV-19/Egypt/CUNCI-HGC3I025/2020|EPI ISL 479691|B.1|Egypt|2020-06-02	Africa|hCoV-19/South Africa/KRISP-K002622/2020|EPI ISL 535485|H.1|South Africa|2020-07-31	0.0004370732	Africa
Africa|hCoV-19/Egypt/CUNCI-HGC3I03/2020|EPI ISL 479687|B.1|Egypt|2020-06-02	Africa|hCoV-19/South Africa/KRISP-K002622/2020|EPI ISL 535485|H.1|South Africa|2020-07-31	0.0004033682	Africa
Africa|hCoV-19/Egypt/CUNCI-HGC3I05/2020|EPI ISL 479690|B.1|Egypt|2020-06-02	Africa|hCoV-19/South Africa/KRISP-K002622/2020|EPI ISL 535485|H.1|South Africa|2020-07-31	0.0004033763	Africa
Africa|hCoV-19/Egypt/CUNCI-HGC3I06/2020|EPI ISL 479688|B.1|Egypt|2020-06-02	Africa|hCoV-19/South Africa/KRISP-K002622/2020|EPI ISL 535485|H.1|South Africa|2020-07-31	0.0004033818	Africa
Africa|hCoV-19/Egypt/CUNCI-HGC3I08/2020|EPI ISL 479698|B.1|Egypt|2020-06-02	Africa|hCoV-19/South Africa/KRISP-K002622/2020|EPI ISL 535485|H.1|South Africa|2020-07-31	0.0004033818	Africa
Africa|hCoV-19/Egypt/CUNCI-HGC3I09/2020|EPI ISL 479692|B.1|Egypt|2020-06-02	Africa|hCoV-19/South Africa/KRISP-K002622/2020|EPI ISL 535485|H.1|South Africa|2020-07-31	0.0003362509	Africa
Africa|hCoV-19/Egypt/CUNCI-HGC4I003/2020|EPI ISL 479699|B.1.1.247|Egypt|2020-06-02	Africa|hCoV-19/South Africa/KRISP-K002622/2020|EPI ISL 535485|H.1|South Africa|2020-07-31	0.0004033939	Africa
Africa|hCoV-19/Egypt/CUNCI-HGC4I004/2020|EPI ISL 479700|B.1.1.296|Egypt|2020-06-02	Africa|hCoV-19/South Africa/KRISP-K002622/2020|EPI ISL 535485|H.1|South Africa|2020-07-31	0.0002352451	Africa
Africa|hCoV-19/Egypt/CUNCI-HGC4I015/2020|EPI ISL 479728|B.1.1.123|Egypt|2020-06-02	Africa|hCoV-19/South Africa/KRISP-K002622/2020|EPI ISL 535485|H.1|South Africa|2020-07-31	0.0003361773	Africa
Africa|hCoV-19/Egypt/CUNCI-HGC4I022/2020|EPI ISL 479705|B.1.1|Egypt|2020-06-02	Africa|hCoV-19/South Africa/KRISP-K002622/2020|EPI ISL 535485|H.1|South Africa|2020-07-31	0.0004370189	Africa
Africa|hCoV-19/Egypt/CUNCI-HGC4I023/2020|EPI ISL 479729|B.1.1.247|Egypt|2020-06-02	Africa|hCoV-19/South Africa/KRISP-K002622/2020|EPI ISL 535485|H.1|South Africa|2020-07-31	0.0002689527	Africa
Africa|hCoV-19/Egypt/CUNCI-HGC4I025/2020|EPI ISL 479706|B.1.255|Egypt|2020-06-02	Africa|hCoV-19/South Africa/KRISP-K002622/2020|EPI ISL 535485|H.1|South Africa|2020-07-31	0.0004706405	Africa
Africa|hCoV-19/Egypt/CUNCI-HGC4I026/2020|EPI ISL 479702|B.1|Egypt|2020-06-02	Africa|hCoV-19/South Africa/KRISP-K002622/2020|EPI ISL 535485|H.1|South Africa|2020-07-31	0.0005383979	Africa
Africa|hCoV-19/Egypt/CUNCI-HGC4I029/2020|EPI ISL 479701|B.1.1.1|Egypt|2020-06-02	Africa|hCoV-19/South Africa/KRISP-K002622/2020|EPI ISL 535485|H.1|South Africa|2020-07-31	0.0004706405	Africa
Africa|hCoV-19/Egypt/CUNCI-HGC4I030/2020|EPI ISL 479703|B.1|Egypt|2020-06-02	Africa|hCoV-19/South Africa/KRISP-K002622/2020|EPI ISL 535485|H.1|South Africa|2020-07-31	0.0004706264	Africa
Africa|hCoV-19/Egypt/CUNCI-HGC4I031/2020|EPI ISL 479707|B.1.1.1|Egypt|2020-06-02	Africa|hCoV-19/South Africa/KRISP-K002622/2020|EPI ISL 535485|H.1|South Africa|2020-07-31	0.0005378839	Africa
Africa|hCoV-19/Egypt/CUNCI-HGC4I032/2020|EPI ISL 479709|B.1.1|Egypt|2020-06-02	Africa|hCoV-19/South Africa/KRISP-K002622/2020|EPI ISL 535485|H.1|South Africa|2020-07-31	0.0003027611	Africa
Africa|hCoV-19/Egypt/CUNCI-HGC4I033/2020|EPI ISL 479704|B.1|Egypt|2020-06-02	Africa|hCoV-19/South Africa/KRISP-K002622/2020|EPI ISL 535485|H.1|South Africa|2020-07-31	0.0003698250	Africa
Africa|hCoV-19/Egypt/CUNCI-HGC4I034/2020|EPI ISL 479708|B.1.255|Egypt|2020-06-02	Africa|hCoV-19/South Africa/KRISP-K002622/2020|EPI ISL 535485|H.1|South Africa|2020-07-31	0.0003361187	Africa
Africa|hCoV-19/Egypt/CUNCI-HGC5I001/2020|EPI ISL 479710|B.1.1|Egypt|2020-06-02	Africa|hCoV-19/South Africa/KRISP-K002622/2020|EPI ISL 535485|H.1|South Africa|2020-07-31	0.0001680989	Africa
Africa|hCoV-19/Egypt/CUNCI-HGC5I003/2020|EPI ISL 479711|B.1|Egypt|2020-06-02	Africa|hCoV-19/South Africa/KRISP-K002622/2020|EPI ISL 535485|H.1|South Africa|2020-07-31	0.0003361559	Africa
Africa|hCoV-19/Egypt/CUNCI-HGC5I010/2020|EPI ISL 479730|B.1.1|Egypt|2020-06-02	Africa|hCoV-19/South Africa/KRISP-K002622/2020|EPI ISL 535485|H.1|South Africa|2020-07-31	0.0002353479	Africa
Africa|hCoV-19/Egypt/CUNCI-HGC5I011/2020|EPI ISL 479712|B.1.1|Egypt|2020-06-02	Africa|hCoV-19/South Africa/KRISP-K002622/2020|EPI ISL 535485|H.1|South Africa|2020-07-31	0.0001680763	Africa
Africa|hCoV-19/Egypt/CUNCI-HGC5I012/2020|EPI ISL 479713|B.1.1|Egypt|2020-06-02	Africa|hCoV-19/South Africa/KRISP-K002622/2020|EPI ISL 535485|H.1|South Africa|2020-07-31	0.0002016414	Africa
Africa|hCoV-19/Egypt/CUNCI-HGC5I014/2020|EPI ISL 479714|B.1.255|Egypt|2020-06-02	Africa|hCoV-19/South Africa/KRISP-K002622/2020|EPI ISL 535485|H.1|South Africa|2020-07-31	0.0004706563	Africa
Africa|hCoV-19/Egypt/CUNCI-HGC5I015/2020|EPI ISL 475722|B.1.255|Egypt|2020-05-02	Africa|hCoV-19/South Africa/KRISP-K002622/2020|EPI ISL 535485|H.1|South Africa|2020-07-31	0.0005381678	Africa
Africa|hCoV-19/Egypt/CUNCI-HGC5I016/2020|EPI ISL 479731|B.1|Egypt|2020-06-02	Africa|hCoV-19/South Africa/KRISP-K002622/2020|EPI ISL 535485|H.1|South Africa|2020-07-31	0.0003697964	Africa
Africa|hCoV-19/Egypt/CUNCI-HGC5I022/2020|EPI ISL 479715|B.1.1|Egypt|2020-06-02	Africa|hCoV-19/South Africa/KRISP-K002622/2020|EPI ISL 535485|H.1|South Africa|2020-07-31	0.0002352609	Africa
Africa|hCoV-19/Egypt/CUNCI-HGC5I025/2020|EPI ISL 479716|A|Egypt|2020-06-02	Africa|hCoV-19/South Africa/KRISP-K002622/2020|EPI ISL 535485|H.1|South Africa|2020-07-31	0.0003031394	Africa
Africa|hCoV-19/Egypt/CUNCI-HGC5I026/2020|EPI ISL 479735|B.1.5|Egypt|2020-06-02	Africa|hCoV-19/South Africa/KRISP-K002622/2020|EPI ISL 535485|H.1|South Africa|2020-07-31	0.0004708667	Africa
Africa|hCoV-19/Egypt/CUNCI-HGC5I029/2020|EPI ISL 479734|B.1|Egypt|2020-06-02	Africa|hCoV-19/South Africa/KRISP-K002622/2020|EPI ISL 535485|H.1|South Africa|2020-07-31	0.0003698499	Africa
Africa|hCoV-19/Egypt/CUNCI-HGC5I030/2020|EPI ISL 479721|B.1.5|Egypt|2020-06-02	Africa|hCoV-19/South Africa/KRISP-K002622/2020|EPI ISL 535485|H.1|South Africa|2020-07-31	0.0002689537	Africa
Africa|hCoV-19/Egypt/CUNCI-HGC5I033/2020|EPI ISL 479717|B.1.5|Egypt|2020-06-02	Africa|hCoV-19/South Africa/KRISP-K002622/2020|EPI ISL 535485|H.1|South Africa|2020-07-31	0.0002353558	Africa
Africa|hCoV-19/Egypt/CUNCI-HGC5I034/2020|EPI ISL 479720|B.1.5|Egypt|2020-06-02	Africa|hCoV-19/South Africa/KRISP-K002622/2020|EPI ISL 535485|H.1|South Africa|2020-07-31	0.0003025139	Africa
Africa|hCoV-19/Egypt/CUNCI-HGC6I002/2020|EPI ISL 479719|B.1.1.1|Egypt|2020-06-02	Africa|hCoV-19/South Africa/KRISP-K002622/2020|EPI ISL 535485|H.1|South Africa|2020-07-31	0.0004369852	Africa
Africa|hCoV-19/Egypt/CUNCI-HGC6I003/2020|EPI ISL 479718|B.1.5|Egypt|2020-06-02	Africa|hCoV-19/South Africa/KRISP-K002622/2020|EPI ISL 535485|H.1|South Africa|2020-07-31	0.0003697914	Africa
Africa|hCoV-19/Egypt/CUNCI-HGC6I007/2020|EPI ISL 479722|B.1|Egypt|2020-06-02	Africa|hCoV-19/South Africa/KRISP-K002622/2020|EPI ISL 535485|H.1|South Africa|2020-07-31	0.0003026065	Africa
Africa|hCoV-19/Egypt/CUNCI-HGC6I010/2020|EPI ISL 478672|B.1|Egypt|2020-06-02	Africa|hCoV-19/South Africa/KRISP-K002622/2020|EPI ISL 535485|H.1|South Africa|2020-07-31	0.0004706042	Africa
Africa|hCoV-19/Egypt/CUNCI-HGC6I011/2020|EPI ISL 479727|A|Egypt|2020-06-02	Africa|hCoV-19/South Africa/KRISP-K002622/2020|EPI ISL 535485|H.1|South Africa|2020-07-31	0.0008071029	Africa
Africa|hCoV-19/Egypt/CUNCI-HGC6I015/2020|EPI ISL 479725|B.1.1|Egypt|2020-06-02	Africa|hCoV-19/South Africa/KRISP-K002622/2020|EPI ISL 535485|H.1|South Africa|2020-07-31	0.0003360928	Africa
Africa|hCoV-19/Egypt/CUNCI-HGC6I016/2020|EPI ISL 475723|B.1.247|Egypt|2020-06-02	Africa|hCoV-19/South Africa/KRISP-K002622/2020|EPI ISL 535485|H.1|South Africa|2020-07-31	0.0005720151	Africa
Africa|hCoV-19/Egypt/CUNCI-HGC6I024/2020|EPI ISL 479732|B.1.1.247|Egypt|2020-06-02	Africa|hCoV-19/South Africa/KRISP-K002622/2020|EPI ISL 535485|H.1|South Africa|2020-07-31	0.0003028396	Africa
Africa|hCoV-19/Egypt/CUNCI-HGC6I026/2020|EPI ISL 479724|B.1.1.1|Egypt|2020-06-02	Africa|hCoV-19/South Africa/KRISP-K002622/2020|EPI ISL 535485|H.1|South Africa|2020-07-31	0.0004706089	Africa
Africa|hCoV-19/Egypt/CUNCI-HGC6I029/2020|EPI ISL 477161|B.1.255|Egypt|2020-06-02	Africa|hCoV-19/South Africa/KRISP-K002622/2020|EPI ISL 535485|H.1|South Africa|2020-07-31	0.0004706247	Africa
Africa|hCoV-19/Egypt/CUNCI-HGC6I031/2020|EPI ISL 475724|B.1.1.1|Egypt|2020-06-02	Africa|hCoV-19/South Africa/KRISP-K002622/2020|EPI ISL 535485|H.1|South Africa|2020-07-31	0.0004372540	Africa
Africa|hCoV-19/Egypt/CUNCI-HGC6I032/2020|EPI ISL 479733|B.1.1.1|Egypt|2020-06-02	Africa|hCoV-19/South Africa/KRISP-K002622/2020|EPI ISL 535485|H.1|South Africa|2020-07-31	0.0004370439	Africa
Africa|hCoV-19/Egypt/CUNCI-HGC6I033/2020|EPI ISL 479723|B.1.1.1|Egypt|2020-06-02	Africa|hCoV-19/South Africa/KRISP-K002622/2020|EPI ISL 535485|H.1|South Africa|2020-07-31	0.0004370248	Africa
Africa|hCoV-19/Egypt/CUNCI-HGC7I01/2020|EPI ISL 529141|B.1|Egypt|2020-07-19	Africa|hCoV-19/South Africa/KRISP-K002622/2020|EPI ISL 535485|H.1|South Africa|2020-07-31	0.0005043237	Africa
Africa|hCoV-19/Egypt/CUNCI-HGC7I02/2020|EPI ISL 529142|A|Egypt|2020-07-19	Africa|hCoV-19/South Africa/KRISP-K002622/2020|EPI ISL 535485|H.1|South Africa|2020-07-31	0.0007735099	Africa
Africa|hCoV-19/Egypt/CUNCI-HGC7I07/2020|EPI ISL 529145|B.1|Egypt|2020-07-19	Africa|hCoV-19/South Africa/KRISP-K002622/2020|EPI ISL 535485|H.1|South Africa|2020-07-31	0.0004707038	Africa
Africa|hCoV-19/Egypt/EGY-020/2020|EPI ISL 526975|B.1|Egypt|2020-08-14	Africa|hCoV-19/South Africa/KRISP-K002622/2020|EPI ISL 535485|H.1|South Africa|2020-07-31	0.0004706358	Africa
Africa|hCoV-19/Egypt/EGY-041/2020|EPI ISL 526997|B.1|Egypt|2020-08-22	Africa|hCoV-19/South Africa/KRISP-K002622/2020|EPI ISL 535485|H.1|South Africa|2020-07-31	0.0004706358	Africa
Africa|hCoV-19/Egypt/EGY-S031/2020|EPI ISL 526986|B.1|Egypt|2020-08-17	Africa|hCoV-19/South Africa/KRISP-K002622/2020|EPI ISL 535485|H.1|South Africa|2020-07-31	0.0004706358	Africa
Africa|hCoV-19/Egypt/HCoV2-Egy-002/2020|EPI ISL 510532|B.1|Egypt|2020-06-02	Africa|hCoV-19/South Africa/KRISP-K002622/2020|EPI ISL 535485|H.1|South Africa|2020-07-31	0.0004706358	Africa
Africa|hCoV-19/Egypt/MASRI-005/2020|EPI ISL 482759|B.1|Egypt|2020-04-30	Africa|hCoV-19/South Africa/KRISP-K002622/2020|EPI ISL 535485|H.1|South Africa|2020-07-31	0.0003361120	Africa
Africa|hCoV-19/Egypt/MASRI-007/2020|EPI ISL 482760|B.1|Egypt|2020-04-28	Africa|hCoV-19/South Africa/KRISP-K002622/2020|EPI ISL 535485|H.1|South Africa|2020-07-31	0.0004036164	Africa
Africa|hCoV-19/Egypt/MASRI-008/2020|EPI ISL 482761|B.1|Egypt|2020-04-30	Africa|hCoV-19/South Africa/KRISP-K002622/2020|EPI ISL 535485|H.1|South Africa|2020-07-31	0.0003381265	Africa
Africa|hCoV-19/Egypt/MASRI-009/2020|EPI ISL 483035|A|Egypt|2020-04-30	Africa|hCoV-19/South Africa/KRISP-K002622/2020|EPI ISL 535485|H.1|South Africa|2020-07-31	0.0006388169	Africa
Africa|hCoV-19/Egypt/MASRI-011/2020|EPI ISL 482762|B.1|Egypt|2020-05-05	Africa|hCoV-19/South Africa/KRISP-K002622/2020|EPI ISL 535485|H.1|South Africa|2020-07-31	0.0004034400	Africa
Africa|hCoV-19/Egypt/MASRI-012/2020|EPI ISL 482763|B.1|Egypt|2020-05-05	Africa|hCoV-19/South Africa/KRISP-K002622/2020|EPI ISL 535485|H.1|South Africa|2020-07-31	0.0003024946	Africa
Africa|hCoV-19/Egypt/MASRI-014/2020|EPI ISL 482765|B.1|Egypt|2020-04-30	Africa|hCoV-19/South Africa/KRISP-K002622/2020|EPI ISL 535485|H.1|South Africa|2020-07-31	0.0005379870	Africa
Africa|hCoV-19/Egypt/MASRI-015/2020|EPI ISL 482766|B.1.36|Egypt|2020-05-11	Africa|hCoV-19/South Africa/KRISP-K002622/2020|EPI ISL 535485|H.1|South Africa|2020-07-31	0.0006051784	Africa
Africa|hCoV-19/Egypt/MASRI-016/2020|EPI ISL 482767|B.1|Egypt|2020-05-11	Africa|hCoV-19/South Africa/KRISP-K002622/2020|EPI ISL 535485|H.1|South Africa|2020-07-31	0.0005383489	Africa
Africa|hCoV-19/Egypt/MASRI-018/2020|EPI ISL 483036|A|Egypt|2020-05-10	Africa|hCoV-19/South Africa/KRISP-K002622/2020|EPI ISL 535485|H.1|South Africa|2020-07-31	0.0007788780	Africa
Africa|hCoV-19/Egypt/MASRI-020/2020|EPI ISL 483037|B.1|Egypt|2020-05-13	Africa|hCoV-19/South Africa/KRISP-K002622/2020|EPI ISL 535485|H.1|South Africa|2020-07-31	0.0006114133	Africa
Africa|hCoV-19/Egypt/MASRI-022/2020|EPI ISL 482768|B.1.255|Egypt|2020-05-13	Africa|hCoV-19/South Africa/KRISP-K002622/2020|EPI ISL 535485|H.1|South Africa|2020-07-31	0.0005387507	Africa
Africa|hCoV-19/Egypt/MASRI-023/2020|EPI ISL 482769|B.1|Egypt|2020-05-11	Africa|hCoV-19/South Africa/KRISP-K002622/2020|EPI ISL 535485|H.1|South Africa|2020-07-31	0.0003364952	Africa
Africa|hCoV-19/Egypt/MASRI-024/2020|EPI ISL 482770|B.1|Egypt|2020-05-11	Africa|hCoV-19/South Africa/KRISP-K002622/2020|EPI ISL 535485|H.1|South Africa|2020-07-31	0.0004033723	Africa
Africa|hCoV-19/Egypt/MASRI-025/2020|EPI ISL 482771|B.1|Egypt|2020-05-10	Africa|hCoV-19/South Africa/KRISP-K002622/2020|EPI ISL 535485|H.1|South Africa|2020-07-31	0.0005381370	Africa
Africa|hCoV-19/Egypt/MASRI-026/2020|EPI ISL 482772|B.1|Egypt|2020-05-10	Africa|hCoV-19/South Africa/KRISP-K002622/2020|EPI ISL 535485|H.1|South Africa|2020-07-31	0.0004707084	Africa
Africa|hCoV-19/Egypt/MASRI-027/2020|EPI ISL 482773|B.1.1.123|Egypt|2020-05-08	Africa|hCoV-19/South Africa/KRISP-K002622/2020|EPI ISL 535485|H.1|South Africa|2020-07-31	0.0002694300	Africa
Africa|hCoV-19/Egypt/MASRI-028/2020|EPI ISL 483038|B.1|Egypt|2020-05-13	Africa|hCoV-19/South Africa/KRISP-K002622/2020|EPI ISL 535485|H.1|South Africa|2020-07-31	0.0004706311	Africa
Africa|hCoV-19/Egypt/MASRI-029/2020|EPI ISL 482774|B.1|Egypt|2020-05-13	Africa|hCoV-19/South Africa/KRISP-K002622/2020|EPI ISL 535485|H.1|South Africa|2020-07-31	0.0004033858	Africa
Africa|hCoV-19/Egypt/MASRI-10/2020|EPI ISL 475752|B.1.255|Egypt|2020-05	Africa|hCoV-19/South Africa/KRISP-K002622/2020|EPI ISL 535485|H.1|South Africa|2020-07-31	0.0005044085	Africa
Africa|hCoV-19/Egypt/MASRI-11/2020|EPI ISL 475753|B.1.36|Egypt|2020-05	Africa|hCoV-19/South Africa/KRISP-K002622/2020|EPI ISL 535485|H.1|South Africa|2020-07-31	0.0006388059	Africa
Africa|hCoV-19/Egypt/MASRI-14/2020|EPI ISL 475749|B.1|Egypt|2020-05	Africa|hCoV-19/South Africa/KRISP-K002622/2020|EPI ISL 535485|H.1|South Africa|2020-07-31	0.0003697628	Africa
Africa|hCoV-19/Egypt/MASRI-15/2020|EPI ISL 475750|B.1.1|Egypt|2020-05	Africa|hCoV-19/South Africa/KRISP-K002622/2020|EPI ISL 535485|H.1|South Africa|2020-07-31	0.0005074712	Africa
Africa|hCoV-19/Egypt/MASRI-2/2020|EPI ISL 475745|B.1|Egypt|2020-05	Africa|hCoV-19/South Africa/KRISP-K002622/2020|EPI ISL 535485|H.1|South Africa|2020-07-31	0.0004033586	Africa
Africa|hCoV-19/Egypt/MASRI-3/2020|EPI ISL 475746|A|Egypt|2020-05	Africa|hCoV-19/South Africa/KRISP-K002622/2020|EPI ISL 535485|H.1|South Africa|2020-07-31	0.0006724952	Africa
Africa|hCoV-19/Egypt/MASRI-6/2020|EPI ISL 475747|B.1.255|Egypt|2020-05	Africa|hCoV-19/South Africa/KRISP-K002622/2020|EPI ISL 535485|H.1|South Africa|2020-07-31	0.0004033587	Africa
Africa|hCoV-19/Egypt/MASRI-9/2020|EPI ISL 475751|B.1.1.1|Egypt|2020-05	Africa|hCoV-19/South Africa/KRISP-K002622/2020|EPI ISL 535485|H.1|South Africa|2020-07-31	0.0005716612	Africa
Africa|hCoV-19/Egypt/NRC-01/2020|EPI ISL 430820|B.1|Egypt|2020-03-18	Africa|hCoV-19/South Africa/KRISP-K002622/2020|EPI ISL 535485|H.1|South Africa|2020-07-31	0.0003712402	Africa
Africa|hCoV-19/Egypt/NRC-03/2020|EPI ISL 430819|B.1.246|Egypt|2020-03-18	Africa|hCoV-19/South Africa/KRISP-K002622/2020|EPI ISL 535485|H.1|South Africa|2020-07-31	0.0004047229	Africa
Africa|hCoV-19/Gabon/ITM-K011/2020|EPI ISL 539573|A|Gabon|2020-03-22	Africa|hCoV-19/South Africa/KRISP-K002622/2020|EPI ISL 535485|H.1|South Africa|2020-07-31	0.0006051685	Africa
Africa|hCoV-19/Gabon/ITM-K023/2020|EPI ISL 539574|B.1.178|Gabon|2020-03-27	Africa|hCoV-19/South Africa/KRISP-K002622/2020|EPI ISL 535485|H.1|South Africa|2020-07-31	0.0003697306	Africa
Africa|hCoV-19/Gabon/ITM-K027/2020|EPI ISL 539575|A|Gabon|2020-03-27	Africa|hCoV-19/South Africa/KRISP-K002622/2020|EPI ISL 535485|H.1|South Africa|2020-07-31	0.0006051542	Africa
Africa|hCoV-19/Gabon/ITM-K028/2020|EPI ISL 539576|B.1.292|Gabon|2020-03-27	Africa|hCoV-19/South Africa/KRISP-K002622/2020|EPI ISL 535485|H.1|South Africa|2020-07-31	0.0003697380	Africa
Africa|hCoV-19/Gambia/0214/2020|EPI ISL 471158|B.1|Gambia|2020-03-29	Africa|hCoV-19/South Africa/KRISP-K002622/2020|EPI ISL 535485|H.1|South Africa|2020-07-31	0.0003366752	Africa
Africa|hCoV-19/Gambia/0268/2020|EPI ISL 471159|B.1.1|Gambia|2020-03-21	Africa|hCoV-19/South Africa/KRISP-K002622/2020|EPI ISL 535485|H.1|South Africa|2020-07-31	0.0002035861	Africa
Africa|hCoV-19/Gambia/0278/2020|EPI ISL 471160|B.1.1|Gambia|2020-03-20	Africa|hCoV-19/South Africa/KRISP-K002622/2020|EPI ISL 535485|H.1|South Africa|2020-07-31	0.0002038835	Africa
Africa|hCoV-19/Gambia/0528/2020|EPI ISL 471161|B.1.1.293|Gambia|2020-04-30	Africa|hCoV-19/South Africa/KRISP-K002622/2020|EPI ISL 535485|H.1|South Africa|2020-07-31	0.0002412624	Africa
Africa|hCoV-19/Gambia/0531/2020|EPI ISL 471162|B.1.1.293|Gambia|2020-04-30	Africa|hCoV-19/South Africa/KRISP-K002622/2020|EPI ISL 535485|H.1|South Africa|2020-07-31	0.0002412791	Africa
Africa|hCoV-19/Gambia/0536/2020|EPI ISL 471163|B.1.1.293|Gambia|2020-04-30	Africa|hCoV-19/South Africa/KRISP-K002622/2020|EPI ISL 535485|H.1|South Africa|2020-07-31	0.0002352475	Africa
Africa|hCoV-19/Gambia/0547/2020|EPI ISL 471164|B.1.1.293|Gambia|2020-04-30	Africa|hCoV-19/South Africa/KRISP-K002622/2020|EPI ISL 535485|H.1|South Africa|2020-07-31	0.0002356196	Africa
Africa|hCoV-19/Gambia/0548/2020|EPI ISL 471165|B.1.5|Gambia|2020-04-30	Africa|hCoV-19/South Africa/KRISP-K002622/2020|EPI ISL 535485|H.1|South Africa|2020-07-31	0.0002086979	Africa
Africa|hCoV-19/Gambia/1090/2020|EPI ISL 471166|B.1.1|Gambia|2020-05-04	Africa|hCoV-19/South Africa/KRISP-K002622/2020|EPI ISL 535485|H.1|South Africa|2020-07-31	0.0002710454	Africa
Africa|hCoV-19/Gambia/1094/2020|EPI ISL 471167|B.1.1.293|Gambia|2020-05-04	Africa|hCoV-19/South Africa/KRISP-K002622/2020|EPI ISL 535485|H.1|South Africa|2020-07-31	0.0002352475	Africa
Africa|hCoV-19/Gambia/1251/2020|EPI ISL 471168|B.1.1.293|Gambia|2020-05-07	Africa|hCoV-19/South Africa/KRISP-K002622/2020|EPI ISL 535485|H.1|South Africa|2020-07-31	0.0002412625	Africa
Africa|hCoV-19/Gambia/1264/2020|EPI ISL 471169|B.1.1|Gambia|2020-05-07	Africa|hCoV-19/South Africa/KRISP-K002622/2020|EPI ISL 535485|H.1|South Africa|2020-07-31	0.0002033102	Africa
Africa|hCoV-19/Gambia/1271/2020|EPI ISL 471170|B.1.1|Gambia|2020-05-07	Africa|hCoV-19/South Africa/KRISP-K002622/2020|EPI ISL 535485|H.1|South Africa|2020-07-31	0.0002035723	Africa
Africa|hCoV-19/Gambia/1277/2020|EPI ISL 471171|B.1.1.293|Gambia|2020-05-07	Africa|hCoV-19/South Africa/KRISP-K002622/2020|EPI ISL 535485|H.1|South Africa|2020-07-31	0.0002352475	Africa
Africa|hCoV-19/Gambia/3668/2020|EPI ISL 560992|B.1.5.12|Gambia|2020-07-30	Africa|hCoV-19/South Africa/KRISP-K002622/2020|EPI ISL 535485|H.1|South Africa|2020-07-31	0.0005418764	Africa
Africa|hCoV-19/Gambia/3670/2020|EPI ISL 560993|B.1.5.12|Gambia|2020-07-30	Africa|hCoV-19/South Africa/KRISP-K002622/2020|EPI ISL 535485|H.1|South Africa|2020-07-31	0.0005463162	Africa
Africa|hCoV-19/Gambia/3671/2020|EPI ISL 560994|B.1.1.293|Gambia|2020-07-30	Africa|hCoV-19/South Africa/KRISP-K002622/2020|EPI ISL 535485|H.1|South Africa|2020-07-31	0.0003047362	Africa
Africa|hCoV-19/Gambia/3673/2020|EPI ISL 560995|B.1.5|Gambia|2020-07-30	Africa|hCoV-19/South Africa/KRISP-K002622/2020|EPI ISL 535485|H.1|South Africa|2020-07-31	0.0003047939	Africa
Africa|hCoV-19/Gambia/3676/2020|EPI ISL 560996|B.1.5|Gambia|2020-07-30	Africa|hCoV-19/South Africa/KRISP-K002622/2020|EPI ISL 535485|H.1|South Africa|2020-07-31	0.0003102760	Africa
Africa|hCoV-19/Gambia/3678/2020|EPI ISL 560997|B.1.292|Gambia|2020-07-30	Africa|hCoV-19/South Africa/KRISP-K002622/2020|EPI ISL 535485|H.1|South Africa|2020-07-31	0.0004033722	Africa
Africa|hCoV-19/Gambia/3679/2020|EPI ISL 560998|B.1.5.12|Gambia|2020-07-30	Africa|hCoV-19/South Africa/KRISP-K002622/2020|EPI ISL 535485|H.1|South Africa|2020-07-31	0.0004780476	Africa
Africa|hCoV-19/Gambia/3680/2020|EPI ISL 560999|B.1.5|Gambia|2020-07-30	Africa|hCoV-19/South Africa/KRISP-K002622/2020|EPI ISL 535485|H.1|South Africa|2020-07-31	0.0003103936	Africa
Africa|hCoV-19/Gambia/3683/2020|EPI ISL 561000|B.1.292|Gambia|2020-07-30	Africa|hCoV-19/South Africa/KRISP-K002622/2020|EPI ISL 535485|H.1|South Africa|2020-07-31	0.0004369953	Africa
Africa|hCoV-19/Gambia/3703/2020|EPI ISL 561001|B.1.5.12|Gambia|2020-07-30	Africa|hCoV-19/South Africa/KRISP-K002622/2020|EPI ISL 535485|H.1|South Africa|2020-07-31	0.0004706311	Africa
Africa|hCoV-19/Gambia/3717/2020|EPI ISL 561002|B.1.5|Gambia|2020-07-30	Africa|hCoV-19/South Africa/KRISP-K002622/2020|EPI ISL 535485|H.1|South Africa|2020-07-31	0.0003414359	Africa
Africa|hCoV-19/Gambia/3724/2020|EPI ISL 561003|B.1.5.12|Gambia|2020-07-30	Africa|hCoV-19/South Africa/KRISP-K002622/2020|EPI ISL 535485|H.1|South Africa|2020-07-31	0.0004706311	Africa
Africa|hCoV-19/Gambia/3725/2020|EPI ISL 561004|B.1.1.293|Gambia|2020-07-30	Africa|hCoV-19/South Africa/KRISP-K002622/2020|EPI ISL 535485|H.1|South Africa|2020-07-31	0.0003697293	Africa
Africa|hCoV-19/Gambia/3728/2020|EPI ISL 561005|B.1.5|Gambia|2020-07-30	Africa|hCoV-19/South Africa/KRISP-K002622/2020|EPI ISL 535485|H.1|South Africa|2020-07-31	0.0002815300	Africa
Africa|hCoV-19/Gambia/3729/2020|EPI ISL 561006|B.1.5.12|Gambia|2020-07-30	Africa|hCoV-19/South Africa/KRISP-K002622/2020|EPI ISL 535485|H.1|South Africa|2020-07-31	0.0004033681	Africa
Africa|hCoV-19/Gambia/3732/2020|EPI ISL 561007|B.1.5|Gambia|2020-07-30	Africa|hCoV-19/South Africa/KRISP-K002622/2020|EPI ISL 535485|H.1|South Africa|2020-07-31	0.0003416808	Africa
Africa|hCoV-19/Gambia/3735/2020|EPI ISL 561008|B.1.5|Gambia|2020-07-30	Africa|hCoV-19/South Africa/KRISP-K002622/2020|EPI ISL 535485|H.1|South Africa|2020-07-31	0.0002757761	Africa
Africa|hCoV-19/Gambia/3737/2020|EPI ISL 561009|B.1.1.293|Gambia|2020-07-30	Africa|hCoV-19/South Africa/KRISP-K002622/2020|EPI ISL 535485|H.1|South Africa|2020-07-31	0.0003699158	Africa
Africa|hCoV-19/Gambia/3741/2020|EPI ISL 561010|B.1.5.12|Gambia|2020-07-30	Africa|hCoV-19/South Africa/KRISP-K002622/2020|EPI ISL 535485|H.1|South Africa|2020-07-31	0.0004096979	Africa
Africa|hCoV-19/Gambia/3743/2020|EPI ISL 561011|B.1.5.12|Gambia|2020-07-30	Africa|hCoV-19/South Africa/KRISP-K002622/2020|EPI ISL 535485|H.1|South Africa|2020-07-31	0.0005379058	Africa
Africa|hCoV-19/Gambia/3749/2020|EPI ISL 561012|B.1.5.12|Gambia|2020-07-30	Africa|hCoV-19/South Africa/KRISP-K002622/2020|EPI ISL 535485|H.1|South Africa|2020-07-31	0.0004706153	Africa
Africa|hCoV-19/Gambia/3761/2020|EPI ISL 561013|B.1.5.12|Gambia|2020-07-30	Africa|hCoV-19/South Africa/KRISP-K002622/2020|EPI ISL 535485|H.1|South Africa|2020-07-31	0.0004706153	Africa
Africa|hCoV-19/Gambia/3772/2020|EPI ISL 561025|B.1.5|Gambia|2020-07-30	Africa|hCoV-19/South Africa/KRISP-K002622/2020|EPI ISL 535485|H.1|South Africa|2020-07-31	0.0003136818	Africa
Africa|hCoV-19/Gambia/GC19-015/2020|EPI ISL 428855|B.1.1.8|Gambia|2020-03-17	Africa|hCoV-19/South Africa/KRISP-K002622/2020|EPI ISL 535485|H.1|South Africa|2020-07-31	0.0002352373	Africa
Africa|hCoV-19/Gambia/GC19-026/2020|EPI ISL 428856|B.6|Gambia|2020-03-21	Africa|hCoV-19/South Africa/KRISP-K002622/2020|EPI ISL 535485|H.1|South Africa|2020-07-31	0.0005715209	Africa
Africa|hCoV-19/Gambia/GC19-029/2020|EPI ISL 428857|B.1|Gambia|2020-04-20	Africa|hCoV-19/South Africa/KRISP-K002622/2020|EPI ISL 535485|H.1|South Africa|2020-07-31	0.0003697541	Africa
Africa|hCoV-19/Gambia/GC19-0479/2020|EPI ISL 561015|B.1.1.293|Gambia|2020-04-29	Africa|hCoV-19/South Africa/KRISP-K002622/2020|EPI ISL 535485|H.1|South Africa|2020-07-31	0.0002458969	Africa
Africa|hCoV-19/Gambia/GC19-0544/2020|EPI ISL 561016|B.1.5|Gambia|2020-05-01	Africa|hCoV-19/South Africa/KRISP-K002622/2020|EPI ISL 535485|H.1|South Africa|2020-07-31	0.0002098488	Africa
Africa|hCoV-19/Gambia/GC19-1385/2020|EPI ISL 561018|B.1.5|Gambia|2020-05-12	Africa|hCoV-19/South Africa/KRISP-K002622/2020|EPI ISL 535485|H.1|South Africa|2020-07-31	0.0002121409	Africa
Africa|hCoV-19/Gambia/GC19-1503/2020|EPI ISL 561021|B.1.1|Gambia|2020-05-14	Africa|hCoV-19/South Africa/KRISP-K002622/2020|EPI ISL 535485|H.1|South Africa|2020-07-31	0.0003024728	Africa
Africa|hCoV-19/Gambia/GC19-1527/2020|EPI ISL 561022|B.1.1.293|Gambia|2020-05-16	Africa|hCoV-19/South Africa/KRISP-K002622/2020|EPI ISL 535485|H.1|South Africa|2020-07-31	0.0002352712	Africa
Africa|hCoV-19/Gambia/GC19-1533/2020|EPI ISL 561023|B.1.1.264|Gambia|2020-05-16	Africa|hCoV-19/South Africa/KRISP-K002622/2020|EPI ISL 535485|H.1|South Africa|2020-07-31	0.0002437826	Africa
Africa|hCoV-19/Gambia/GC19-1572/2020|EPI ISL 561014|B.1.1|Gambia|2020-05-20	Africa|hCoV-19/South Africa/KRISP-K002622/2020|EPI ISL 535485|H.1|South Africa|2020-07-31	0.0002091999	Africa
Africa|hCoV-19/Gambia/GC19-1575/2020|EPI ISL 561026|B.1.1|Gambia|2020-05-20	Africa|hCoV-19/South Africa/KRISP-K002622/2020|EPI ISL 535485|H.1|South Africa|2020-07-31	0.0003123490	Africa
Africa|hCoV-19/Gambia/GC19-1606/2020|EPI ISL 561027|B.1.1|Gambia|2020-05-20	Africa|hCoV-19/South Africa/KRISP-K002622/2020|EPI ISL 535485|H.1|South Africa|2020-07-31	0.0002437907	Africa
Africa|hCoV-19/Gambia/GC19-1706/2020|EPI ISL 561028|B.1.5|Gambia|2020-05-22	Africa|hCoV-19/South Africa/KRISP-K002622/2020|EPI ISL 535485|H.1|South Africa|2020-07-31	0.0002099658	Africa
Africa|hCoV-19/Gambia/GC19-1814/2020|EPI ISL 561032|B.1.5|Gambia|2020-05-28	Africa|hCoV-19/South Africa/KRISP-K002622/2020|EPI ISL 535485|H.1|South Africa|2020-07-31	0.0002120656	Africa
Africa|hCoV-19/Gambia/GC19-1818/2020|EPI ISL 561034|B.1.1|Gambia|2020-05-28	Africa|hCoV-19/South Africa/KRISP-K002622/2020|EPI ISL 535485|H.1|South Africa|2020-07-31	0.0003024929	Africa
Africa|hCoV-19/Gambia/GC19-1983/2020|EPI ISL 561038|B.1.1|Gambia|2020-06-07	Africa|hCoV-19/South Africa/KRISP-K002622/2020|EPI ISL 535485|H.1|South Africa|2020-07-31	0.0003024834	Africa
Africa|hCoV-19/Gambia/GC19-2197/2020|EPI ISL 561040|B.1.292|Gambia|2020-06-26	Africa|hCoV-19/South Africa/KRISP-K002622/2020|EPI ISL 535485|H.1|South Africa|2020-07-31	0.0004066385	Africa
Africa|hCoV-19/Gambia/GC19-2427/2020|EPI ISL 561105|B.1.1.293|Gambia|2020-07-21	Africa|hCoV-19/South Africa/KRISP-K002622/2020|EPI ISL 535485|H.1|South Africa|2020-07-31	0.0003361672	Africa
Africa|hCoV-19/Gambia/GC19-2443/2020|EPI ISL 561106|B.1.5|Gambia|2020-07-21	Africa|hCoV-19/South Africa/KRISP-K002622/2020|EPI ISL 535485|H.1|South Africa|2020-07-31	0.0002828837	Africa
Africa|hCoV-19/Gambia/GC19-2450/2020|EPI ISL 561107|B.1.5.12|Gambia|2020-07-21	Africa|hCoV-19/South Africa/KRISP-K002622/2020|EPI ISL 535485|H.1|South Africa|2020-07-31	0.0004706373	Africa
Africa|hCoV-19/Gambia/GC19-2459/2020|EPI ISL 561108|B.1.1.293|Gambia|2020-07-21	Africa|hCoV-19/South Africa/KRISP-K002622/2020|EPI ISL 535485|H.1|South Africa|2020-07-31	0.0003049706	Africa
Africa|hCoV-19/Gambia/GC19-2469/2020|EPI ISL 561109|B.1.5|Gambia|2020-07-21	Africa|hCoV-19/South Africa/KRISP-K002622/2020|EPI ISL 535485|H.1|South Africa|2020-07-31	0.0002758047	Africa
Africa|hCoV-19/Gambia/GC19-2473/2020|EPI ISL 561110|B.1.5.12|Gambia|2020-07-21	Africa|hCoV-19/South Africa/KRISP-K002622/2020|EPI ISL 535485|H.1|South Africa|2020-07-31	0.0005042866	Africa
Africa|hCoV-19/Gambia/GC19-2498/2020|EPI ISL 561111|B.1.292|Gambia|2020-07-21	Africa|hCoV-19/South Africa/KRISP-K002622/2020|EPI ISL 535485|H.1|South Africa|2020-07-31	0.0004369808	Africa
Africa|hCoV-19/Gambia/GC19-2525/2020|EPI ISL 561113|B.1.1.293|Gambia|2020-07-21	Africa|hCoV-19/South Africa/KRISP-K002622/2020|EPI ISL 535485|H.1|South Africa|2020-07-31	0.0003024804	Africa
Africa|hCoV-19/Gambia/GC19-2526/2020|EPI ISL 561114|B.1.5.12|Gambia|2020-07-21	Africa|hCoV-19/South Africa/KRISP-K002622/2020|EPI ISL 535485|H.1|South Africa|2020-07-31	0.0005042967	Africa
Africa|hCoV-19/Gambia/GC19-2629/2020|EPI ISL 561123|B.1.5.12|Gambia|2020-07-21	Africa|hCoV-19/South Africa/KRISP-K002622/2020|EPI ISL 535485|H.1|South Africa|2020-07-31	0.0004744648	Africa
Africa|hCoV-19/Gambia/GC19-2632/2020|EPI ISL 561124|B.1.5.12|Gambia|2020-07-21	Africa|hCoV-19/South Africa/KRISP-K002622/2020|EPI ISL 535485|H.1|South Africa|2020-07-31	0.0004741113	Africa
Africa|hCoV-19/Gambia/GC19-2638/2020|EPI ISL 561126|B.1.5.12|Gambia|2020-07-21	Africa|hCoV-19/South Africa/KRISP-K002622/2020|EPI ISL 535485|H.1|South Africa|2020-07-31	0.0004510541	Africa
Africa|hCoV-19/Gambia/GC19-2652/2020|EPI ISL 561128|B.1.5.12|Gambia|2020-07-21	Africa|hCoV-19/South Africa/KRISP-K002622/2020|EPI ISL 535485|H.1|South Africa|2020-07-31	0.0003699293	Africa
Africa|hCoV-19/Gambia/GC19-2654/2020|EPI ISL 561130|B.1.292|Gambia|2020-07-21	Africa|hCoV-19/South Africa/KRISP-K002622/2020|EPI ISL 535485|H.1|South Africa|2020-07-31	0.0004706516	Africa
Africa|hCoV-19/Gambia/GC19-2663/2020|EPI ISL 561133|B.1.1.293|Gambia|2020-07-21	Africa|hCoV-19/South Africa/KRISP-K002622/2020|EPI ISL 535485|H.1|South Africa|2020-07-31	0.0003360961	Africa
Africa|hCoV-19/Gambia/GC19-2707/2020|EPI ISL 561134|B.1.1.293|Gambia|2020-07-21	Africa|hCoV-19/South Africa/KRISP-K002622/2020|EPI ISL 535485|H.1|South Africa|2020-07-31	0.0003724794	Africa
Africa|hCoV-19/Gambia/GC19-2711/2020|EPI ISL 561135|B.1.5.12|Gambia|2020-07-21	Africa|hCoV-19/South Africa/KRISP-K002622/2020|EPI ISL 535485|H.1|South Africa|2020-07-31	0.0004369720	Africa
Africa|hCoV-19/Gambia/GC19-2730/2020|EPI ISL 561136|B.1.5.12|Gambia|2020-07-21	Africa|hCoV-19/South Africa/KRISP-K002622/2020|EPI ISL 535485|H.1|South Africa|2020-07-31	0.0005757901	Africa
Africa|hCoV-19/Gambia/GC19-2731/2020|EPI ISL 561137|B.1.1.293|Gambia|2020-07-21	Africa|hCoV-19/South Africa/KRISP-K002622/2020|EPI ISL 535485|H.1|South Africa|2020-07-31	0.0003025007	Africa
Africa|hCoV-19/Gambia/GC19-2828/2020|EPI ISL 561150|B.1.361|Gambia|2020-07-24	Africa|hCoV-19/South Africa/KRISP-K002622/2020|EPI ISL 535485|H.1|South Africa|2020-07-31	0.0004370291	Africa
Africa|hCoV-19/Gambia/GC19-2842/2020|EPI ISL 561151|B.1.1|Gambia|2020-07-24	Africa|hCoV-19/South Africa/KRISP-K002622/2020|EPI ISL 535485|H.1|South Africa|2020-07-31	0.0003697417	Africa
Africa|hCoV-19/Gambia/GC19-2898/2020|EPI ISL 561153|B.1.5.12|Gambia|2020-07-24	Africa|hCoV-19/South Africa/KRISP-K002622/2020|EPI ISL 535485|H.1|South Africa|2020-07-31	0.0004370014	Africa
Africa|hCoV-19/Gambia/GC19-2904/2020|EPI ISL 561154|B.1.1|Gambia|2020-07-24	Africa|hCoV-19/South Africa/KRISP-K002622/2020|EPI ISL 535485|H.1|South Africa|2020-07-31	0.0003697293	Africa
Africa|hCoV-19/Gambia/GC19-2947/2020|EPI ISL 561155|B.1.5.12|Gambia|2020-07-24	Africa|hCoV-19/South Africa/KRISP-K002622/2020|EPI ISL 535485|H.1|South Africa|2020-07-31	0.0004706153	Africa
Africa|hCoV-19/Gambia/GC19-2973/2020|EPI ISL 561156|B.1.1.293|Gambia|2020-07-24	Africa|hCoV-19/South Africa/KRISP-K002622/2020|EPI ISL 535485|H.1|South Africa|2020-07-31	0.0002688597	Africa
Africa|hCoV-19/Gambia/GC19-2977/2020|EPI ISL 561157|B.1.1.293|Gambia|2020-07-24	Africa|hCoV-19/South Africa/KRISP-K002622/2020|EPI ISL 535485|H.1|South Africa|2020-07-31	0.0002688687	Africa
Africa|hCoV-19/Gambia/GC19-2985/2020|EPI ISL 561158|B.1.5.12|Gambia|2020-07-24	Africa|hCoV-19/South Africa/KRISP-K002622/2020|EPI ISL 535485|H.1|South Africa|2020-07-31	0.0003697306	Africa
Africa|hCoV-19/Gambia/GC19-2991/2020|EPI ISL 561159|B.1.1|Gambia|2020-07-24	Africa|hCoV-19/South Africa/KRISP-K002622/2020|EPI ISL 535485|H.1|South Africa|2020-07-31	0.0003361559	Africa
Africa|hCoV-19/Gambia/GC19-3064/2020|EPI ISL 561160|B.1.1|Gambia|2020-07-25	Africa|hCoV-19/South Africa/KRISP-K002622/2020|EPI ISL 535485|H.1|South Africa|2020-07-31	0.0003697541	Africa
Africa|hCoV-19/Gambia/GC19-3065/2020|EPI ISL 561161|B.1.5.12|Gambia|2020-07-25	Africa|hCoV-19/South Africa/KRISP-K002622/2020|EPI ISL 535485|H.1|South Africa|2020-07-31	0.0005128540	Africa
Africa|hCoV-19/Gambia/GC19-3081/2020|EPI ISL 561162|B.1.1|Gambia|2020-07-25	Africa|hCoV-19/South Africa/KRISP-K002622/2020|EPI ISL 535485|H.1|South Africa|2020-07-31	0.0003697416	Africa
Africa|hCoV-19/Gambia/GC19-3085/2020|EPI ISL 561163|B.1.1.293|Gambia|2020-07-25	Africa|hCoV-19/South Africa/KRISP-K002622/2020|EPI ISL 535485|H.1|South Africa|2020-07-31	0.0003047702	Africa
Africa|hCoV-19/Gambia/GC19-3087/2020|EPI ISL 561041|B.1.292|Gambia|2020-07-25	Africa|hCoV-19/South Africa/KRISP-K002622/2020|EPI ISL 535485|H.1|South Africa|2020-07-31	0.0004706041	Africa
Africa|hCoV-19/Gambia/GC19-3099/2020|EPI ISL 561164|B.1.1.242|Gambia|2020-07-25	Africa|hCoV-19/South Africa/KRISP-K002622/2020|EPI ISL 535485|H.1|South Africa|2020-07-31	0.0003361007	Africa
Africa|hCoV-19/Gambia/GC19-3110/2020|EPI ISL 561165|B.1.1.293|Gambia|2020-07-25	Africa|hCoV-19/South Africa/KRISP-K002622/2020|EPI ISL 535485|H.1|South Africa|2020-07-31	0.0003024834	Africa
Africa|hCoV-19/Gambia/GC19-3112/2020|EPI ISL 561166|B.1|Gambia|2020-07-25	Africa|hCoV-19/South Africa/KRISP-K002622/2020|EPI ISL 535485|H.1|South Africa|2020-07-31	0.0005378751	Africa
Africa|hCoV-19/Gambia/GC19-3113/2020|EPI ISL 561167|B.1.1.293|Gambia|2020-07-25	Africa|hCoV-19/South Africa/KRISP-K002622/2020|EPI ISL 535485|H.1|South Africa|2020-07-31	0.0002688597	Africa
Africa|hCoV-19/Gambia/GC19-3114/2020|EPI ISL 561168|B.1.1|Gambia|2020-07-25	Africa|hCoV-19/South Africa/KRISP-K002622/2020|EPI ISL 535485|H.1|South Africa|2020-07-31	0.0003697293	Africa
Africa|hCoV-19/Gambia/GC19-3135/2020|EPI ISL 561169|B.1.5.12|Gambia|2020-07-27	Africa|hCoV-19/South Africa/KRISP-K002622/2020|EPI ISL 535485|H.1|South Africa|2020-07-31	0.0003724844	Africa
Africa|hCoV-19/Gambia/GC19-3140/2020|EPI ISL 561042|B.1.5.12|Gambia|2020-07-27	Africa|hCoV-19/South Africa/KRISP-K002622/2020|EPI ISL 535485|H.1|South Africa|2020-07-31	0.0005379399	Africa
Africa|hCoV-19/Gambia/GC19-3145/2020|EPI ISL 561170|B.1.1|Gambia|2020-07-27	Africa|hCoV-19/South Africa/KRISP-K002622/2020|EPI ISL 535485|H.1|South Africa|2020-07-31	0.0003697417	Africa
Africa|hCoV-19/Gambia/GC19-3146/2020|EPI ISL 561171|B.1.5.12|Gambia|2020-07-27	Africa|hCoV-19/South Africa/KRISP-K002622/2020|EPI ISL 535485|H.1|South Africa|2020-07-31	0.0003726018	Africa
Africa|hCoV-19/Gambia/GC19-3165/2020|EPI ISL 561043|B.1.1.293|Gambia|2020-07-27	Africa|hCoV-19/South Africa/KRISP-K002622/2020|EPI ISL 535485|H.1|South Africa|2020-07-31	0.0002688597	Africa
Africa|hCoV-19/Gambia/GC19-3166/2020|EPI ISL 561044|B.1.5.12|Gambia|2020-07-27	Africa|hCoV-19/South Africa/KRISP-K002622/2020|EPI ISL 535485|H.1|South Africa|2020-07-31	0.0003724718	Africa
Africa|hCoV-19/Gambia/GC19-3189/2020|EPI ISL 561045|B.1.5|Gambia|2020-07-27	Africa|hCoV-19/South Africa/KRISP-K002622/2020|EPI ISL 535485|H.1|South Africa|2020-07-31	0.0002735379	Africa
Africa|hCoV-19/Gambia/GC19-3192/2020|EPI ISL 561046|B.1.5|Gambia|2020-07-27	Africa|hCoV-19/South Africa/KRISP-K002622/2020|EPI ISL 535485|H.1|South Africa|2020-07-31	0.0002370499	Africa
Africa|hCoV-19/Gambia/GC19-3193/2020|EPI ISL 561047|B.1.5.12|Gambia|2020-07-27	Africa|hCoV-19/South Africa/KRISP-K002622/2020|EPI ISL 535485|H.1|South Africa|2020-07-31	0.0003724592	Africa
Africa|hCoV-19/Gambia/GC19-3208/2020|EPI ISL 561048|B.1.5.12|Gambia|2020-07-27	Africa|hCoV-19/South Africa/KRISP-K002622/2020|EPI ISL 535485|H.1|South Africa|2020-07-31	0.0004402715	Africa
Africa|hCoV-19/Gambia/GC19-3209/2020|EPI ISL 561049|B.1.5.12|Gambia|2020-07-27	Africa|hCoV-19/South Africa/KRISP-K002622/2020|EPI ISL 535485|H.1|South Africa|2020-07-31	0.0003386383	Africa
Africa|hCoV-19/Gambia/GC19-3210/2020|EPI ISL 561050|B.1.5.12|Gambia|2020-07-27	Africa|hCoV-19/South Africa/KRISP-K002622/2020|EPI ISL 535485|H.1|South Africa|2020-07-31	0.0003469501	Africa
Africa|hCoV-19/Gambia/GC19-3214/2020|EPI ISL 561051|B.1.1.293|Gambia|2020-07-27	Africa|hCoV-19/South Africa/KRISP-K002622/2020|EPI ISL 535485|H.1|South Africa|2020-07-31	0.0002709012	Africa
Africa|hCoV-19/Gambia/GC19-3219/2020|EPI ISL 561052|B.1.5.12|Gambia|2020-07-27	Africa|hCoV-19/South Africa/KRISP-K002622/2020|EPI ISL 535485|H.1|South Africa|2020-07-31	0.0003697803	Africa
Africa|hCoV-19/Gambia/GC19-3246/2020|EPI ISL 561053|B.1.5.12|Gambia|2020-07-27	Africa|hCoV-19/South Africa/KRISP-K002622/2020|EPI ISL 535485|H.1|South Africa|2020-07-31	0.0003725045	Africa
Africa|hCoV-19/Gambia/GC19-3255/2020|EPI ISL 561054|B.1.177|Gambia|2020-07-27	Africa|hCoV-19/South Africa/KRISP-K002622/2020|EPI ISL 535485|H.1|South Africa|2020-07-31	0.0002031774	Africa
Africa|hCoV-19/Gambia/GC19-3266/2020|EPI ISL 561055|B.1.5|Gambia|2020-07-27	Africa|hCoV-19/South Africa/KRISP-K002622/2020|EPI ISL 535485|H.1|South Africa|2020-07-31	0.0001692939	Africa
Africa|hCoV-19/Gambia/GC19-3267/2020|EPI ISL 561056|B.1.5.12|Gambia|2020-07-27	Africa|hCoV-19/South Africa/KRISP-K002622/2020|EPI ISL 535485|H.1|South Africa|2020-07-31	0.0003047713	Africa
Africa|hCoV-19/Gambia/GC19-3278/2020|EPI ISL 561058|B.1.5.12|Gambia|2020-07-27	Africa|hCoV-19/South Africa/KRISP-K002622/2020|EPI ISL 535485|H.1|South Africa|2020-07-31	0.0003385958	Africa
Africa|hCoV-19/Gambia/GC19-3301/2020|EPI ISL 561059|B.1.5.12|Gambia|2020-07-27	Africa|hCoV-19/South Africa/KRISP-K002622/2020|EPI ISL 535485|H.1|South Africa|2020-07-31	0.0003386302	Africa
Africa|hCoV-19/Gambia/GC19-3317/2020|EPI ISL 561060|B.1.5|Gambia|2020-07-27	Africa|hCoV-19/South Africa/KRISP-K002622/2020|EPI ISL 535485|H.1|South Africa|2020-07-31	0.0002353242	Africa
Africa|hCoV-19/Gambia/GC19-3323/2020|EPI ISL 561061|B.1.5|Gambia|2020-07-27	Africa|hCoV-19/South Africa/KRISP-K002622/2020|EPI ISL 535485|H.1|South Africa|2020-07-31	0.0002031863	Africa
Africa|hCoV-19/Gambia/GC19-3358/2020|EPI ISL 561062|B.1.1.293|Gambia|2020-07-27	Africa|hCoV-19/South Africa/KRISP-K002622/2020|EPI ISL 535485|H.1|South Africa|2020-07-31	0.0003697292	Africa
Africa|hCoV-19/Gambia/GC19-3365/2020|EPI ISL 561063|B.1.5.12|Gambia|2020-07-27	Africa|hCoV-19/South Africa/KRISP-K002622/2020|EPI ISL 535485|H.1|South Africa|2020-07-31	0.0004063728	Africa
Africa|hCoV-19/Gambia/GC19-3373/2020|EPI ISL 561064|B.1.5|Gambia|2020-07-27	Africa|hCoV-19/South Africa/KRISP-K002622/2020|EPI ISL 535485|H.1|South Africa|2020-07-31	0.0002709115	Africa
Africa|hCoV-19/Gambia/GC19-3374/2020|EPI ISL 561065|B.1.5.12|Gambia|2020-07-27	Africa|hCoV-19/South Africa/KRISP-K002622/2020|EPI ISL 535485|H.1|South Africa|2020-07-31	0.0003724718	Africa
Africa|hCoV-19/Gambia/GC19-3375/2020|EPI ISL 561066|B.1.5.12|Gambia|2020-07-27	Africa|hCoV-19/South Africa/KRISP-K002622/2020|EPI ISL 535485|H.1|South Africa|2020-07-31	0.0003385958	Africa
Africa|hCoV-19/Gambia/GC19-3380/2020|EPI ISL 561067|B.1.5.12|Gambia|2020-07-27	Africa|hCoV-19/South Africa/KRISP-K002622/2020|EPI ISL 535485|H.1|South Africa|2020-07-31	0.0003724970	Africa
Africa|hCoV-19/Gambia/GC19-3381/2020|EPI ISL 561068|B.1.5.12|Gambia|2020-07-27	Africa|hCoV-19/South Africa/KRISP-K002622/2020|EPI ISL 535485|H.1|South Africa|2020-07-31	0.0005378930	Africa
Africa|hCoV-19/Gambia/GC19-3396/2020|EPI ISL 561069|B.1.5.12|Gambia|2020-07-27	Africa|hCoV-19/South Africa/KRISP-K002622/2020|EPI ISL 535485|H.1|South Africa|2020-07-31	0.0005042646	Africa
Africa|hCoV-19/Gambia/GC19-3398/2020|EPI ISL 561070|B.1.1.242|Gambia|2020-07-27	Africa|hCoV-19/South Africa/KRISP-K002622/2020|EPI ISL 535485|H.1|South Africa|2020-07-31	0.0004369618	Africa
Africa|hCoV-19/Gambia/GC19-3399/2020|EPI ISL 561172|B.1.5|Gambia|2020-07-27	Africa|hCoV-19/South Africa/KRISP-K002622/2020|EPI ISL 535485|H.1|South Africa|2020-07-31	0.0002689256	Africa
Africa|hCoV-19/Gambia/GC19-3400/2020|EPI ISL 561173|B.1.5|Gambia|2020-07-27	Africa|hCoV-19/South Africa/KRISP-K002622/2020|EPI ISL 535485|H.1|South Africa|2020-07-31	0.0003361526	Africa
Africa|hCoV-19/Gambia/GC19-3407/2020|EPI ISL 561174|B.1.1.242|Gambia|2020-07-27	Africa|hCoV-19/South Africa/KRISP-K002622/2020|EPI ISL 535485|H.1|South Africa|2020-07-31	0.0003025252	Africa
Africa|hCoV-19/Gambia/GC19-3411/2020|EPI ISL 561175|B.1.5.12|Gambia|2020-07-27	Africa|hCoV-19/South Africa/KRISP-K002622/2020|EPI ISL 535485|H.1|South Africa|2020-07-31	0.0004439439	Africa
Africa|hCoV-19/Gambia/GC19-3418/2020|EPI ISL 561176|B.1.1.242|Gambia|2020-07-27	Africa|hCoV-19/South Africa/KRISP-K002622/2020|EPI ISL 535485|H.1|South Africa|2020-07-31	0.0003697468	Africa
Africa|hCoV-19/Gambia/GC19-3429/2020|EPI ISL 561178|B.1.5.12|Gambia|2020-07-27	Africa|hCoV-19/South Africa/KRISP-K002622/2020|EPI ISL 535485|H.1|South Africa|2020-07-31	0.0003697306	Africa
Africa|hCoV-19/Gambia/GC19-3432/2020|EPI ISL 561179|B.1.5.12|Gambia|2020-07-27	Africa|hCoV-19/South Africa/KRISP-K002622/2020|EPI ISL 535485|H.1|South Africa|2020-07-31	0.0005419533	Africa
Africa|hCoV-19/Gambia/GC19-3438/2020|EPI ISL 561180|B.1.5.12|Gambia|2020-07-27	Africa|hCoV-19/South Africa/KRISP-K002622/2020|EPI ISL 535485|H.1|South Africa|2020-07-31	0.0005042934	Africa
Africa|hCoV-19/Gambia/GC19-3445/2020|EPI ISL 561181|B.1.5.12|Gambia|2020-07-27	Africa|hCoV-19/South Africa/KRISP-K002622/2020|EPI ISL 535485|H.1|South Africa|2020-07-31	0.0005715230	Africa
Africa|hCoV-19/Gambia/GC19-3448/2020|EPI ISL 561183|B.1.5|Gambia|2020-07-27	Africa|hCoV-19/South Africa/KRISP-K002622/2020|EPI ISL 535485|H.1|South Africa|2020-07-31	0.0003077123	Africa
Africa|hCoV-19/Gambia/GC19-3497/2020|EPI ISL 561184|B.1.5.12|Gambia|2020-07-27	Africa|hCoV-19/South Africa/KRISP-K002622/2020|EPI ISL 535485|H.1|South Africa|2020-07-31	0.0005042307	Africa
Africa|hCoV-19/Gambia/GC19-3503/2020|EPI ISL 561186|B.1.5.12|Gambia|2020-07-27	Africa|hCoV-19/South Africa/KRISP-K002622/2020|EPI ISL 535485|H.1|South Africa|2020-07-31	0.0004097020	Africa
Africa|hCoV-19/Gambia/GC19-3504/2020|EPI ISL 561187|B.1.5.12|Gambia|2020-07-27	Africa|hCoV-19/South Africa/KRISP-K002622/2020|EPI ISL 535485|H.1|South Africa|2020-07-31	0.0004741274	Africa
Africa|hCoV-19/Gambia/GC19-3505/2020|EPI ISL 561188|B.1.5.12|Gambia|2020-07-27	Africa|hCoV-19/South Africa/KRISP-K002622/2020|EPI ISL 535485|H.1|South Africa|2020-07-31	0.0004370073	Africa
Africa|hCoV-19/Gambia/GC19-3529/2020|EPI ISL 561191|B.1.5.12|Gambia|2020-07-27	Africa|hCoV-19/South Africa/KRISP-K002622/2020|EPI ISL 535485|H.1|South Africa|2020-07-31	0.0005042765	Africa
Africa|hCoV-19/Gambia/GC19-3530/2020|EPI ISL 561192|B.1.5.12|Gambia|2020-07-27	Africa|hCoV-19/South Africa/KRISP-K002622/2020|EPI ISL 535485|H.1|South Africa|2020-07-31	0.0003792380	Africa
Africa|hCoV-19/Gambia/GC19-3533/2020|EPI ISL 561193|B.1.1.293|Gambia|2020-07-27	Africa|hCoV-19/South Africa/KRISP-K002622/2020|EPI ISL 535485|H.1|South Africa|2020-07-31	0.0003025109	Africa
Africa|hCoV-19/Gambia/GC19-3535/2020|EPI ISL 561194|B.1.1.242|Gambia|2020-07-27	Africa|hCoV-19/South Africa/KRISP-K002622/2020|EPI ISL 535485|H.1|South Africa|2020-07-31	0.0003697344	Africa
Africa|hCoV-19/Gambia/GC19-3550/2020|EPI ISL 561195|B.1.5.12|Gambia|2020-07-27	Africa|hCoV-19/South Africa/KRISP-K002622/2020|EPI ISL 535485|H.1|South Africa|2020-07-31	0.0004706422	Africa
Africa|hCoV-19/Gambia/GC19-3565/2020|EPI ISL 561196|B.1.5.12|Gambia|2020-07-27	Africa|hCoV-19/South Africa/KRISP-K002622/2020|EPI ISL 535485|H.1|South Africa|2020-07-31	0.0004033506	Africa
Africa|hCoV-19/Gambia/GC19-3578/2020|EPI ISL 561197|B.1.5.12|Gambia|2020-07-27	Africa|hCoV-19/South Africa/KRISP-K002622/2020|EPI ISL 535485|H.1|South Africa|2020-07-31	0.0004371777	Africa
Africa|hCoV-19/Gambia/GC19-3629/2020|EPI ISL 561199|B.1.5.12|Gambia|2020-07-27	Africa|hCoV-19/South Africa/KRISP-K002622/2020|EPI ISL 535485|H.1|South Africa|2020-07-31	0.0005379166	Africa
Africa|hCoV-19/Gambia/GC19-3656/2020|EPI ISL 561201|B.1.5.12|Gambia|2020-07-27	Africa|hCoV-19/South Africa/KRISP-K002622/2020|EPI ISL 535485|H.1|South Africa|2020-07-31	0.0004370161	Africa
Africa|hCoV-19/Gambia/GC19-3659/2020|EPI ISL 561202|B.1.1|Gambia|2020-07-27	Africa|hCoV-19/South Africa/KRISP-K002622/2020|EPI ISL 535485|H.1|South Africa|2020-07-31	0.0003361480	Africa
Africa|hCoV-19/Gambia/GC19-3666/2020|EPI ISL 561204|B.1.5.12|Gambia|2020-07-27	Africa|hCoV-19/South Africa/KRISP-K002622/2020|EPI ISL 535485|H.1|South Africa|2020-07-31	0.0005083827	Africa
Africa|hCoV-19/Gambia/GC19-3769/2020|EPI ISL 561072|B.1.292|Gambia|2020-07-27	Africa|hCoV-19/South Africa/KRISP-K002622/2020|EPI ISL 535485|H.1|South Africa|2020-07-31	0.0004438317	Africa
Africa|hCoV-19/Gambia/GC19-3773/2020|EPI ISL 561073|B.1.5.12|Gambia|2020-07-27	Africa|hCoV-19/South Africa/KRISP-K002622/2020|EPI ISL 535485|H.1|South Africa|2020-07-31	0.0005042646	Africa
Africa|hCoV-19/Gambia/GC19-3774/2020|EPI ISL 561074|B.1.5.12|Gambia|2020-07-27	Africa|hCoV-19/South Africa/KRISP-K002622/2020|EPI ISL 535485|H.1|South Africa|2020-07-31	0.0004706375	Africa
Africa|hCoV-19/Gambia/GC19-3794/2020|EPI ISL 561078|B.1.5.12|Gambia|2020-07-27	Africa|hCoV-19/South Africa/KRISP-K002622/2020|EPI ISL 535485|H.1|South Africa|2020-07-31	0.0004779956	Africa
Africa|hCoV-19/Gambia/GC19-3796/2020|EPI ISL 561079|B.1.5.12|Gambia|2020-07-27	Africa|hCoV-19/South Africa/KRISP-K002622/2020|EPI ISL 535485|H.1|South Africa|2020-07-31	0.0005042408	Africa
Africa|hCoV-19/Gambia/GC19-3798/2020|EPI ISL 561080|B.1.1.242|Gambia|2020-07-27	Africa|hCoV-19/South Africa/KRISP-K002622/2020|EPI ISL 535485|H.1|South Africa|2020-07-31	0.0004072790	Africa
Africa|hCoV-19/Gambia/GC19-3799/2020|EPI ISL 561081|B.1.1.242|Gambia|2020-07-27	Africa|hCoV-19/South Africa/KRISP-K002622/2020|EPI ISL 535485|H.1|South Africa|2020-07-31	0.0004033237	Africa
Africa|hCoV-19/Gambia/GC19-3802/2020|EPI ISL 561082|B.1.5.12|Gambia|2020-07-27	Africa|hCoV-19/South Africa/KRISP-K002622/2020|EPI ISL 535485|H.1|South Africa|2020-07-31	0.0005378858	Africa
Africa|hCoV-19/Gambia/GC19-3805/2020|EPI ISL 561083|B.1.5.12|Gambia|2020-07-27	Africa|hCoV-19/South Africa/KRISP-K002622/2020|EPI ISL 535485|H.1|South Africa|2020-07-31	0.0005042527	Africa
Africa|hCoV-19/Gambia/GC19-3806/2020|EPI ISL 561084|B.1.1.293|Gambia|2020-07-27	Africa|hCoV-19/South Africa/KRISP-K002622/2020|EPI ISL 535485|H.1|South Africa|2020-07-31	0.0003024864	Africa
Africa|hCoV-19/Gambia/GC19-3807/2020|EPI ISL 561085|B.1.1.293|Gambia|2020-07-27	Africa|hCoV-19/South Africa/KRISP-K002622/2020|EPI ISL 535485|H.1|South Africa|2020-07-31	0.0003361288	Africa
Africa|hCoV-19/Gambia/GC19-3812/2020|EPI ISL 561086|B.1.1.293|Gambia|2020-07-27	Africa|hCoV-19/South Africa/KRISP-K002622/2020|EPI ISL 535485|H.1|South Africa|2020-07-31	0.0003705086	Africa
Africa|hCoV-19/Gambia/GC19-3813/2020|EPI ISL 561087|B.1.1.293|Gambia|2020-07-27	Africa|hCoV-19/South Africa/KRISP-K002622/2020|EPI ISL 535485|H.1|South Africa|2020-07-31	0.0003361175	Africa
Africa|hCoV-19/Gambia/GC19-3814/2020|EPI ISL 561088|B.1|Gambia|2020-07-27	Africa|hCoV-19/South Africa/KRISP-K002622/2020|EPI ISL 535485|H.1|South Africa|2020-07-31	0.0006052312	Africa
Africa|hCoV-19/Gambia/GC19-3816/2020|EPI ISL 561089|B.1.1.293|Gambia|2020-07-27	Africa|hCoV-19/South Africa/KRISP-K002622/2020|EPI ISL 535485|H.1|South Africa|2020-07-31	0.0003047496	Africa
Africa|hCoV-19/Gambia/GC19-3818/2020|EPI ISL 561090|B.1.1.293|Gambia|2020-07-27	Africa|hCoV-19/South Africa/KRISP-K002622/2020|EPI ISL 535485|H.1|South Africa|2020-07-31	0.0004033492	Africa
Africa|hCoV-19/Gambia/GC19-3820/2020|EPI ISL 561091|B.1.1.293|Gambia|2020-07-27	Africa|hCoV-19/South Africa/KRISP-K002622/2020|EPI ISL 535485|H.1|South Africa|2020-07-31	0.0003361175	Africa
Africa|hCoV-19/Gambia/GC19-3821/2020|EPI ISL 561092|B.1.5.12|Gambia|2020-07-27	Africa|hCoV-19/South Africa/KRISP-K002622/2020|EPI ISL 535485|H.1|South Africa|2020-07-31	0.0004136942	Africa
Africa|hCoV-19/Gambia/GC19-3822/2020|EPI ISL 561093|B.1.5.12|Gambia|2020-07-27	Africa|hCoV-19/South Africa/KRISP-K002622/2020|EPI ISL 535485|H.1|South Africa|2020-07-31	0.0005042646	Africa
Africa|hCoV-19/Gambia/GC19-3823/2020|EPI ISL 561094|B.1.5.12|Gambia|2020-07-27	Africa|hCoV-19/South Africa/KRISP-K002622/2020|EPI ISL 535485|H.1|South Africa|2020-07-31	0.0005080365	Africa
Africa|hCoV-19/Gambia/GC19-3835/2020|EPI ISL 561096|B.1.1.293|Gambia|2020-07-27	Africa|hCoV-19/South Africa/KRISP-K002622/2020|EPI ISL 535485|H.1|South Africa|2020-07-31	0.0003024966	Africa
Africa|hCoV-19/Gambia/GC19-3836/2020|EPI ISL 561097|B.1.5.12|Gambia|2020-07-27	Africa|hCoV-19/South Africa/KRISP-K002622/2020|EPI ISL 535485|H.1|South Africa|2020-07-31	0.0004706058	Africa
Africa|hCoV-19/Gambia/GC19-3839/2020|EPI ISL 561098|B.1.5.12|Gambia|2020-07-27	Africa|hCoV-19/South Africa/KRISP-K002622/2020|EPI ISL 535485|H.1|South Africa|2020-07-31	0.0005042646	Africa
Africa|hCoV-19/Gambia/GC19-3842/2020|EPI ISL 561099|B.1.1.293|Gambia|2020-07-27	Africa|hCoV-19/South Africa/KRISP-K002622/2020|EPI ISL 535485|H.1|South Africa|2020-07-31	0.0004033573	Africa
Africa|hCoV-19/Gambia/GC19-3846/2020|EPI ISL 561100|B.1.1.293|Gambia|2020-07-27	Africa|hCoV-19/South Africa/KRISP-K002622/2020|EPI ISL 535485|H.1|South Africa|2020-07-31	0.0003697367	Africa
Africa|hCoV-19/Gambia/GC19-3852/2020|EPI ISL 561101|B.1.5.12|Gambia|2020-07-27	Africa|hCoV-19/South Africa/KRISP-K002622/2020|EPI ISL 535485|H.1|South Africa|2020-07-31	0.0005121888	Africa
Africa|hCoV-19/Gambia/GC19-3854/2020|EPI ISL 561102|B.1.1.293|Gambia|2020-07-27	Africa|hCoV-19/South Africa/KRISP-K002622/2020|EPI ISL 535485|H.1|South Africa|2020-07-31	0.0004033573	Africa
Africa|hCoV-19/Gambia/GC192573/2020|EPI ISL 561115|B.1.5.12|Gambia|2020-07-21	Africa|hCoV-19/South Africa/KRISP-K002622/2020|EPI ISL 535485|H.1|South Africa|2020-07-31	0.0005042866	Africa
Africa|hCoV-19/Gambia/GC192576/2020|EPI ISL 561117|B.1.5.12|Gambia|2020-07-21	Africa|hCoV-19/South Africa/KRISP-K002622/2020|EPI ISL 535485|H.1|South Africa|2020-07-31	0.0004066854	Africa
Africa|hCoV-19/Gambia/GC192579/2020|EPI ISL 561118|B.1.5.12|Gambia|2020-07-21	Africa|hCoV-19/South Africa/KRISP-K002622/2020|EPI ISL 535485|H.1|South Africa|2020-07-31	0.0004090696	Africa
Africa|hCoV-19/Gambia/GC192602/2020|EPI ISL 561120|B.1.1.293|Gambia|2020-07-21	Africa|hCoV-19/South Africa/KRISP-K002622/2020|EPI ISL 535485|H.1|South Africa|2020-07-31	0.0004033492	Africa
Africa|hCoV-19/Gambia/GC192610/2020|EPI ISL 561121|B.1.1.293|Gambia|2020-07-21	Africa|hCoV-19/South Africa/KRISP-K002622/2020|EPI ISL 535485|H.1|South Africa|2020-07-31	0.0004033492	Africa
Africa|hCoV-19/Gambia/GC192751/2020|EPI ISL 561138|B.1.5.12|Gambia|2020-07-21	Africa|hCoV-19/South Africa/KRISP-K002622/2020|EPI ISL 535485|H.1|South Africa|2020-07-31	0.0005379273	Africa
Africa|hCoV-19/Gambia/GC192756/2020|EPI ISL 561139|B.1.5.12|Gambia|2020-07-22	Africa|hCoV-19/South Africa/KRISP-K002622/2020|EPI ISL 535485|H.1|South Africa|2020-07-31	0.0004706375	Africa
Africa|hCoV-19/Gambia/GC192772/2020|EPI ISL 561140|B.1.1|Gambia|2020-07-22	Africa|hCoV-19/South Africa/KRISP-K002622/2020|EPI ISL 535485|H.1|South Africa|2020-07-31	0.0003697293	Africa
Africa|hCoV-19/Gambia/GC192778/2020|EPI ISL 561141|B.1.1|Gambia|2020-07-22	Africa|hCoV-19/South Africa/KRISP-K002622/2020|EPI ISL 535485|H.1|South Africa|2020-07-31	0.0003697666	Africa
Africa|hCoV-19/Gambia/GC192781/2020|EPI ISL 561142|B.1.5.12|Gambia|2020-07-22	Africa|hCoV-19/South Africa/KRISP-K002622/2020|EPI ISL 535485|H.1|South Africa|2020-07-31	0.0005042646	Africa
Africa|hCoV-19/Gambia/GC192782/2020|EPI ISL 561143|B.1.5.12|Gambia|2020-07-22	Africa|hCoV-19/South Africa/KRISP-K002622/2020|EPI ISL 535485|H.1|South Africa|2020-07-31	0.0005042765	Africa
Africa|hCoV-19/Gambia/GC192786/2020|EPI ISL 561144|B.1.1.293|Gambia|2020-07-22	Africa|hCoV-19/South Africa/KRISP-K002622/2020|EPI ISL 535485|H.1|South Africa|2020-07-31	0.0003361028	Africa
Africa|hCoV-19/Gambia/GC192789/2020|EPI ISL 561145|B.1|Gambia|2020-07-22	Africa|hCoV-19/South Africa/KRISP-K002622/2020|EPI ISL 535485|H.1|South Africa|2020-07-31	0.0004369911	Africa
Africa|hCoV-19/Gambia/GC192811/2020|EPI ISL 561147|B.1.5.12|Gambia|2020-07-22	Africa|hCoV-19/South Africa/KRISP-K002622/2020|EPI ISL 535485|H.1|South Africa|2020-07-31	0.0004783548	Africa
Africa|hCoV-19/Gambia/GC192812/2020|EPI ISL 561148|B.1.1.293|Gambia|2020-07-22	Africa|hCoV-19/South Africa/KRISP-K002622/2020|EPI ISL 535485|H.1|South Africa|2020-07-31	0.0002688597	Africa
Africa|hCoV-19/Gambia/NPHL-038/2020|EPI ISL 561205|B.1.1|Gambia|2020	Africa|hCoV-19/South Africa/KRISP-K002622/2020|EPI ISL 535485|H.1|South Africa|2020-07-31	0.0004033587	Africa
Africa|hCoV-19/Gambia/NPHL-061/2020|EPI ISL 561206|B.1.5.12|Gambia|2020	Africa|hCoV-19/South Africa/KRISP-K002622/2020|EPI ISL 535485|H.1|South Africa|2020-07-31	0.0005715365	Africa
Africa|hCoV-19/Gambia/NPHL-1168/2020|EPI ISL 561212|B.1.5.12|Gambia|2020-06-27	Africa|hCoV-19/South Africa/KRISP-K002622/2020|EPI ISL 535485|H.1|South Africa|2020-07-31	0.0005715707	Africa
Africa|hCoV-19/Gambia/NPHL-1208/2020|EPI ISL 561213|B.1.5.12|Gambia|2020-06-30	Africa|hCoV-19/South Africa/KRISP-K002622/2020|EPI ISL 535485|H.1|South Africa|2020-07-31	0.0003406404	Africa
Africa|hCoV-19/Gambia/NPHL-1209/2020|EPI ISL 561214|B.1.5.12|Gambia|2020-06-30	Africa|hCoV-19/South Africa/KRISP-K002622/2020|EPI ISL 535485|H.1|South Africa|2020-07-31	0.0003090615	Africa
Africa|hCoV-19/Gambia/NPHL-1212/2020|EPI ISL 561215|B.1.5.12|Gambia|2020-06-30	Africa|hCoV-19/South Africa/KRISP-K002622/2020|EPI ISL 535485|H.1|South Africa|2020-07-31	0.0004369721	Africa
Africa|hCoV-19/Gambia/NPHL-1224/2020|EPI ISL 561217|B.1.1.293|Gambia|2020-06-30	Africa|hCoV-19/South Africa/KRISP-K002622/2020|EPI ISL 535485|H.1|South Africa|2020-07-31	0.0002458710	Africa
Africa|hCoV-19/Gambia/NPHL-1230/2020|EPI ISL 561218|B.1.5|Gambia|2020-06-30	Africa|hCoV-19/South Africa/KRISP-K002622/2020|EPI ISL 535485|H.1|South Africa|2020-07-31	0.0002724701	Africa
Africa|hCoV-19/Gambia/NPHL-1248/2020|EPI ISL 561222|B.1.5|Gambia|2020-07-01	Africa|hCoV-19/South Africa/KRISP-K002622/2020|EPI ISL 535485|H.1|South Africa|2020-07-31	0.0002724520	Africa
Africa|hCoV-19/Gambia/NPHL-1258/2020|EPI ISL 561223|B.1.292|Gambia|2020-07-02	Africa|hCoV-19/South Africa/KRISP-K002622/2020|EPI ISL 535485|H.1|South Africa|2020-07-31	0.0004033586	Africa
Africa|hCoV-19/Gambia/NPHL-1422/2020|EPI ISL 561228|B.1.5|Gambia|2020-07-04	Africa|hCoV-19/South Africa/KRISP-K002622/2020|EPI ISL 535485|H.1|South Africa|2020-07-31	0.0002120507	Africa
Africa|hCoV-19/Gambia/NPHL-1424/2020|EPI ISL 561229|B.1.292|Gambia|2020-07-04	Africa|hCoV-19/South Africa/KRISP-K002622/2020|EPI ISL 535485|H.1|South Africa|2020-07-31	0.0004034799	Africa
Africa|hCoV-19/Gambia/NPHL-1446/2020|EPI ISL 561230|B.1.5|Gambia|2020-07-04	Africa|hCoV-19/South Africa/KRISP-K002622/2020|EPI ISL 535485|H.1|South Africa|2020-07-31	0.0002724520	Africa
Africa|hCoV-19/Gambia/NPHL-1477/2020|EPI ISL 561231|B.1.5|Gambia|2020	Africa|hCoV-19/South Africa/KRISP-K002622/2020|EPI ISL 535485|H.1|South Africa|2020-07-31	0.0002813617	Africa
Africa|hCoV-19/Gambia/NPHL-1514/2020|EPI ISL 561232|B.1.1|Gambia|2020	Africa|hCoV-19/South Africa/KRISP-K002622/2020|EPI ISL 535485|H.1|South Africa|2020-07-31	0.0003024732	Africa
Africa|hCoV-19/Gambia/NPHL-1641/2020|EPI ISL 561235|B.1.292|Gambia|2020-07-31	Africa|hCoV-19/South Africa/KRISP-K002622/2020|EPI ISL 535485|H.1|South Africa|2020-07-31	0.0004527912	Africa
Africa|hCoV-19/Gambia/NPHL-1645/2020|EPI ISL 561236|B.1.1.293|Gambia|2020-08-04	Africa|hCoV-19/South Africa/KRISP-K002622/2020|EPI ISL 535485|H.1|South Africa|2020-07-31	0.0003380876	Africa
Africa|hCoV-19/Gambia/NPHL-1711/2020|EPI ISL 561237|B.1.1.293|Gambia|2020-08-04	Africa|hCoV-19/South Africa/KRISP-K002622/2020|EPI ISL 535485|H.1|South Africa|2020-07-31	0.0002688597	Africa
Africa|hCoV-19/Gambia/NPHL-1746/2020|EPI ISL 561238|B.1.1|Gambia|2020-07-20	Africa|hCoV-19/South Africa/KRISP-K002622/2020|EPI ISL 535485|H.1|South Africa|2020-07-31	0.0002016637	Africa
Africa|hCoV-19/Gambia/NPHL-1921/2020|EPI ISL 561239|B.1.1|Gambia|2020	Africa|hCoV-19/South Africa/KRISP-K002622/2020|EPI ISL 535485|H.1|South Africa|2020-07-31	0.0003697293	Africa
Africa|hCoV-19/Gambia/NPHL-1968/2020|EPI ISL 561240|B.1.1|Gambia|2020-07-16	Africa|hCoV-19/South Africa/KRISP-K002622/2020|EPI ISL 535485|H.1|South Africa|2020-07-31	0.0003697293	Africa
Africa|hCoV-19/Gambia/NPHL-2037/2020|EPI ISL 561241|B.1.1|Gambia|2020-07-15	Africa|hCoV-19/South Africa/KRISP-K002622/2020|EPI ISL 535485|H.1|South Africa|2020-07-31	0.0003361220	Africa
Africa|hCoV-19/Gambia/NPHL-2268/2020|EPI ISL 561242|B.1.1|Gambia|2020	Africa|hCoV-19/South Africa/KRISP-K002622/2020|EPI ISL 535485|H.1|South Africa|2020-07-31	0.0001684329	Africa
Africa|hCoV-19/Gambia/NPHL-2344/2020|EPI ISL 561243|B.1.292|Gambia|2020	Africa|hCoV-19/South Africa/KRISP-K002622/2020|EPI ISL 535485|H.1|South Africa|2020-07-31	0.0004706452	Africa
Africa|hCoV-19/Gambia/NPHL-2374/2020|EPI ISL 561244|B.1.5.12|Gambia|2020	Africa|hCoV-19/South Africa/KRISP-K002622/2020|EPI ISL 535485|H.1|South Africa|2020-07-31	0.0004369867	Africa
