## Supplementary material for "Epidemiology and genetic diversity of SARS-CoV-2 lineages circulating in Africa": Pairwise distance: ContinentsPairwiseDistance.csv (part 387 of 1021)

Species 1	Species 2	Dist	Continent
Africa|hCoV-19/Gambia/NPHL-242/2020|EPI ISL 561245|B.1.5|Gambia|2020	Africa|hCoV-19/South Africa/KRISP-K002622/2020|EPI ISL 535485|H.1|South Africa|2020-07-31	0.0002689085	Africa
Africa|hCoV-19/Gambia/NPHL-243/2020|EPI ISL 561246|B.1.5|Gambia|2020	Africa|hCoV-19/South Africa/KRISP-K002622/2020|EPI ISL 535485|H.1|South Africa|2020-07-31	0.0002403927	Africa
Africa|hCoV-19/Gambia/NPHL-244/2020|EPI ISL 561247|B.1.1.293|Gambia|2020	Africa|hCoV-19/South Africa/KRISP-K002622/2020|EPI ISL 535485|H.1|South Africa|2020-07-31	0.0003051153	Africa
Africa|hCoV-19/Gambia/NPHL-2443/2020|EPI ISL 561248|B.1.5.12|Gambia|2020	Africa|hCoV-19/South Africa/KRISP-K002622/2020|EPI ISL 535485|H.1|South Africa|2020-07-31	0.0004369719	Africa
Africa|hCoV-19/Gambia/NPHL-2444/2020|EPI ISL 561249|B.1.292|Gambia|2020-07-21	Africa|hCoV-19/South Africa/KRISP-K002622/2020|EPI ISL 535485|H.1|South Africa|2020-07-31	0.0004369808	Africa
Africa|hCoV-19/Gambia/NPHL-2446/2020|EPI ISL 561250|B.1.1|Gambia|2020	Africa|hCoV-19/South Africa/KRISP-K002622/2020|EPI ISL 535485|H.1|South Africa|2020-07-31	0.0003791974	Africa
Africa|hCoV-19/Gambia/NPHL-245/2020|EPI ISL 561251|B.1.1|Gambia|2020	Africa|hCoV-19/South Africa/KRISP-K002622/2020|EPI ISL 535485|H.1|South Africa|2020-07-31	0.0002031451	Africa
Africa|hCoV-19/Gambia/NPHL-2457/2020|EPI ISL 561252|B.1.1|Gambia|2020-07-21	Africa|hCoV-19/South Africa/KRISP-K002622/2020|EPI ISL 535485|H.1|South Africa|2020-07-31	0.0003791843	Africa
Africa|hCoV-19/Gambia/NPHL-2458/2020|EPI ISL 561253|B.1.292|Gambia|2020-07-21	Africa|hCoV-19/South Africa/KRISP-K002622/2020|EPI ISL 535485|H.1|South Africa|2020-07-31	0.0004483109	Africa
Africa|hCoV-19/Gambia/NPHL-2463/2020|EPI ISL 561254|B.1.1|Gambia|2020	Africa|hCoV-19/South Africa/KRISP-K002622/2020|EPI ISL 535485|H.1|South Africa|2020-07-31	0.0003829992	Africa
Africa|hCoV-19/Gambia/NPHL-2465/2020|EPI ISL 561255|B.1.1|Gambia|2020-07-21	Africa|hCoV-19/South Africa/KRISP-K002622/2020|EPI ISL 535485|H.1|South Africa|2020-07-31	0.0003792105	Africa
Africa|hCoV-19/Gambia/NPHL-2469/2020|EPI ISL 561256|B.1.5.12|Gambia|2020-07-21	Africa|hCoV-19/South Africa/KRISP-K002622/2020|EPI ISL 535485|H.1|South Africa|2020-07-31	0.0005171909	Africa
Africa|hCoV-19/Gambia/NPHL-247/2020|EPI ISL 561257|B.1.1.293|Gambia|2020	Africa|hCoV-19/South Africa/KRISP-K002622/2020|EPI ISL 535485|H.1|South Africa|2020-07-31	0.0003024905	Africa
Africa|hCoV-19/Gambia/NPHL-2470/2020|EPI ISL 561258|B.1.1|Gambia|2020-07-21	Africa|hCoV-19/South Africa/KRISP-K002622/2020|EPI ISL 535485|H.1|South Africa|2020-07-31	0.0003791974	Africa
Africa|hCoV-19/Gambia/NPHL-2472/2020|EPI ISL 561259|B.1.5.12|Gambia|2020-07-21	Africa|hCoV-19/South Africa/KRISP-K002622/2020|EPI ISL 535485|H.1|South Africa|2020-07-31	0.0003102546	Africa
Africa|hCoV-19/Gambia/NPHL-2473/2020|EPI ISL 561260|B.1.5.12|Gambia|2020-07-21	Africa|hCoV-19/South Africa/KRISP-K002622/2020|EPI ISL 535485|H.1|South Africa|2020-07-31	0.0005715786	Africa
Africa|hCoV-19/Gambia/NPHL-2478/2020|EPI ISL 561261|B.1.5.12|Gambia|2020-07-21	Africa|hCoV-19/South Africa/KRISP-K002622/2020|EPI ISL 535485|H.1|South Africa|2020-07-31	0.0003482200	Africa
Africa|hCoV-19/Gambia/NPHL-2497/2020|EPI ISL 561262|B.1.1.242|Gambia|2020-07-21	Africa|hCoV-19/South Africa/KRISP-K002622/2020|EPI ISL 535485|H.1|South Africa|2020-07-31	0.0003481630	Africa
Africa|hCoV-19/Gambia/NPHL-2504/2020|EPI ISL 561264|B.1.5.12|Gambia|2020-07-23	Africa|hCoV-19/South Africa/KRISP-K002622/2020|EPI ISL 535485|H.1|South Africa|2020-07-31	0.0005814117	Africa
Africa|hCoV-19/Gambia/NPHL-2514/2020|EPI ISL 561265|B.1.5.12|Gambia|2020-07-21	Africa|hCoV-19/South Africa/KRISP-K002622/2020|EPI ISL 535485|H.1|South Africa|2020-07-31	0.0005171961	Africa
Africa|hCoV-19/Gambia/NPHL-2521/2020|EPI ISL 561266|B.1.5.12|Gambia|2020-07-23	Africa|hCoV-19/South Africa/KRISP-K002622/2020|EPI ISL 535485|H.1|South Africa|2020-07-31	0.0005171749	Africa
Africa|hCoV-19/Gambia/NPHL-2522/2020|EPI ISL 561267|B.1.1.293|Gambia|2020-07-22	Africa|hCoV-19/South Africa/KRISP-K002622/2020|EPI ISL 535485|H.1|South Africa|2020-07-31	0.0003450067	Africa
Africa|hCoV-19/Gambia/NPHL-2524/2020|EPI ISL 561268|B.1.1|Gambia|2020-07-24	Africa|hCoV-19/South Africa/KRISP-K002622/2020|EPI ISL 535485|H.1|South Africa|2020-07-31	0.0003361221	Africa
Africa|hCoV-19/Gambia/NPHL-2529/2020|EPI ISL 561269|B.1.1.293|Gambia|2020-07-21	Africa|hCoV-19/South Africa/KRISP-K002622/2020|EPI ISL 535485|H.1|South Africa|2020-07-31	0.0003102150	Africa
Africa|hCoV-19/Gambia/NPHL-253/2020|EPI ISL 561270|B.1.1.293|Gambia|2020	Africa|hCoV-19/South Africa/KRISP-K002622/2020|EPI ISL 535485|H.1|South Africa|2020-07-31	0.0003360961	Africa
Africa|hCoV-19/Gambia/NPHL-2537/2020|EPI ISL 561271|B.1.1|Gambia|2020	Africa|hCoV-19/South Africa/KRISP-K002622/2020|EPI ISL 535485|H.1|South Africa|2020-07-31	0.0004096642	Africa
Africa|hCoV-19/Gambia/NPHL-2538/2020|EPI ISL 561272|B.1.5.12|Gambia|2020-07-21	Africa|hCoV-19/South Africa/KRISP-K002622/2020|EPI ISL 535485|H.1|South Africa|2020-07-31	0.0004826749	Africa
Africa|hCoV-19/Gambia/NPHL-2550/2020|EPI ISL 561274|B.1.292|Gambia|2020-07-21	Africa|hCoV-19/South Africa/KRISP-K002622/2020|EPI ISL 535485|H.1|South Africa|2020-07-31	0.0004137027	Africa
Africa|hCoV-19/Gambia/NPHL-2554/2020|EPI ISL 561275|B.1.5.12|Gambia|2020	Africa|hCoV-19/South Africa/KRISP-K002622/2020|EPI ISL 535485|H.1|South Africa|2020-07-31	0.0004137227	Africa
Africa|hCoV-19/Gambia/NPHL-2555/2020|EPI ISL 561276|B.1.1|Gambia|2020-07-21	Africa|hCoV-19/South Africa/KRISP-K002622/2020|EPI ISL 535485|H.1|South Africa|2020-07-31	0.0003482744	Africa
Africa|hCoV-19/Gambia/NPHL-256/2020|EPI ISL 561277|B.1.1.293|Gambia|2020	Africa|hCoV-19/South Africa/KRISP-K002622/2020|EPI ISL 535485|H.1|South Africa|2020-07-31	0.0002352633	Africa
Africa|hCoV-19/Gambia/NPHL-2560/2020|EPI ISL 561278|B.1.1|Gambia|2020	Africa|hCoV-19/South Africa/KRISP-K002622/2020|EPI ISL 535485|H.1|South Africa|2020-07-31	0.0003791843	Africa
Africa|hCoV-19/Gambia/NPHL-2567/2020|EPI ISL 561279|B.1|Gambia|2020	Africa|hCoV-19/South Africa/KRISP-K002622/2020|EPI ISL 535485|H.1|South Africa|2020-07-31	0.0006388959	Africa
Africa|hCoV-19/Gambia/NPHL-2573/2020|EPI ISL 561280|B.1.1.293|Gambia|2020	Africa|hCoV-19/South Africa/KRISP-K002622/2020|EPI ISL 535485|H.1|South Africa|2020-07-31	0.0003102578	Africa
Africa|hCoV-19/Gambia/NPHL-2586/2020|EPI ISL 561281|B.1.5.12|Gambia|2020-07-23	Africa|hCoV-19/South Africa/KRISP-K002622/2020|EPI ISL 535485|H.1|South Africa|2020-07-31	0.0004178276	Africa
Africa|hCoV-19/Gambia/NPHL-2588/2020|EPI ISL 561282|B.1.1|Gambia|2020	Africa|hCoV-19/South Africa/KRISP-K002622/2020|EPI ISL 535485|H.1|South Africa|2020-07-31	0.0004033492	Africa
Africa|hCoV-19/Gambia/NPHL-2615/2020|EPI ISL 561283|B.1.1.293|Gambia|2020-08-18	Africa|hCoV-19/South Africa/KRISP-K002622/2020|EPI ISL 535485|H.1|South Africa|2020-07-31	0.0003360961	Africa
Africa|hCoV-19/Gambia/NPHL-2626/2020|EPI ISL 561284|B.1.1.293|Gambia|2020	Africa|hCoV-19/South Africa/KRISP-K002622/2020|EPI ISL 535485|H.1|South Africa|2020-07-31	0.0003361446	Africa
Africa|hCoV-19/Gambia/NPHL-2640/2020|EPI ISL 561285|B.1.5.12|Gambia|2020-06-17	Africa|hCoV-19/South Africa/KRISP-K002622/2020|EPI ISL 535485|H.1|South Africa|2020-07-31	0.0004033682	Africa
Africa|hCoV-19/Gambia/NPHL-266/2020|EPI ISL 561286|B.1.5.12|Gambia|2020	Africa|hCoV-19/South Africa/KRISP-K002622/2020|EPI ISL 535485|H.1|South Africa|2020-07-31	0.0004827015	Africa
Africa|hCoV-19/Gambia/NPHL-2706/2020|EPI ISL 561287|B.1.292|Gambia|2020	Africa|hCoV-19/South Africa/KRISP-K002622/2020|EPI ISL 535485|H.1|South Africa|2020-07-31	0.0004706042	Africa
Africa|hCoV-19/Gambia/NPHL-2712/2020|EPI ISL 561288|B.1.5.12|Gambia|2020-08-03	Africa|hCoV-19/South Africa/KRISP-K002622/2020|EPI ISL 535485|H.1|South Africa|2020-07-31	0.0005042866	Africa
Africa|hCoV-19/Gambia/NPHL-2727/2020|EPI ISL 561289|B.1.5.12|Gambia|2020-08-04	Africa|hCoV-19/South Africa/KRISP-K002622/2020|EPI ISL 535485|H.1|South Africa|2020-07-31	0.0005042646	Africa
Africa|hCoV-19/Gambia/NPHL-2729/2020|EPI ISL 561290|B.1.1|Gambia|2020-07-23	Africa|hCoV-19/South Africa/KRISP-K002622/2020|EPI ISL 535485|H.1|South Africa|2020-07-31	0.0003697293	Africa
Africa|hCoV-19/Gambia/NPHL-2736/2020|EPI ISL 561291|B.1.1.242|Gambia|2020-07-25	Africa|hCoV-19/South Africa/KRISP-K002622/2020|EPI ISL 535485|H.1|South Africa|2020-07-31	0.0004033412	Africa
Africa|hCoV-19/Gambia/NPHL-2759/2020|EPI ISL 561292|B.1.5.12|Gambia|2020-08-07	Africa|hCoV-19/South Africa/KRISP-K002622/2020|EPI ISL 535485|H.1|South Africa|2020-07-31	0.0004706785	Africa
Africa|hCoV-19/Gambia/NPHL-2762/2020|EPI ISL 561293|B.1.5.12|Gambia|2020-07-25	Africa|hCoV-19/South Africa/KRISP-K002622/2020|EPI ISL 535485|H.1|South Africa|2020-07-31	0.0005379039	Africa
Africa|hCoV-19/Gambia/NPHL-2767/2020|EPI ISL 561294|B.1.1.293|Gambia|2020-07-25	Africa|hCoV-19/South Africa/KRISP-K002622/2020|EPI ISL 535485|H.1|South Africa|2020-07-31	0.0003697219	Africa
Africa|hCoV-19/Gambia/NPHL-2768/2020|EPI ISL 561295|B.1.1.293|Gambia|2020-07-27	Africa|hCoV-19/South Africa/KRISP-K002622/2020|EPI ISL 535485|H.1|South Africa|2020-07-31	0.0003024804	Africa
Africa|hCoV-19/Gambia/NPHL-277/2020|EPI ISL 561296|B.1.5.12|Gambia|2020	Africa|hCoV-19/South Africa/KRISP-K002622/2020|EPI ISL 535485|H.1|South Africa|2020-07-31	0.0005042765	Africa
Africa|hCoV-19/Gambia/NPHL-2785/2020|EPI ISL 561297|B.1.1.242|Gambia|2020-07-27	Africa|hCoV-19/South Africa/KRISP-K002622/2020|EPI ISL 535485|H.1|South Africa|2020-07-31	0.0003361007	Africa
Africa|hCoV-19/Gambia/NPHL-2790/2020|EPI ISL 561298|B.1.1.293|Gambia|2020	Africa|hCoV-19/South Africa/KRISP-K002622/2020|EPI ISL 535485|H.1|South Africa|2020-07-31	0.0003697293	Africa
Africa|hCoV-19/Gambia/NPHL-2825/2020|EPI ISL 561299|B.1.5.12|Gambia|2020	Africa|hCoV-19/South Africa/KRISP-K002622/2020|EPI ISL 535485|H.1|South Africa|2020-07-31	0.0005042188	Africa
Africa|hCoV-19/Gambia/NPHL-287/2020|EPI ISL 561300|B.1.1.293|Gambia|2020	Africa|hCoV-19/South Africa/KRISP-K002622/2020|EPI ISL 535485|H.1|South Africa|2020-07-31	0.0003361141	Africa
Africa|hCoV-19/Gambia/NPHL-2889/2020|EPI ISL 561301|B.1.5.12|Gambia|2020	Africa|hCoV-19/South Africa/KRISP-K002622/2020|EPI ISL 535485|H.1|South Africa|2020-07-31	0.0005475291	Africa
Africa|hCoV-19/Gambia/NPHL-2892/2020|EPI ISL 561302|B.1.5.12|Gambia|2020-09-07	Africa|hCoV-19/South Africa/KRISP-K002622/2020|EPI ISL 535485|H.1|South Africa|2020-07-31	0.0005475291	Africa
Africa|hCoV-19/Gambia/NPHL-290/2020|EPI ISL 561303|B.1.1.293|Gambia|2020	Africa|hCoV-19/South Africa/KRISP-K002622/2020|EPI ISL 535485|H.1|South Africa|2020-07-31	0.0003024803	Africa
Africa|hCoV-19/Gambia/NPHL-2909/2020|EPI ISL 561304|B.1.1.293|Gambia|2020-07-26	Africa|hCoV-19/South Africa/KRISP-K002622/2020|EPI ISL 535485|H.1|South Africa|2020-07-31	0.0003361108	Africa
Africa|hCoV-19/Gambia/NPHL-2984/2020|EPI ISL 561307|B.1.1.293|Gambia|2020	Africa|hCoV-19/South Africa/KRISP-K002622/2020|EPI ISL 535485|H.1|South Africa|2020-07-31	0.0003697454	Africa
Africa|hCoV-19/Gambia/NPHL-299/2020|EPI ISL 561308|B.1.1.293|Gambia|2020	Africa|hCoV-19/South Africa/KRISP-K002622/2020|EPI ISL 535485|H.1|South Africa|2020-07-31	0.0003361028	Africa
Africa|hCoV-19/Gambia/NPHL-3047/2020|EPI ISL 561309|B.1.5.12|Gambia|2020-07-28	Africa|hCoV-19/South Africa/KRISP-K002622/2020|EPI ISL 535485|H.1|South Africa|2020-07-31	0.0005430697	Africa
Africa|hCoV-19/Gambia/NPHL-3055/2020|EPI ISL 561310|B.1.5.12|Gambia|2020-07-17	Africa|hCoV-19/South Africa/KRISP-K002622/2020|EPI ISL 535485|H.1|South Africa|2020-07-31	0.0005379038	Africa
Africa|hCoV-19/Gambia/NPHL-3062/2020|EPI ISL 561311|B.1.5.12|Gambia|2020	Africa|hCoV-19/South Africa/KRISP-K002622/2020|EPI ISL 535485|H.1|South Africa|2020-07-31	0.0005430697	Africa
Africa|hCoV-19/Gambia/NPHL-3079/2020|EPI ISL 561312|B.1.5.12|Gambia|2020-07-27	Africa|hCoV-19/South Africa/KRISP-K002622/2020|EPI ISL 535485|H.1|South Africa|2020-07-31	0.0005475291	Africa
Africa|hCoV-19/Gambia/NPHL-3206/2020|EPI ISL 561313|B.1.1.293|Gambia|2020	Africa|hCoV-19/South Africa/KRISP-K002622/2020|EPI ISL 535485|H.1|South Africa|2020-07-31	0.0004033587	Africa
Africa|hCoV-19/Gambia/NPHL-3254/2020|EPI ISL 561315|B.1.5.12|Gambia|2020-07-28	Africa|hCoV-19/South Africa/KRISP-K002622/2020|EPI ISL 535485|H.1|South Africa|2020-07-31	0.0005422785	Africa
Africa|hCoV-19/Gambia/NPHL-3281/2020|EPI ISL 561316|B.1.1|Gambia|2020-07-28	Africa|hCoV-19/South Africa/KRISP-K002622/2020|EPI ISL 535485|H.1|South Africa|2020-07-31	0.0004526270	Africa
Africa|hCoV-19/Gambia/NPHL-483B/2020|EPI ISL 561318|B.1.1|Gambia|2020	Africa|hCoV-19/South Africa/KRISP-K002622/2020|EPI ISL 535485|H.1|South Africa|2020-07-31	0.0004528131	Africa
Africa|hCoV-19/Gambia/NPHL-704/2020|EPI ISL 561320|B.1.1.293|Gambia|2020	Africa|hCoV-19/South Africa/KRISP-K002622/2020|EPI ISL 535485|H.1|South Africa|2020-07-31	0.0005517412	Africa
Africa|hCoV-19/Gambia/NPHL-737/2020|EPI ISL 561323|B.1.1.293|Gambia|2020	Africa|hCoV-19/South Africa/KRISP-K002622/2020|EPI ISL 535485|H.1|South Africa|2020-07-31	0.0002757343	Africa
Africa|hCoV-19/Gambia/NPHL-748/2020|EPI ISL 561324|B.1.1|Gambia|2020	Africa|hCoV-19/South Africa/KRISP-K002622/2020|EPI ISL 535485|H.1|South Africa|2020-07-31	0.0003361220	Africa
Africa|hCoV-19/Gambia/NPHL-758/2020|EPI ISL 561326|B.1.1.293|Gambia|2020	Africa|hCoV-19/South Africa/KRISP-K002622/2020|EPI ISL 535485|H.1|South Africa|2020-07-31	0.0002755064	Africa
Africa|hCoV-19/Gambia/NPHL-760/2020|EPI ISL 561327|B.1.5|Gambia|2020	Africa|hCoV-19/South Africa/KRISP-K002622/2020|EPI ISL 535485|H.1|South Africa|2020-07-31	0.0002031588	Africa
Africa|hCoV-19/Gambia/NPHL-790/2020|EPI ISL 561329|B.1.5|Gambia|2020	Africa|hCoV-19/South Africa/KRISP-K002622/2020|EPI ISL 535485|H.1|South Africa|2020-07-31	0.0001706806	Africa
Africa|hCoV-19/Gambia/NPHL-923/2020|EPI ISL 561330|B.1.5.12|Gambia|2020	Africa|hCoV-19/South Africa/KRISP-K002622/2020|EPI ISL 535485|H.1|South Africa|2020-07-31	0.0004370014	Africa
Africa|hCoV-19/Gambia/NPHL-930/2020|EPI ISL 561331|B.1.5|Gambia|2020	Africa|hCoV-19/South Africa/KRISP-K002622/2020|EPI ISL 535485|H.1|South Africa|2020-07-31	0.0002048230	Africa
Africa|hCoV-19/Gambia/NPHL-941/2020|EPI ISL 561332|B.1.5.12|Gambia|2020	Africa|hCoV-19/South Africa/KRISP-K002622/2020|EPI ISL 535485|H.1|South Africa|2020-07-31	0.0004706153	Africa
Africa|hCoV-19/Gambia/NPHL-956/2020|EPI ISL 561334|B.1.5.12|Gambia|2020	Africa|hCoV-19/South Africa/KRISP-K002622/2020|EPI ISL 535485|H.1|South Africa|2020-07-31	0.0004779956	Africa
Africa|hCoV-19/Ghana/1651 S3/2020|EPI ISL 422387|A.11|Ghana|2020-03-25	Africa|hCoV-19/South Africa/KRISP-K002622/2020|EPI ISL 535485|H.1|South Africa|2020-07-31	0.0006294363	Africa
Africa|hCoV-19/Ghana/1659 S14/2020|EPI ISL 422405|B.1.220|Ghana|2020-03-25	Africa|hCoV-19/South Africa/KRISP-K002622/2020|EPI ISL 535485|H.1|South Africa|2020-07-31	0.0003502388	Africa
Africa|hCoV-19/Ghana/2230 S4/2020|EPI ISL 422390|B.40|Ghana|2020-03-25	Africa|hCoV-19/South Africa/KRISP-K002622/2020|EPI ISL 535485|H.1|South Africa|2020-07-31	0.0005442646	Africa
Africa|hCoV-19/Ghana/2333 S5/2020|EPI ISL 422394|B.1.3|Ghana|2020-03-27	Africa|hCoV-19/South Africa/KRISP-K002622/2020|EPI ISL 535485|H.1|South Africa|2020-07-31	0.0004455258	Africa
Africa|hCoV-19/Ghana/2573 S27/2020|EPI ISL 515082|A|Ghana|2020-03-29	Africa|hCoV-19/South Africa/KRISP-K002622/2020|EPI ISL 535485|H.1|South Africa|2020-07-31	0.0007443894	Africa
Africa|hCoV-19/Ghana/2666 S32/2020|EPI ISL 515083|A|Ghana|2020-03-27	Africa|hCoV-19/South Africa/KRISP-K002622/2020|EPI ISL 535485|H.1|South Africa|2020-07-31	0.0001713708	Africa
Africa|hCoV-19/Ghana/2709 S25/2020|EPI ISL 515084|B.1|Ghana|2020-03-28	Africa|hCoV-19/South Africa/KRISP-K002622/2020|EPI ISL 535485|H.1|South Africa|2020-07-31	0.0004710995	Africa
Africa|hCoV-19/Ghana/2828 S6/2020|EPI ISL 422397|A.11|Ghana|2020-03-29	Africa|hCoV-19/South Africa/KRISP-K002622/2020|EPI ISL 535485|H.1|South Africa|2020-07-31	0.0007498255	Africa
Africa|hCoV-19/Ghana/2852 S30/2020|EPI ISL 515085|B.6|Ghana|2020-03-28	Africa|hCoV-19/South Africa/KRISP-K002622/2020|EPI ISL 535485|H.1|South Africa|2020-07-31	0.0001710074	Africa
Africa|hCoV-19/Ghana/2914 S8/2020|EPI ISL 422399|B.1.1|Ghana|2020-03-30	Africa|hCoV-19/South Africa/KRISP-K002622/2020|EPI ISL 535485|H.1|South Africa|2020-07-31	0.0002080569	Africa
Africa|hCoV-19/Ghana/34927 S20/2020|EPI ISL 515086|A.11|Ghana|2020-05-23	Africa|hCoV-19/South Africa/KRISP-K002622/2020|EPI ISL 535485|H.1|South Africa|2020-07-31	0.0006450529	Africa
Africa|hCoV-19/Ghana/34928 S21/2020|EPI ISL 515087|A.11|Ghana|2020-05-23	Africa|hCoV-19/South Africa/KRISP-K002622/2020|EPI ISL 535485|H.1|South Africa|2020-07-31	0.0007494017	Africa
Africa|hCoV-19/Ghana/34980 S22/2020|EPI ISL 515088|B.1.1|Ghana|2020-05-23	Africa|hCoV-19/South Africa/KRISP-K002622/2020|EPI ISL 535485|H.1|South Africa|2020-07-31	0.0002079148	Africa
Africa|hCoV-19/Ghana/34983 S40/2020|EPI ISL 515089|B.1.1|Ghana|2020-05-23	Africa|hCoV-19/South Africa/KRISP-K002622/2020|EPI ISL 535485|H.1|South Africa|2020-07-31	0.0002730219	Africa
Africa|hCoV-19/Ghana/35012 S17/2020|EPI ISL 515090|B.1.1|Ghana|2020-05-23	Africa|hCoV-19/South Africa/KRISP-K002622/2020|EPI ISL 535485|H.1|South Africa|2020-07-31	0.0002352507	Africa
Africa|hCoV-19/Ghana/35019 S18/2020|EPI ISL 515091|B.1.1|Ghana|2020-05-23	Africa|hCoV-19/South Africa/KRISP-K002622/2020|EPI ISL 535485|H.1|South Africa|2020-07-31	0.0001375259	Africa
Africa|hCoV-19/Ghana/35183 S24/2020|EPI ISL 515092|A|Ghana|2020-05-24	Africa|hCoV-19/South Africa/KRISP-K002622/2020|EPI ISL 535485|H.1|South Africa|2020-07-31	0.0001738793	Africa
Africa|hCoV-19/Ghana/35280 S41/2020|EPI ISL 515093|A|Ghana|2020-05-24	Africa|hCoV-19/South Africa/KRISP-K002622/2020|EPI ISL 535485|H.1|South Africa|2020-07-31	0.0006202144	Africa
Africa|hCoV-19/Ghana/35394 S49/2020|EPI ISL 515094|B.1.1.307|Ghana|2020-05-24	Africa|hCoV-19/South Africa/KRISP-K002622/2020|EPI ISL 535485|H.1|South Africa|2020-07-31	0.0002067494	Africa
Africa|hCoV-19/Ghana/35466 S19/2020|EPI ISL 515095|B.1.1|Ghana|2020-05-24	Africa|hCoV-19/South Africa/KRISP-K002622/2020|EPI ISL 535485|H.1|South Africa|2020-07-31	0.0002388134	Africa
Africa|hCoV-19/Ghana/35563 S37/2020|EPI ISL 515096|A.11|Ghana|2020-05-24	Africa|hCoV-19/South Africa/KRISP-K002622/2020|EPI ISL 535485|H.1|South Africa|2020-07-31	0.0007733567	Africa
Africa|hCoV-19/Ghana/36523 S23/2020|EPI ISL 515097|A|Ghana|2020-05-27	Africa|hCoV-19/South Africa/KRISP-K002622/2020|EPI ISL 535485|H.1|South Africa|2020-07-31	0.0003081907	Africa
Africa|hCoV-19/Ghana/81216 S36/2020|EPI ISL 515098|A|Ghana|2020-05-20	Africa|hCoV-19/South Africa/KRISP-K002622/2020|EPI ISL 535485|H.1|South Africa|2020-07-31	0.0007439186	Africa
Africa|hCoV-19/Ghana/81219 S34/2020|EPI ISL 515099|B.1.1|Ghana|2020-05-20	Africa|hCoV-19/South Africa/KRISP-K002622/2020|EPI ISL 535485|H.1|South Africa|2020-07-31	0.0001706689	Africa
Africa|hCoV-19/Ghana/82879 S48/2020|EPI ISL 515100|B.1|Ghana|2020-05-20	Africa|hCoV-19/South Africa/KRISP-K002622/2020|EPI ISL 535485|H.1|South Africa|2020-07-31	0.0004736077	Africa
Africa|hCoV-19/Ghana/83637 S29/2020|EPI ISL 515101|B.1.1|Ghana|2020-05-22	Africa|hCoV-19/South Africa/KRISP-K002622/2020|EPI ISL 535485|H.1|South Africa|2020-07-31	0.0002025308	Africa
Africa|hCoV-19/Ghana/84049 S31/2020|EPI ISL 515102|B.1|Ghana|2020-05-25	Africa|hCoV-19/South Africa/KRISP-K002622/2020|EPI ISL 535485|H.1|South Africa|2020-07-31	0.0005054230	Africa
Africa|hCoV-19/Ghana/84162 S45/2020|EPI ISL 515103|A|Ghana|2020-04-25	Africa|hCoV-19/South Africa/KRISP-K002622/2020|EPI ISL 535485|H.1|South Africa|2020-07-31	0.0005857600	Africa
Africa|hCoV-19/Ghana/84182 S43/2020|EPI ISL 515104|B.1.1|Ghana|2020-05-25	Africa|hCoV-19/South Africa/KRISP-K002622/2020|EPI ISL 535485|H.1|South Africa|2020-07-31	0.0003412783	Africa
Africa|hCoV-19/Ghana/84210 S44/2020|EPI ISL 515105|A|Ghana|2020-05-24	Africa|hCoV-19/South Africa/KRISP-K002622/2020|EPI ISL 535485|H.1|South Africa|2020-07-31	0.0006793859	Africa
Africa|hCoV-19/Ghana/84218 S47/2020|EPI ISL 515106|A|Ghana|2020-05-25	Africa|hCoV-19/South Africa/KRISP-K002622/2020|EPI ISL 535485|H.1|South Africa|2020-07-31	0.0007242625	Africa
Africa|hCoV-19/Ghana/84260 S28/2020|EPI ISL 515107|A|Ghana|2020-05-25	Africa|hCoV-19/South Africa/KRISP-K002622/2020|EPI ISL 535485|H.1|South Africa|2020-07-31	0.0006446743	Africa
Africa|hCoV-19/Ghana/84279 S42/2020|EPI ISL 515108|B.1|Ghana|2020-05-25	Africa|hCoV-19/South Africa/KRISP-K002622/2020|EPI ISL 535485|H.1|South Africa|2020-07-31	0.0005087479	Africa
Africa|hCoV-19/Ghana/84301 S35/2020|EPI ISL 515109|A.11|Ghana|2020-05-24	Africa|hCoV-19/South Africa/KRISP-K002622/2020|EPI ISL 535485|H.1|South Africa|2020-07-31	0.0005966665	Africa
Africa|hCoV-19/Ghana/84430 S51/2020|EPI ISL 515110|B.1.1.307|Ghana|2020-05-25	Africa|hCoV-19/South Africa/KRISP-K002622/2020|EPI ISL 535485|H.1|South Africa|2020-07-31	0.0002029939	Africa
Africa|hCoV-19/Ghana/84438 S50/2020|EPI ISL 515111|A|Ghana|2020-05-24	Africa|hCoV-19/South Africa/KRISP-K002622/2020|EPI ISL 535485|H.1|South Africa|2020-07-31	0.0006084347	Africa
Africa|hCoV-19/Ghana/84484 S16/2020|EPI ISL 515112|B.1.1|Ghana|2020-05-25	Africa|hCoV-19/South Africa/KRISP-K002622/2020|EPI ISL 535485|H.1|South Africa|2020-07-31	0.0002412849	Africa
Africa|hCoV-19/Ghana/KATH23/2020|EPI ISL 515181|A.11|Ghana|2020-03-22	Africa|hCoV-19/South Africa/KRISP-K002622/2020|EPI ISL 535485|H.1|South Africa|2020-07-31	0.0006052151	Africa
Africa|hCoV-19/Ghana/TTH10/2020|EPI ISL 515182|A|Ghana|2020-03-27	Africa|hCoV-19/South Africa/KRISP-K002622/2020|EPI ISL 535485|H.1|South Africa|2020-07-31	0.0005715230	Africa
Africa|hCoV-19/Ghana/TTH11/2020|EPI ISL 515183|A|Ghana|2020-03-27	Africa|hCoV-19/South Africa/KRISP-K002622/2020|EPI ISL 535485|H.1|South Africa|2020-07-31	0.0005734117	Africa
Africa|hCoV-19/Ghana/TTH6/2020|EPI ISL 515248|A|Ghana|2020-03-27	Africa|hCoV-19/South Africa/KRISP-K002622/2020|EPI ISL 535485|H.1|South Africa|2020-07-31	0.0006354255	Africa
Africa|hCoV-19/Kenya/C1092/2020|EPI ISL 457849|B.1.5|Kenya|2020-04-18	Africa|hCoV-19/South Africa/KRISP-K002622/2020|EPI ISL 535485|H.1|South Africa|2020-07-31	0.0003149021	Africa
Africa|hCoV-19/Kenya/C1102/2020|EPI ISL 568708|B.1.5|Kenya|2020-04-19	Africa|hCoV-19/South Africa/KRISP-K002622/2020|EPI ISL 535485|H.1|South Africa|2020-07-31	0.0004112554	Africa
Africa|hCoV-19/Kenya/C1162/2020|EPI ISL 457850|B.1.5|Kenya|2020-04-19	Africa|hCoV-19/South Africa/KRISP-K002622/2020|EPI ISL 535485|H.1|South Africa|2020-07-31	0.0002769598	Africa
Africa|hCoV-19/Kenya/C1216/2020|EPI ISL 457854|B.1.5|Kenya|2020-04-19	Africa|hCoV-19/South Africa/KRISP-K002622/2020|EPI ISL 535485|H.1|South Africa|2020-07-31	0.0003025079	Africa
Africa|hCoV-19/Kenya/C1292/2020|EPI ISL 457856|B|Kenya|2020-04-20	Africa|hCoV-19/South Africa/KRISP-K002622/2020|EPI ISL 535485|H.1|South Africa|2020-07-31	0.0003085456	Africa
Africa|hCoV-19/Kenya/C1357/2020|EPI ISL 457858|B.1.5|Kenya|2020-04-20	Africa|hCoV-19/South Africa/KRISP-K002622/2020|EPI ISL 535485|H.1|South Africa|2020-07-31	0.0002810158	Africa
Africa|hCoV-19/Kenya/C1422/2020|EPI ISL 457861|B.1|Kenya|2020-04-20	Africa|hCoV-19/South Africa/KRISP-K002622/2020|EPI ISL 535485|H.1|South Africa|2020-07-31	0.0003176108	Africa
Africa|hCoV-19/Kenya/C1499/2020|EPI ISL 457863|B.1.5|Kenya|2020-04-20	Africa|hCoV-19/South Africa/KRISP-K002622/2020|EPI ISL 535485|H.1|South Africa|2020-07-31	0.0003085180	Africa
Africa|hCoV-19/Kenya/C1646/2020|EPI ISL 457865|B.1.5|Kenya|2020-04-21	Africa|hCoV-19/South Africa/KRISP-K002622/2020|EPI ISL 535485|H.1|South Africa|2020-07-31	0.0002842807	Africa
Africa|hCoV-19/Kenya/C1739/2020|EPI ISL 457866|B|Kenya|2020-04-22	Africa|hCoV-19/South Africa/KRISP-K002622/2020|EPI ISL 535485|H.1|South Africa|2020-07-31	0.0003166912	Africa
Africa|hCoV-19/Kenya/C1751/2020|EPI ISL 457867|B.1.5|Kenya|2020-04-22	Africa|hCoV-19/South Africa/KRISP-K002622/2020|EPI ISL 535485|H.1|South Africa|2020-07-31	0.0002688723	Africa
Africa|hCoV-19/Kenya/C21582/2020|EPI ISL 568872|B.1|Kenya|2020-06-22	Africa|hCoV-19/South Africa/KRISP-K002622/2020|EPI ISL 535485|H.1|South Africa|2020-07-31	0.0005379039	Africa
Africa|hCoV-19/Kenya/C22/2020|EPI ISL 457845|B.1.5|Kenya|2020-03-17	Africa|hCoV-19/South Africa/KRISP-K002622/2020|EPI ISL 535485|H.1|South Africa|2020-07-31	0.0002813421	Africa
Africa|hCoV-19/Kenya/C2439/2020|EPI ISL 457877|B.1.5|Kenya|2020-04-24	Africa|hCoV-19/South Africa/KRISP-K002622/2020|EPI ISL 535485|H.1|South Africa|2020-07-31	0.0003395233	Africa
Africa|hCoV-19/Kenya/C2449/2020|EPI ISL 457878|B.1.5|Kenya|2020-04-24	Africa|hCoV-19/South Africa/KRISP-K002622/2020|EPI ISL 535485|H.1|South Africa|2020-07-31	0.0003475978	Africa
Africa|hCoV-19/Kenya/C2469/2020|EPI ISL 457879|B.1.5|Kenya|2020-04-24	Africa|hCoV-19/South Africa/KRISP-K002622/2020|EPI ISL 535485|H.1|South Africa|2020-07-31	0.0002728608	Africa
Africa|hCoV-19/Kenya/C253/2020|EPI ISL 457868|B.1|Kenya|2020-04-03	Africa|hCoV-19/South Africa/KRISP-K002622/2020|EPI ISL 535485|H.1|South Africa|2020-07-31	0.0003025007	Africa
Africa|hCoV-19/Kenya/C256/2020|EPI ISL 568697|B.1.5|Kenya|2020-04-04	Africa|hCoV-19/South Africa/KRISP-K002622/2020|EPI ISL 535485|H.1|South Africa|2020-07-31	0.0003492079	Africa
Africa|hCoV-19/Kenya/C2582/2020|EPI ISL 457883|B.1.5|Kenya|2020-04-25	Africa|hCoV-19/South Africa/KRISP-K002622/2020|EPI ISL 535485|H.1|South Africa|2020-07-31	0.0003459986	Africa
Africa|hCoV-19/Kenya/C2685/2020|EPI ISL 457884|B.1.5|Kenya|2020-04-25	Africa|hCoV-19/South Africa/KRISP-K002622/2020|EPI ISL 535485|H.1|South Africa|2020-07-31	0.0003367184	Africa
Africa|hCoV-19/Kenya/C2777/2020|EPI ISL 457887|B.1|Kenya|2020-04-26	Africa|hCoV-19/South Africa/KRISP-K002622/2020|EPI ISL 535485|H.1|South Africa|2020-07-31	0.0002842706	Africa
Africa|hCoV-19/Kenya/C2826/2020|EPI ISL 457891|B.1.5|Kenya|2020-04-27	Africa|hCoV-19/South Africa/KRISP-K002622/2020|EPI ISL 535485|H.1|South Africa|2020-07-31	0.0002715827	Africa
Africa|hCoV-19/Kenya/C2847/2020|EPI ISL 457892|B.1.5|Kenya|2020-04-27	Africa|hCoV-19/South Africa/KRISP-K002622/2020|EPI ISL 535485|H.1|South Africa|2020-07-31	0.0002810455	Africa
Africa|hCoV-19/Kenya/C293/2020|EPI ISL 457871|A|Kenya|2020-04-04	Africa|hCoV-19/South Africa/KRISP-K002622/2020|EPI ISL 535485|H.1|South Africa|2020-07-31	0.0005925550	Africa
Africa|hCoV-19/Kenya/C310/2020|EPI ISL 457874|B.4|Kenya|2020-04-04	Africa|hCoV-19/South Africa/KRISP-K002622/2020|EPI ISL 535485|H.1|South Africa|2020-07-31	0.0007540808	Africa
Africa|hCoV-19/Kenya/C3129/2020|EPI ISL 457897|B.1.5|Kenya|2020-04-28	Africa|hCoV-19/South Africa/KRISP-K002622/2020|EPI ISL 535485|H.1|South Africa|2020-07-31	0.0003040990	Africa
Africa|hCoV-19/Kenya/C314/2020|EPI ISL 457875|A|Kenya|2020-04-04	Africa|hCoV-19/South Africa/KRISP-K002622/2020|EPI ISL 535485|H.1|South Africa|2020-07-31	0.0006388018	Africa
Africa|hCoV-19/Kenya/C316/2020|EPI ISL 457876|B.4|Kenya|2020-04-04	Africa|hCoV-19/South Africa/KRISP-K002622/2020|EPI ISL 535485|H.1|South Africa|2020-07-31	0.0007610261	Africa
Africa|hCoV-19/Kenya/C3194/2020|EPI ISL 457901|B.1.5|Kenya|2020-04-28	Africa|hCoV-19/South Africa/KRISP-K002622/2020|EPI ISL 535485|H.1|South Africa|2020-07-31	0.0003459900	Africa
Africa|hCoV-19/Kenya/C3205/2020|EPI ISL 457902|B.1.5|Kenya|2020-04-28	Africa|hCoV-19/South Africa/KRISP-K002622/2020|EPI ISL 535485|H.1|South Africa|2020-07-31	0.0002744707	Africa
Africa|hCoV-19/Kenya/C3208/2020|EPI ISL 457903|B.1.5|Kenya|2020-04-28	Africa|hCoV-19/South Africa/KRISP-K002622/2020|EPI ISL 535485|H.1|South Africa|2020-07-31	0.0002803070	Africa
Africa|hCoV-19/Kenya/C3381/2020|EPI ISL 568714|B.1.5|Kenya|2020-04-30	Africa|hCoV-19/South Africa/KRISP-K002622/2020|EPI ISL 535485|H.1|South Africa|2020-07-31	0.0003055367	Africa
Africa|hCoV-19/Kenya/C3427/2020|EPI ISL 457906|B.1.5|Kenya|2020-04-29	Africa|hCoV-19/South Africa/KRISP-K002622/2020|EPI ISL 535485|H.1|South Africa|2020-07-31	0.0003391767	Africa
Africa|hCoV-19/Kenya/C3457/2020|EPI ISL 568715|B.1|Kenya|2020-04-30	Africa|hCoV-19/South Africa/KRISP-K002622/2020|EPI ISL 535485|H.1|South Africa|2020-07-31	0.0003809000	Africa
Africa|hCoV-19/Kenya/C3739/2020|EPI ISL 568717|B.1.5|Kenya|2020-05-04	Africa|hCoV-19/South Africa/KRISP-K002622/2020|EPI ISL 535485|H.1|South Africa|2020-07-31	0.0002715828	Africa
Africa|hCoV-19/Kenya/C389/2020|EPI ISL 568698|B.1.5|Kenya|2020-04-07	Africa|hCoV-19/South Africa/KRISP-K002622/2020|EPI ISL 535485|H.1|South Africa|2020-07-31	0.0002739913	Africa
Africa|hCoV-19/Kenya/C3980/2020|EPI ISL 568719|B.1|Kenya|2020-05-05	Africa|hCoV-19/South Africa/KRISP-K002622/2020|EPI ISL 535485|H.1|South Africa|2020-07-31	0.0003076430	Africa
Africa|hCoV-19/Kenya/C4083/2020|EPI ISL 568721|B.1.5|Kenya|2020-05-05	Africa|hCoV-19/South Africa/KRISP-K002622/2020|EPI ISL 535485|H.1|South Africa|2020-07-31	0.0003508205	Africa
Africa|hCoV-19/Kenya/C4195/2020|EPI ISL 568723|B.1.5|Kenya|2020-06-05	Africa|hCoV-19/South Africa/KRISP-K002622/2020|EPI ISL 535485|H.1|South Africa|2020-07-31	0.0002715922	Africa
Africa|hCoV-19/Kenya/C4199/2020|EPI ISL 568724|B.1.5|Kenya|2020-05-06	Africa|hCoV-19/South Africa/KRISP-K002622/2020|EPI ISL 535485|H.1|South Africa|2020-07-31	0.0003429177	Africa
Africa|hCoV-19/Kenya/C4214/2020|EPI ISL 568725|B.1|Kenya|2020-06-05	Africa|hCoV-19/South Africa/KRISP-K002622/2020|EPI ISL 535485|H.1|South Africa|2020-07-31	0.0003024874	Africa
Africa|hCoV-19/Kenya/C4419/2020|EPI ISL 568727|B.1|Kenya|2020-05-07	Africa|hCoV-19/South Africa/KRISP-K002622/2020|EPI ISL 535485|H.1|South Africa|2020-07-31	0.0003700788	Africa
Africa|hCoV-19/Kenya/C4420/2020|EPI ISL 568728|B.1.5|Kenya|2020-05-07	Africa|hCoV-19/South Africa/KRISP-K002622/2020|EPI ISL 535485|H.1|South Africa|2020-07-31	0.0003460737	Africa
Africa|hCoV-19/Kenya/C4585/2020|EPI ISL 568730|B.1.5|Kenya|2020-05-08	Africa|hCoV-19/South Africa/KRISP-K002622/2020|EPI ISL 535485|H.1|South Africa|2020-07-31	0.0003055500	Africa
Africa|hCoV-19/Kenya/C460/2020|EPI ISL 457910|B.1.5|Kenya|2020-04-08	Africa|hCoV-19/South Africa/KRISP-K002622/2020|EPI ISL 535485|H.1|South Africa|2020-07-31	0.0002785118	Africa
Africa|hCoV-19/Kenya/C4691/2020|EPI ISL 568733|B.1.5|Kenya|2020-05-09	Africa|hCoV-19/South Africa/KRISP-K002622/2020|EPI ISL 535485|H.1|South Africa|2020-07-31	0.0002753112	Africa
Africa|hCoV-19/Kenya/C4710/2020|EPI ISL 568735|B.1.5|Kenya|2020-05-08	Africa|hCoV-19/South Africa/KRISP-K002622/2020|EPI ISL 535485|H.1|South Africa|2020-07-31	0.0003697504	Africa
Africa|hCoV-19/Kenya/C4717/2020|EPI ISL 568737|B.1.5|Kenya|2020-05-08	Africa|hCoV-19/South Africa/KRISP-K002622/2020|EPI ISL 535485|H.1|South Africa|2020-07-31	0.0003193573	Africa
Africa|hCoV-19/Kenya/C4872/2020|EPI ISL 568741|B.1.5|Kenya|2020-05-08	Africa|hCoV-19/South Africa/KRISP-K002622/2020|EPI ISL 535485|H.1|South Africa|2020-07-31	0.0003084187	Africa
Africa|hCoV-19/Kenya/C4895/2020|EPI ISL 568742|B.1.5|Kenya|2020-05-08	Africa|hCoV-19/South Africa/KRISP-K002622/2020|EPI ISL 535485|H.1|South Africa|2020-07-31	0.0003772951	Africa
Africa|hCoV-19/Kenya/C5008/2020|EPI ISL 568744|B.1|Kenya|2020-05-08	Africa|hCoV-19/South Africa/KRISP-K002622/2020|EPI ISL 535485|H.1|South Africa|2020-07-31	0.0003147895	Africa
Africa|hCoV-19/Kenya/C5011/2020|EPI ISL 568745|B.1.5|Kenya|2020-05-08	Africa|hCoV-19/South Africa/KRISP-K002622/2020|EPI ISL 535485|H.1|South Africa|2020-07-31	0.0003428823	Africa
Africa|hCoV-19/Kenya/C5119/2020|EPI ISL 568750|B.1|Kenya|2020-05-09	Africa|hCoV-19/South Africa/KRISP-K002622/2020|EPI ISL 535485|H.1|South Africa|2020-07-31	0.0003055710	Africa
Africa|hCoV-19/Kenya/C5177/2020|EPI ISL 568752|B.1.5|Kenya|2020-05-09	Africa|hCoV-19/South Africa/KRISP-K002622/2020|EPI ISL 535485|H.1|South Africa|2020-07-31	0.0003086482	Africa
Africa|hCoV-19/Kenya/C5178/2020|EPI ISL 568753|B.1.5|Kenya|2020-05-09	Africa|hCoV-19/South Africa/KRISP-K002622/2020|EPI ISL 535485|H.1|South Africa|2020-07-31	0.0003177336	Africa
Africa|hCoV-19/Kenya/C5246/2020|EPI ISL 568754|B.1.5|Kenya|2020-05-09	Africa|hCoV-19/South Africa/KRISP-K002622/2020|EPI ISL 535485|H.1|South Africa|2020-07-31	0.0003058862	Africa
Africa|hCoV-19/Kenya/C5288/2020|EPI ISL 568755|B.1.5|Kenya|2020-05-10	Africa|hCoV-19/South Africa/KRISP-K002622/2020|EPI ISL 535485|H.1|South Africa|2020-07-31	0.0003811482	Africa
Africa|hCoV-19/Kenya/C5289/2020|EPI ISL 568756|B.1.5|Kenya|2020-05-10	Africa|hCoV-19/South Africa/KRISP-K002622/2020|EPI ISL 535485|H.1|South Africa|2020-07-31	0.0002824238	Africa
Africa|hCoV-19/Kenya/C5328/2020|EPI ISL 568760|B.1.5|Kenya|2020-05-10	Africa|hCoV-19/South Africa/KRISP-K002622/2020|EPI ISL 535485|H.1|South Africa|2020-07-31	0.0003087037	Africa
Africa|hCoV-19/Kenya/C5335/2020|EPI ISL 568762|B.1.5|Kenya|2020-05-10	Africa|hCoV-19/South Africa/KRISP-K002622/2020|EPI ISL 535485|H.1|South Africa|2020-07-31	0.0003089692	Africa
Africa|hCoV-19/Kenya/C5384/2020|EPI ISL 568764|B.1.5|Kenya|2020-05-10	Africa|hCoV-19/South Africa/KRISP-K002622/2020|EPI ISL 535485|H.1|South Africa|2020-07-31	0.0003697379	Africa
Africa|hCoV-19/Kenya/C54/2020|EPI ISL 457847|B.1|Kenya|2020-03-24	Africa|hCoV-19/South Africa/KRISP-K002622/2020|EPI ISL 535485|H.1|South Africa|2020-07-31	0.0003425151	Africa
Africa|hCoV-19/Kenya/C544/2020|EPI ISL 457911|B.1.5|Kenya|2020-04-10	Africa|hCoV-19/South Africa/KRISP-K002622/2020|EPI ISL 535485|H.1|South Africa|2020-07-31	0.0002785216	Africa
Africa|hCoV-19/Kenya/C5442/2020|EPI ISL 568767|B.1.5|Kenya|2020-05-10	Africa|hCoV-19/South Africa/KRISP-K002622/2020|EPI ISL 535485|H.1|South Africa|2020-07-31	0.0003395234	Africa
Africa|hCoV-19/Kenya/C569/2020|EPI ISL 568700|B.1|Kenya|2020-04-12	Africa|hCoV-19/South Africa/KRISP-K002622/2020|EPI ISL 535485|H.1|South Africa|2020-07-31	0.0003146244	Africa
Africa|hCoV-19/Kenya/C5695/2020|EPI ISL 568770|B.1.5|Kenya|2020-05-11	Africa|hCoV-19/South Africa/KRISP-K002622/2020|EPI ISL 535485|H.1|South Africa|2020-07-31	0.0003734907	Africa
Africa|hCoV-19/Kenya/C5701/2020|EPI ISL 568772|B.1|Kenya|2020-05-11	Africa|hCoV-19/South Africa/KRISP-K002622/2020|EPI ISL 535485|H.1|South Africa|2020-07-31	0.0003055576	Africa
Africa|hCoV-19/Kenya/C571/2020|EPI ISL 568702|A|Kenya|2020-04-12	Africa|hCoV-19/South Africa/KRISP-K002622/2020|EPI ISL 535485|H.1|South Africa|2020-07-31	0.0006051541	Africa
Africa|hCoV-19/Kenya/C5767/2020|EPI ISL 568773|B.1.5|Kenya|2020-05-11	Africa|hCoV-19/South Africa/KRISP-K002622/2020|EPI ISL 535485|H.1|South Africa|2020-07-31	0.0004195257	Africa
Africa|hCoV-19/Kenya/C5811/2020|EPI ISL 568775|B.1.5|Kenya|2020-05-11	Africa|hCoV-19/South Africa/KRISP-K002622/2020|EPI ISL 535485|H.1|South Africa|2020-07-31	0.0003055573	Africa
Africa|hCoV-19/Kenya/C5813/2020|EPI ISL 568776|B.1|Kenya|2020-05-11	Africa|hCoV-19/South Africa/KRISP-K002622/2020|EPI ISL 535485|H.1|South Africa|2020-07-31	0.0003086482	Africa
Africa|hCoV-19/Kenya/C5835/2020|EPI ISL 568777|B.1.5|Kenya|2020-05-12	Africa|hCoV-19/South Africa/KRISP-K002622/2020|EPI ISL 535485|H.1|South Africa|2020-07-31	0.0003427181	Africa
Africa|hCoV-19/Kenya/C587/2020|EPI ISL 457912|B.1.5|Kenya|2020-04-11	Africa|hCoV-19/South Africa/KRISP-K002622/2020|EPI ISL 535485|H.1|South Africa|2020-07-31	0.0003132375	Africa
Africa|hCoV-19/Kenya/C589/2020|EPI ISL 457913|B.1.5|Kenya|2020-04-11	Africa|hCoV-19/South Africa/KRISP-K002622/2020|EPI ISL 535485|H.1|South Africa|2020-07-31	0.0002740100	Africa
Africa|hCoV-19/Kenya/C5902/2020|EPI ISL 568779|B.1.5|Kenya|2020-05-12	Africa|hCoV-19/South Africa/KRISP-K002622/2020|EPI ISL 535485|H.1|South Africa|2020-07-31	0.0003117266	Africa
Africa|hCoV-19/Kenya/C5911/2020|EPI ISL 568780|B.1.5|Kenya|2020-05-12	Africa|hCoV-19/South Africa/KRISP-K002622/2020|EPI ISL 535485|H.1|South Africa|2020-07-31	0.0003116476	Africa
Africa|hCoV-19/Kenya/C5914/2020|EPI ISL 568782|B.1.5|Kenya|2020-05-12	Africa|hCoV-19/South Africa/KRISP-K002622/2020|EPI ISL 535485|H.1|South Africa|2020-07-31	0.0003398464	Africa
Africa|hCoV-19/Kenya/C6186/2020|EPI ISL 568787|B.1.5|Kenya|2020-05-13	Africa|hCoV-19/South Africa/KRISP-K002622/2020|EPI ISL 535485|H.1|South Africa|2020-07-31	0.0003773130	Africa
Africa|hCoV-19/Kenya/C6255/2020|EPI ISL 568790|B.1.1.33|Kenya|2020-05-13	Africa|hCoV-19/South Africa/KRISP-K002622/2020|EPI ISL 535485|H.1|South Africa|2020-07-31	0.0003737142	Africa
Africa|hCoV-19/Kenya/C6298/2020|EPI ISL 568792|B.1|Kenya|2020-05-13	Africa|hCoV-19/South Africa/KRISP-K002622/2020|EPI ISL 535485|H.1|South Africa|2020-07-31	0.0003145661	Africa
Africa|hCoV-19/Kenya/C6369/2020|EPI ISL 568794|B.1|Kenya|2020-05-14	Africa|hCoV-19/South Africa/KRISP-K002622/2020|EPI ISL 535485|H.1|South Africa|2020-07-31	0.0003839662	Africa
Africa|hCoV-19/Kenya/C6380/2020|EPI ISL 568798|B.1.5|Kenya|2020-05-15	Africa|hCoV-19/South Africa/KRISP-K002622/2020|EPI ISL 535485|H.1|South Africa|2020-07-31	0.0002798557	Africa
Africa|hCoV-19/Kenya/C6384/2020|EPI ISL 568799|B.1|Kenya|2020-05-14	Africa|hCoV-19/South Africa/KRISP-K002622/2020|EPI ISL 535485|H.1|South Africa|2020-07-31	0.0003085347	Africa
Africa|hCoV-19/Kenya/C639/2020|EPI ISL 568703|B|Kenya|2020-04-14	Africa|hCoV-19/South Africa/KRISP-K002622/2020|EPI ISL 535485|H.1|South Africa|2020-07-31	0.0004190951	Africa
Africa|hCoV-19/Kenya/C6518/2020|EPI ISL 568803|B.1.5|Kenya|2020-05-14	Africa|hCoV-19/South Africa/KRISP-K002622/2020|EPI ISL 535485|H.1|South Africa|2020-07-31	0.0003866384	Africa
Africa|hCoV-19/Kenya/C6524/2020|EPI ISL 568805|A|Kenya|2020-05-14	Africa|hCoV-19/South Africa/KRISP-K002622/2020|EPI ISL 535485|H.1|South Africa|2020-07-31	0.0006211321	Africa
Africa|hCoV-19/Kenya/C656/2020|EPI ISL 457915|B.1.5|Kenya|2020-04-13	Africa|hCoV-19/South Africa/KRISP-K002622/2020|EPI ISL 535485|H.1|South Africa|2020-07-31	0.0003361345	Africa
Africa|hCoV-19/Kenya/C6564/2020|EPI ISL 568806|B.1.5|Kenya|2020-05-14	Africa|hCoV-19/South Africa/KRISP-K002622/2020|EPI ISL 535485|H.1|South Africa|2020-07-31	0.0003881976	Africa
Africa|hCoV-19/Kenya/C6878/2020|EPI ISL 568813|B.1.1|Kenya|2020-05-15	Africa|hCoV-19/South Africa/KRISP-K002622/2020|EPI ISL 535485|H.1|South Africa|2020-07-31	0.0001782039	Africa
Africa|hCoV-19/Kenya/C6914/2020|EPI ISL 568817|B.1|Kenya|2020-05-15	Africa|hCoV-19/South Africa/KRISP-K002622/2020|EPI ISL 535485|H.1|South Africa|2020-07-31	0.0004192178	Africa
Africa|hCoV-19/Kenya/C7081/2020|EPI ISL 568824|B.1.5|Kenya|2020-05-16	Africa|hCoV-19/South Africa/KRISP-K002622/2020|EPI ISL 535485|H.1|South Africa|2020-07-31	0.0003206001	Africa
Africa|hCoV-19/Kenya/C713/2020|EPI ISL 457920|B.1.5|Kenya|2020-04-14	Africa|hCoV-19/South Africa/KRISP-K002622/2020|EPI ISL 535485|H.1|South Africa|2020-07-31	0.0003025005	Africa
Africa|hCoV-19/Kenya/C7579/2020|EPI ISL 568842|A|Kenya|2020-05-16	Africa|hCoV-19/South Africa/KRISP-K002622/2020|EPI ISL 535485|H.1|South Africa|2020-07-31	0.0006574249	Africa
Africa|hCoV-19/Kenya/C7605/2020|EPI ISL 568847|A|Kenya|2020-05-16	Africa|hCoV-19/South Africa/KRISP-K002622/2020|EPI ISL 535485|H.1|South Africa|2020-07-31	0.0006450028	Africa
Africa|hCoV-19/Kenya/C787/2020|EPI ISL 457921|B.1.5|Kenya|2020-04-15	Africa|hCoV-19/South Africa/KRISP-K002622/2020|EPI ISL 535485|H.1|South Africa|2020-07-31	0.0002688724	Africa
Africa|hCoV-19/Kenya/C7949/2020|EPI ISL 568852|B.1|Kenya|2020-05-18	Africa|hCoV-19/South Africa/KRISP-K002622/2020|EPI ISL 535485|H.1|South Africa|2020-07-31	0.0003850365	Africa
Africa|hCoV-19/Kenya/C815/2020|EPI ISL 568706|B.1|Kenya|2020-04-16	Africa|hCoV-19/South Africa/KRISP-K002622/2020|EPI ISL 535485|H.1|South Africa|2020-07-31	0.0003493610	Africa
Africa|hCoV-19/Kenya/C8240/2020|EPI ISL 568855|B.1.5|Kenya|2020-05-19	Africa|hCoV-19/South Africa/KRISP-K002622/2020|EPI ISL 535485|H.1|South Africa|2020-07-31	0.0003514607	Africa
Africa|hCoV-19/Kenya/C926/2020|EPI ISL 457928|B.1.5|Kenya|2020-04-17	Africa|hCoV-19/South Africa/KRISP-K002622/2020|EPI ISL 535485|H.1|South Africa|2020-07-31	0.0003042799	Africa
Africa|hCoV-19/Kenya/D5/2020|EPI ISL 457999|B.1|Kenya|2020-05-22	Africa|hCoV-19/South Africa/KRISP-K002622/2020|EPI ISL 535485|H.1|South Africa|2020-07-31	0.0005508835	Africa
Africa|hCoV-19/Kenya/D6/2020|EPI ISL 458000|B.40|Kenya|2020-03-17	Africa|hCoV-19/South Africa/KRISP-K002622/2020|EPI ISL 535485|H.1|South Africa|2020-07-31	0.0006751343	Africa
Africa|hCoV-19/Kenya/NIC 059/2020|EPI ISL 457827|B.40|Kenya|2020-03	Africa|hCoV-19/South Africa/KRISP-K002622/2020|EPI ISL 535485|H.1|South Africa|2020-07-31	0.0006112277	Africa
Africa|hCoV-19/Kenya/NIC 084/2020|EPI ISL 457828|B|Kenya|2020-03	Africa|hCoV-19/South Africa/KRISP-K002622/2020|EPI ISL 535485|H.1|South Africa|2020-07-31	0.0005715346	Africa
Africa|hCoV-19/Kenya/NIC 087/2020|EPI ISL 457829|B.1.1.20|Kenya|2020-03	Africa|hCoV-19/South Africa/KRISP-K002622/2020|EPI ISL 535485|H.1|South Africa|2020-07-31	0.0002031705	Africa
Africa|hCoV-19/Kenya/NIC 089/2020|EPI ISL 457830|B.1.1.20|Kenya|2020-03	Africa|hCoV-19/South Africa/KRISP-K002622/2020|EPI ISL 535485|H.1|South Africa|2020-07-31	0.0002113789	Africa
Africa|hCoV-19/Kenya/NIC 168/2020|EPI ISL 457832|B.1.255|Kenya|2020-03	Africa|hCoV-19/South Africa/KRISP-K002622/2020|EPI ISL 535485|H.1|South Africa|2020-07-31	0.0003460860	Africa
Africa|hCoV-19/Kenya/NIC 187/2020|EPI ISL 457833|B.1.5|Kenya|2020-03-20	Africa|hCoV-19/South Africa/KRISP-K002622/2020|EPI ISL 535485|H.1|South Africa|2020-07-31	0.0003361120	Africa
Africa|hCoV-19/Kenya/NIC 196/2020|EPI ISL 457834|B.1.1|Kenya|2020-03-21	Africa|hCoV-19/South Africa/KRISP-K002622/2020|EPI ISL 535485|H.1|South Africa|2020-07-31	0.0001756257	Africa
Africa|hCoV-19/Kenya/NIC 248/2020|EPI ISL 457836|B.40|Kenya|2020-03-23	Africa|hCoV-19/South Africa/KRISP-K002622/2020|EPI ISL 535485|H.1|South Africa|2020-07-31	0.0005481857	Africa
Africa|hCoV-19/Kenya/NIC 266/2020|EPI ISL 457838|B.6|Kenya|2020-03-24	Africa|hCoV-19/South Africa/KRISP-K002622/2020|EPI ISL 535485|H.1|South Africa|2020-07-31	0.0006497773	Africa
Africa|hCoV-19/Kenya/NIC 492/2020|EPI ISL 457840|B.1.5|Kenya|2020-03	Africa|hCoV-19/South Africa/KRISP-K002622/2020|EPI ISL 535485|H.1|South Africa|2020-07-31	0.0002790071	Africa
Africa|hCoV-19/Kenya/NIC 512/2020|EPI ISL 457841|B.1.5|Kenya|2020-03	Africa|hCoV-19/South Africa/KRISP-K002622/2020|EPI ISL 535485|H.1|South Africa|2020-07-31	0.0002788030	Africa
Africa|hCoV-19/Kenya/NIC 569/2020|EPI ISL 457843|B.1.1|Kenya|2020-03-29	Africa|hCoV-19/South Africa/KRISP-K002622/2020|EPI ISL 535485|H.1|South Africa|2020-07-31	0.0002016346	Africa
Africa|hCoV-19/Kenya/NIC 593/2020|EPI ISL 457844|B.1.1.316|Kenya|2020-03-29	Africa|hCoV-19/South Africa/KRISP-K002622/2020|EPI ISL 535485|H.1|South Africa|2020-07-31	0.0002075266	Africa
Africa|hCoV-19/Kenya/S052/2020|EPI ISL 457932|B.4|Kenya|2020-03-14	Africa|hCoV-19/South Africa/KRISP-K002622/2020|EPI ISL 535485|H.1|South Africa|2020-07-31	0.0007591099	Africa
Africa|hCoV-19/Kenya/S109/2020|EPI ISL 457933|B.4|Kenya|2020-03-23	Africa|hCoV-19/South Africa/KRISP-K002622/2020|EPI ISL 535485|H.1|South Africa|2020-07-31	0.0007304964	Africa
Africa|hCoV-19/Kenya/S299/2020|EPI ISL 457934|B.1.1.1|Kenya|2020-03-29	Africa|hCoV-19/South Africa/KRISP-K002622/2020|EPI ISL 535485|H.1|South Africa|2020-07-31	0.0003424330	Africa
Africa|hCoV-19/Madagascar/IP-01650/2020|EPI ISL 508862|B.1|Madagascar|2020-03-20	Africa|hCoV-19/South Africa/KRISP-K002622/2020|EPI ISL 535485|H.1|South Africa|2020-07-31	0.0003697380	Africa
Africa|hCoV-19/Madagascar/IP-01861/2020|EPI ISL 508863|B.1|Madagascar|2020-03-22	Africa|hCoV-19/South Africa/KRISP-K002622/2020|EPI ISL 535485|H.1|South Africa|2020-07-31	0.0003697380	Africa
Africa|hCoV-19/Mali/M002593/2020|EPI ISL 487446|A|Mali|2020-04-06	Africa|hCoV-19/South Africa/KRISP-K002622/2020|EPI ISL 535485|H.1|South Africa|2020-07-31	0.0006387868	Africa
Africa|hCoV-19/Mali/M002615/2020|EPI ISL 487447|A|Mali|2020-04-06	Africa|hCoV-19/South Africa/KRISP-K002622/2020|EPI ISL 535485|H.1|South Africa|2020-07-31	0.0006052153	Africa
Africa|hCoV-19/Mali/M002616/2020|EPI ISL 487448|A|Mali|2020-04-06	Africa|hCoV-19/South Africa/KRISP-K002622/2020|EPI ISL 535485|H.1|South Africa|2020-07-31	0.0005726337	Africa
Africa|hCoV-19/Mali/M002618/2020|EPI ISL 487449|A|Mali|2020-04-06	Africa|hCoV-19/South Africa/KRISP-K002622/2020|EPI ISL 535485|H.1|South Africa|2020-07-31	0.0006387891	Africa
Africa|hCoV-19/Mali/M002644/2020|EPI ISL 487450|A|Mali|2020-04-08	Africa|hCoV-19/South Africa/KRISP-K002622/2020|EPI ISL 535485|H.1|South Africa|2020-07-31	0.0006724683	Africa
Africa|hCoV-19/Mali/M002659/2020|EPI ISL 487451|A|Mali|2020-04-09	Africa|hCoV-19/South Africa/KRISP-K002622/2020|EPI ISL 535485|H.1|South Africa|2020-07-31	0.0006051542	Africa
Africa|hCoV-19/Mali/M002663/2020|EPI ISL 487452|A|Mali|2020-04-09	Africa|hCoV-19/South Africa/KRISP-K002622/2020|EPI ISL 535485|H.1|South Africa|2020-07-31	0.0007060561	Africa
Africa|hCoV-19/Mali/M002667/2020|EPI ISL 487453|B.1|Mali|2020-04-10	Africa|hCoV-19/South Africa/KRISP-K002622/2020|EPI ISL 535485|H.1|South Africa|2020-07-31	0.0003697380	Africa
Africa|hCoV-19/Mali/M002672/2020|EPI ISL 487454|B|Mali|2020-04-10	Africa|hCoV-19/South Africa/KRISP-K002622/2020|EPI ISL 535485|H.1|South Africa|2020-07-31	0.0005380325	Africa
Africa|hCoV-19/Mali/M002673/2020|EPI ISL 487455|B.1|Mali|2020-04-10	Africa|hCoV-19/South Africa/KRISP-K002622/2020|EPI ISL 535485|H.1|South Africa|2020-07-31	0.0003697306	Africa
Africa|hCoV-19/Mali/M002675/2020|EPI ISL 487456|A|Mali|2020-04-10	Africa|hCoV-19/South Africa/KRISP-K002622/2020|EPI ISL 535485|H.1|South Africa|2020-07-31	0.0006051542	Africa
Africa|hCoV-19/Mali/M002698/2020|EPI ISL 487457|A|Mali|2020-04-12	Africa|hCoV-19/South Africa/KRISP-K002622/2020|EPI ISL 535485|H.1|South Africa|2020-07-31	0.0005721826	Africa
Africa|hCoV-19/Mali/M002700/2020|EPI ISL 487458|B.1|Mali|2020-04-12	Africa|hCoV-19/South Africa/KRISP-K002622/2020|EPI ISL 535485|H.1|South Africa|2020-07-31	0.0005062656	Africa
Africa|hCoV-19/Mali/M002703/2020|EPI ISL 487459|B.1|Mali|2020-04-12	Africa|hCoV-19/South Africa/KRISP-K002622/2020|EPI ISL 535485|H.1|South Africa|2020-07-31	0.0004369720	Africa
Africa|hCoV-19/Mali/M002704/2020|EPI ISL 487460|A|Mali|2020-04-12	Africa|hCoV-19/South Africa/KRISP-K002622/2020|EPI ISL 535485|H.1|South Africa|2020-07-31	0.0005378697	Africa
Africa|hCoV-19/Mali/M002707/2020|EPI ISL 487461|A|Mali|2020-04-12	Africa|hCoV-19/South Africa/KRISP-K002622/2020|EPI ISL 535485|H.1|South Africa|2020-07-31	0.0007060868	Africa
Africa|hCoV-19/Mali/M002758/2020|EPI ISL 487462|B.1|Mali|2020-04-13	Africa|hCoV-19/South Africa/KRISP-K002622/2020|EPI ISL 535485|H.1|South Africa|2020-07-31	0.0004706469	Africa
Africa|hCoV-19/Mali/M002823/2020|EPI ISL 487463|A|Mali|2020-04-14	Africa|hCoV-19/South Africa/KRISP-K002622/2020|EPI ISL 535485|H.1|South Africa|2020-07-31	0.0006387718	Africa
Africa|hCoV-19/Mali/M002824/2020|EPI ISL 487464|B.1.3|Mali|2020-04-14	Africa|hCoV-19/South Africa/KRISP-K002622/2020|EPI ISL 535485|H.1|South Africa|2020-07-31	0.0004706247	Africa
Africa|hCoV-19/Mali/M002826/2020|EPI ISL 487465|A|Mali|2020-04-14	Africa|hCoV-19/South Africa/KRISP-K002622/2020|EPI ISL 535485|H.1|South Africa|2020-07-31	0.0005715230	Africa
Africa|hCoV-19/Mali/M002830/2020|EPI ISL 487466|B.1.275|Mali|2020-04-14	Africa|hCoV-19/South Africa/KRISP-K002622/2020|EPI ISL 535485|H.1|South Africa|2020-07-31	0.0004370188	Africa
Africa|hCoV-19/Morocco/15N/2020|EPI ISL 458150|B.1.1|Morocco|2020-05-15	Africa|hCoV-19/South Africa/KRISP-K002622/2020|EPI ISL 535485|H.1|South Africa|2020-07-31	0.0004711837	Africa
Africa|hCoV-19/Morocco/6887/2020|EPI ISL 459965|B.1.1|Morocco|2020-03-03	Africa|hCoV-19/South Africa/KRISP-K002622/2020|EPI ISL 535485|H.1|South Africa|2020-07-31	0.0001680198	Africa
Africa|hCoV-19/Morocco/6888/2020|EPI ISL 459966|B.1.1|Morocco|2020-03-15	Africa|hCoV-19/South Africa/KRISP-K002622/2020|EPI ISL 535485|H.1|South Africa|2020-07-31	0.0002688543	Africa
Africa|hCoV-19/Morocco/6889/2020|EPI ISL 459967|B.1.5|Morocco|2020-03-15	Africa|hCoV-19/South Africa/KRISP-K002622/2020|EPI ISL 535485|H.1|South Africa|2020-07-31	0.0002713524	Africa
Africa|hCoV-19/Morocco/6890/2020|EPI ISL 459968|B.1.5|Morocco|2020-03-17	Africa|hCoV-19/South Africa/KRISP-K002622/2020|EPI ISL 535485|H.1|South Africa|2020-07-31	0.0003382291	Africa
Africa|hCoV-19/Morocco/6891/2020|EPI ISL 459969|B.1.255|Morocco|2020-03-20	Africa|hCoV-19/South Africa/KRISP-K002622/2020|EPI ISL 535485|H.1|South Africa|2020-07-31	0.0003397142	Africa
Africa|hCoV-19/Morocco/6892/2020|EPI ISL 459970|B.1.5|Morocco|2020-03-17	Africa|hCoV-19/South Africa/KRISP-K002622/2020|EPI ISL 535485|H.1|South Africa|2020-07-31	0.0003399070	Africa
Africa|hCoV-19/Morocco/6893/2020|EPI ISL 459971|B.1.153|Morocco|2020-03-18	Africa|hCoV-19/South Africa/KRISP-K002622/2020|EPI ISL 535485|H.1|South Africa|2020-07-31	0.0005112893	Africa
Africa|hCoV-19/Morocco/6894/2020|EPI ISL 459972|B.1|Morocco|2020-03-20	Africa|hCoV-19/South Africa/KRISP-K002622/2020|EPI ISL 535485|H.1|South Africa|2020-07-31	0.0004706247	Africa
Africa|hCoV-19/Morocco/6895/2020|EPI ISL 459973|B.1.1|Morocco|2020-03-20	Africa|hCoV-19/South Africa/KRISP-K002622/2020|EPI ISL 535485|H.1|South Africa|2020-07-31	0.0002016278	Africa
Africa|hCoV-19/Morocco/6897/2020|EPI ISL 459975|B.1.5|Morocco|2020-03-21	Africa|hCoV-19/South Africa/KRISP-K002622/2020|EPI ISL 535485|H.1|South Africa|2020-07-31	0.0003361232	Africa
Africa|hCoV-19/Morocco/6898/2020|EPI ISL 459976|B.1|Morocco|2020-03-16	Africa|hCoV-19/South Africa/KRISP-K002622/2020|EPI ISL 535485|H.1|South Africa|2020-07-31	0.0004033939	Africa
Africa|hCoV-19/Morocco/6899/2020|EPI ISL 459977|B.1.1|Morocco|2020-04-21	Africa|hCoV-19/South Africa/KRISP-K002622/2020|EPI ISL 535485|H.1|South Africa|2020-07-31	0.0002016366	Africa
Africa|hCoV-19/Morocco/6900/2020|EPI ISL 459978|B.1.1.247|Morocco|2020-04-20	Africa|hCoV-19/South Africa/KRISP-K002622/2020|EPI ISL 535485|H.1|South Africa|2020-07-31	0.0003024864	Africa
Africa|hCoV-19/Morocco/6901/2020|EPI ISL 459979|B.1|Morocco|2020-04-19	Africa|hCoV-19/South Africa/KRISP-K002622/2020|EPI ISL 535485|H.1|South Africa|2020-07-31	0.0004033587	Africa
Africa|hCoV-19/Morocco/6902/2020|EPI ISL 459980|B.1.1|Morocco|2020-04-19	Africa|hCoV-19/South Africa/KRISP-K002622/2020|EPI ISL 535485|H.1|South Africa|2020-07-31	0.0003361028	Africa
Africa|hCoV-19/Morocco/6903/2020|EPI ISL 459981|B.1|Morocco|2020-04-19	Africa|hCoV-19/South Africa/KRISP-K002622/2020|EPI ISL 535485|H.1|South Africa|2020-07-31	0.0005379019	Africa
Africa|hCoV-19/Morocco/6904/2020|EPI ISL 459982|B.1|Morocco|2020-04-18	Africa|hCoV-19/South Africa/KRISP-K002622/2020|EPI ISL 535485|H.1|South Africa|2020-07-31	0.0005042747	Africa
Africa|hCoV-19/Morocco/6905/2020|EPI ISL 459983|B.1.1|Morocco|2020-04-21	Africa|hCoV-19/South Africa/KRISP-K002622/2020|EPI ISL 535485|H.1|South Africa|2020-07-31	0.0002688714	Africa
Africa|hCoV-19/Morocco/6906/2020|EPI ISL 459984|B.1.1|Morocco|2020-04-06	Africa|hCoV-19/South Africa/KRISP-K002622/2020|EPI ISL 535485|H.1|South Africa|2020-07-31	0.0001680198	Africa
Africa|hCoV-19/Morocco/AZ183/2020|EPI ISL 476026|B.1.1|Morocco|2020-05-11	Africa|hCoV-19/South Africa/KRISP-K002622/2020|EPI ISL 535485|H.1|South Africa|2020-07-31	0.0003697367	Africa
Africa|hCoV-19/Morocco/CA24/2020|EPI ISL 476025|B.1.1|Morocco|2020-05-02	Africa|hCoV-19/South Africa/KRISP-K002622/2020|EPI ISL 535485|H.1|South Africa|2020-07-31	0.0005042779	Africa
Africa|hCoV-19/Morocco/HMIMV-Rabat102-03/2020|EPI ISL 471456|B.1|Morocco|2020-03-31	Africa|hCoV-19/South Africa/KRISP-K002622/2020|EPI ISL 535485|H.1|South Africa|2020-07-31	0.0005042729	Africa
Africa|hCoV-19/Morocco/HMIMV-Rabat1025-04/2020|EPI ISL 471457|B.1|Morocco|2020-04-13	Africa|hCoV-19/South Africa/KRISP-K002622/2020|EPI ISL 535485|H.1|South Africa|2020-07-31	0.0004370101	Africa
Africa|hCoV-19/Morocco/HMIMV-Rabat1429-04/2020|EPI ISL 471458|B.1|Morocco|2020-04-19	Africa|hCoV-19/South Africa/KRISP-K002622/2020|EPI ISL 535485|H.1|South Africa|2020-07-31	0.0005379273	Africa
Africa|hCoV-19/Morocco/HMIMV-Rabat1435-04/2020|EPI ISL 471459|B.1|Morocco|2020-04-19	Africa|hCoV-19/South Africa/KRISP-K002622/2020|EPI ISL 535485|H.1|South Africa|2020-07-31	0.0004033682	Africa
Africa|hCoV-19/Morocco/HMIMV-Rabat1462-04/2020|EPI ISL 471460|B.1|Morocco|2020-04-19	Africa|hCoV-19/South Africa/KRISP-K002622/2020|EPI ISL 535485|H.1|South Africa|2020-07-31	0.0005042747	Africa
Africa|hCoV-19/Morocco/OUA677-19/2020|EPI ISL 451400|B.1.5|Morocco|2020-04-23	Africa|hCoV-19/South Africa/KRISP-K002622/2020|EPI ISL 535485|H.1|South Africa|2020-07-31	0.0004033858	Africa
Africa|hCoV-19/Morocco/RA85/2020|EPI ISL 467299|B.1|Morocco|2020-05-21	Africa|hCoV-19/South Africa/KRISP-K002622/2020|EPI ISL 535485|H.1|South Africa|2020-07-31	0.0008745052	Africa
Africa|hCoV-19/Morocco/RMPS-01/2020|EPI ISL 469017|B.1|Morocco|2020-04-13	Africa|hCoV-19/South Africa/KRISP-K002622/2020|EPI ISL 535485|H.1|South Africa|2020-07-31	0.0003697380	Africa
Africa|hCoV-19/Morocco/RMPS-02/2020|EPI ISL 469049|B.1|Morocco|2020-03-30	Africa|hCoV-19/South Africa/KRISP-K002622/2020|EPI ISL 535485|H.1|South Africa|2020-07-31	0.0003697541	Africa
Africa|hCoV-19/Morocco/RMPS-03/2020|EPI ISL 469051|B.1|Morocco|2020-04-03	Africa|hCoV-19/South Africa/KRISP-K002622/2020|EPI ISL 535485|H.1|South Africa|2020-07-31	0.0004706247	Africa
Africa|hCoV-19/Morocco/RMPS-04/2020|EPI ISL 469052|B.1|Morocco|2020-03-30	Africa|hCoV-19/South Africa/KRISP-K002622/2020|EPI ISL 535485|H.1|South Africa|2020-07-31	0.0003697380	Africa
Africa|hCoV-19/Morocco/RMPS-05/2020|EPI ISL 469053|B.1|Morocco|2020-03-30	Africa|hCoV-19/South Africa/KRISP-K002622/2020|EPI ISL 535485|H.1|South Africa|2020-07-31	0.0003361187	Africa
Africa|hCoV-19/Morocco/RMPS-06/2020|EPI ISL 469054|B.1|Morocco|2020-04-01	Africa|hCoV-19/South Africa/KRISP-K002622/2020|EPI ISL 535485|H.1|South Africa|2020-07-31	0.0003697380	Africa
Africa|hCoV-19/Morocco/RMPS-12/2020|EPI ISL 482737|B.1.1|Morocco|2020-05-08	Africa|hCoV-19/South Africa/KRISP-K002622/2020|EPI ISL 535485|H.1|South Africa|2020-07-31	0.0003762832	Africa
Africa|hCoV-19/Morocco/RMPS-13/2020|EPI ISL 482738|B.1|Morocco|2020-04-10	Africa|hCoV-19/South Africa/KRISP-K002622/2020|EPI ISL 535485|H.1|South Africa|2020-07-31	0.0003762627	Africa
Africa|hCoV-19/Morocco/RMPS-14/2020|EPI ISL 482739|B.1|Morocco|2020-04-22	Africa|hCoV-19/South Africa/KRISP-K002622/2020|EPI ISL 535485|H.1|South Africa|2020-07-31	0.0003837436	Africa
Africa|hCoV-19/Morocco/refstage1/2020|EPI ISL 476559|B.1.5|Morocco|2020-02-27	Africa|hCoV-19/South Africa/KRISP-K002622/2020|EPI ISL 535485|H.1|South Africa|2020-07-31	0.0002688726	Africa
Africa|hCoV-19/Nigeria/AB03-CV135/2020|EPI ISL 527872|B.1.5|Nigeria|2020-05-12	Africa|hCoV-19/South Africa/KRISP-K002622/2020|EPI ISL 535485|H.1|South Africa|2020-07-31	0.0004077014	Africa
Africa|hCoV-19/Nigeria/ED01-CV155/2020|EPI ISL 527873|B.40|Nigeria|2020-02-21	Africa|hCoV-19/South Africa/KRISP-K002622/2020|EPI ISL 535485|H.1|South Africa|2020-07-31	0.0006724625	Africa
Africa|hCoV-19/Nigeria/ED02-CV156/2020|EPI ISL 527874|B.40|Nigeria|2020-03-23	Africa|hCoV-19/South Africa/KRISP-K002622/2020|EPI ISL 535485|H.1|South Africa|2020-07-31	0.0005715344	Africa
Africa|hCoV-19/Nigeria/ED03-CV157/2020|EPI ISL 527875|B.40|Nigeria|2020-03-26	Africa|hCoV-19/South Africa/KRISP-K002622/2020|EPI ISL 535485|H.1|South Africa|2020-07-31	0.0007285896	Africa
Africa|hCoV-19/Nigeria/ED04-CV158/2020|EPI ISL 527876|A|Nigeria|2020-03-25	Africa|hCoV-19/South Africa/KRISP-K002622/2020|EPI ISL 535485|H.1|South Africa|2020-07-31	0.0006051654	Africa
Africa|hCoV-19/Nigeria/ED06-CV159/2020|EPI ISL 527877|A|Nigeria|2020-03-25	Africa|hCoV-19/South Africa/KRISP-K002622/2020|EPI ISL 535485|H.1|South Africa|2020-07-31	0.0006251056	Africa
Africa|hCoV-19/Nigeria/ED07-CV160/2020|EPI ISL 527878|B.40|Nigeria|2020-03-31	Africa|hCoV-19/South Africa/KRISP-K002622/2020|EPI ISL 535485|H.1|South Africa|2020-07-31	0.0007061751	Africa
Africa|hCoV-19/Nigeria/ED1010-CV215/2020|EPI ISL 527879|B.1.1.229|Nigeria|2020-05-04	Africa|hCoV-19/South Africa/KRISP-K002622/2020|EPI ISL 535485|H.1|South Africa|2020-07-31	0.0002352428	Africa
Africa|hCoV-19/Nigeria/ED18-CV161/2020|EPI ISL 527880|B.1.5|Nigeria|2020-03-25	Africa|hCoV-19/South Africa/KRISP-K002622/2020|EPI ISL 535485|H.1|South Africa|2020-07-31	0.0003031731	Africa
Africa|hCoV-19/Nigeria/ED20-CV162/2020|EPI ISL 527881|B.1|Nigeria|2020-03-30	Africa|hCoV-19/South Africa/KRISP-K002622/2020|EPI ISL 535485|H.1|South Africa|2020-07-31	0.0003697381	Africa
Africa|hCoV-19/Nigeria/ED25-CV163/2020|EPI ISL 527882|B.1.5|Nigeria|2020-05-09	Africa|hCoV-19/South Africa/KRISP-K002622/2020|EPI ISL 535485|H.1|South Africa|2020-07-31	0.0003024875	Africa
Africa|hCoV-19/Nigeria/ED32-CV164/2020|EPI ISL 527883|B.1.5|Nigeria|2020-05-18	Africa|hCoV-19/South Africa/KRISP-K002622/2020|EPI ISL 535485|H.1|South Africa|2020-07-31	0.0003051503	Africa
Africa|hCoV-19/Nigeria/ED46-CV165/2020|EPI ISL 527884|B.1.1.229|Nigeria|2020-04-24	Africa|hCoV-19/South Africa/KRISP-K002622/2020|EPI ISL 535485|H.1|South Africa|2020-07-31	0.0003024813	Africa
Africa|hCoV-19/Nigeria/ED48-CV193/2020|EPI ISL 527885|B.1.5|Nigeria|2020-04-26	Africa|hCoV-19/South Africa/KRISP-K002622/2020|EPI ISL 535485|H.1|South Africa|2020-07-31	0.0002409659	Africa
Africa|hCoV-19/Nigeria/EK025-CV58/2020|EPI ISL 487098|B.1.1.71|Nigeria|2020-04-19	Africa|hCoV-19/South Africa/KRISP-K002622/2020|EPI ISL 535485|H.1|South Africa|2020-07-31	0.0003097742	Africa
Africa|hCoV-19/Nigeria/EK084-CV50/2020|EPI ISL 487105|B.1.1.71|Nigeria|2020-04-23	Africa|hCoV-19/South Africa/KRISP-K002622/2020|EPI ISL 535485|H.1|South Africa|2020-07-31	0.0003024790	Africa
Africa|hCoV-19/Nigeria/EK220-CV54/2020|EPI ISL 487102|B.1.1|Nigeria|2020-05-14	Africa|hCoV-19/South Africa/KRISP-K002622/2020|EPI ISL 535485|H.1|South Africa|2020-07-31	0.0002691862	Africa
Africa|hCoV-19/Nigeria/EK254-CV60/2020|EPI ISL 487096|B.1.1|Nigeria|2020-05-19	Africa|hCoV-19/South Africa/KRISP-K002622/2020|EPI ISL 535485|H.1|South Africa|2020-07-31	0.0002762587	Africa
Africa|hCoV-19/Nigeria/EK291-CV115/2020|EPI ISL 527887|B.1.1|Nigeria|2020-06-02	Africa|hCoV-19/South Africa/KRISP-K002622/2020|EPI ISL 535485|H.1|South Africa|2020-07-31	0.0003024995	Africa
Africa|hCoV-19/Nigeria/KW017-CV24/2020|EPI ISL 455362|B.1.255|Nigeria|2020-04-10	Africa|hCoV-19/South Africa/KRISP-K002622/2020|EPI ISL 535485|H.1|South Africa|2020-07-31	0.0004033763	Africa
Africa|hCoV-19/Nigeria/KW298-CV48/2020|EPI ISL 487107|A|Nigeria|2020-05-08	Africa|hCoV-19/South Africa/KRISP-K002622/2020|EPI ISL 535485|H.1|South Africa|2020-07-31	0.0006724366	Africa
Africa|hCoV-19/Nigeria/KW326-CV52/2020|EPI ISL 487103|B.1.1|Nigeria|2020-05-09	Africa|hCoV-19/South Africa/KRISP-K002622/2020|EPI ISL 535485|H.1|South Africa|2020-07-31	0.0002365406	Africa
Africa|hCoV-19/Nigeria/Lagos01/2020|EPI ISL 413550|B.1.1|Nigeria|2020-02-27	Africa|hCoV-19/South Africa/KRISP-K002622/2020|EPI ISL 535485|H.1|South Africa|2020-07-31	0.0002041705	Africa
Africa|hCoV-19/Nigeria/NG57752/2020|EPI ISL 462992|B.1.1|Nigeria|2020-03	Africa|hCoV-19/South Africa/KRISP-K002622/2020|EPI ISL 535485|H.1|South Africa|2020-07-31	0.0002355274	Africa
Africa|hCoV-19/Nigeria/OG007-CV22/2020|EPI ISL 455412|B.40|Nigeria|2020-03-29	Africa|hCoV-19/South Africa/KRISP-K002622/2020|EPI ISL 535485|H.1|South Africa|2020-07-31	0.0006051927	Africa
Africa|hCoV-19/Nigeria/ON191-CV49/2020|EPI ISL 487106|B.1.246|Nigeria|2020-06-30	Africa|hCoV-19/South Africa/KRISP-K002622/2020|EPI ISL 535485|H.1|South Africa|2020-07-31	0.0004728975	Africa
Africa|hCoV-19/Nigeria/ON505-CV43/2020|EPI ISL 487112|B.1.246|Nigeria|2020-05-24	Africa|hCoV-19/South Africa/KRISP-K002622/2020|EPI ISL 535485|H.1|South Africa|2020-07-31	0.0005378785	Africa
Africa|hCoV-19/Nigeria/ON507-CV44/2020|EPI ISL 487111|B.1.1.10|Nigeria|2020-05-24	Africa|hCoV-19/South Africa/KRISP-K002622/2020|EPI ISL 535485|H.1|South Africa|2020-07-31	0.0003701858	Africa
Africa|hCoV-19/Nigeria/ON595-CV121/2020|EPI ISL 527888|B.1.1.90|Nigeria|2020-06-03	Africa|hCoV-19/South Africa/KRISP-K002622/2020|EPI ISL 535485|H.1|South Africa|2020-07-31	0.0003361107	Africa
Africa|hCoV-19/Nigeria/ON705-CV153/2020|EPI ISL 527889|B.1.1.1|Nigeria|2020-06-09	Africa|hCoV-19/South Africa/KRISP-K002622/2020|EPI ISL 535485|H.1|South Africa|2020-07-31	0.0004369618	Africa
Africa|hCoV-19/Nigeria/ON752-CV144/2020|EPI ISL 527890|B.1|Nigeria|2020-06-11	Africa|hCoV-19/South Africa/KRISP-K002622/2020|EPI ISL 535485|H.1|South Africa|2020-07-31	0.0005046070	Africa
Africa|hCoV-19/Nigeria/ON920-CV152/2020|EPI ISL 527891|B.1.1.220|Nigeria|2020-06-16	Africa|hCoV-19/South Africa/KRISP-K002622/2020|EPI ISL 535485|H.1|South Africa|2020-07-31	0.0003364952	Africa
Africa|hCoV-19/Nigeria/ON969-CV145/2020|EPI ISL 527892|B.1.1|Nigeria|2020-06-17	Africa|hCoV-19/South Africa/KRISP-K002622/2020|EPI ISL 535485|H.1|South Africa|2020-07-31	0.0003361321	Africa
Africa|hCoV-19/Nigeria/OS016-CV3/2020|EPI ISL 455413|B.40|Nigeria|2020-03-27	Africa|hCoV-19/South Africa/KRISP-K002622/2020|EPI ISL 535485|H.1|South Africa|2020-07-31	0.0005732299	Africa
Africa|hCoV-19/Nigeria/OS030-CV5/2020|EPI ISL 455415|A|Nigeria|2020-03-29	Africa|hCoV-19/South Africa/KRISP-K002622/2020|EPI ISL 535485|H.1|South Africa|2020-07-31	0.0007665431	Africa
Africa|hCoV-19/Nigeria/OS055-CV8/2020|EPI ISL 455418|A|Nigeria|2020-03-29	Africa|hCoV-19/South Africa/KRISP-K002622/2020|EPI ISL 535485|H.1|South Africa|2020-07-31	0.0007595035	Africa
Africa|hCoV-19/Nigeria/OS060-CV9/2020|EPI ISL 455419|B.1|Nigeria|2020-03-29	Africa|hCoV-19/South Africa/KRISP-K002622/2020|EPI ISL 535485|H.1|South Africa|2020-07-31	0.0005085597	Africa
Africa|hCoV-19/Nigeria/OS070-CV11/2020|EPI ISL 455422|A|Nigeria|2020-03-29	Africa|hCoV-19/South Africa/KRISP-K002622/2020|EPI ISL 535485|H.1|South Africa|2020-07-31	0.0007397421	Africa
Africa|hCoV-19/Nigeria/OS085-CV14/2020|EPI ISL 455424|A|Nigeria|2020-03-29	Africa|hCoV-19/South Africa/KRISP-K002622/2020|EPI ISL 535485|H.1|South Africa|2020-07-31	0.0006388147	Africa
Africa|hCoV-19/Nigeria/OS125-CV20/2020|EPI ISL 455427|A|Nigeria|2020-03-29	Africa|hCoV-19/South Africa/KRISP-K002622/2020|EPI ISL 535485|H.1|South Africa|2020-07-31	0.0007694891	Africa
Africa|hCoV-19/Nigeria/OS294-CV42/2020|EPI ISL 487113|B.1.5|Nigeria|2020-04-23	Africa|hCoV-19/South Africa/KRISP-K002622/2020|EPI ISL 535485|H.1|South Africa|2020-07-31	0.0003697454	Africa
Africa|hCoV-19/Nigeria/OS524-CV45/2020|EPI ISL 487110|B.1.22|Nigeria|2020-05-11	Africa|hCoV-19/South Africa/KRISP-K002622/2020|EPI ISL 535485|H.1|South Africa|2020-07-31	0.0004706247	Africa
Africa|hCoV-19/Nigeria/OS589-CV46/2020|EPI ISL 487109|B.1.22|Nigeria|2020-05-29	Africa|hCoV-19/South Africa/KRISP-K002622/2020|EPI ISL 535485|H.1|South Africa|2020-07-31	0.0005044255	Africa
Africa|hCoV-19/Nigeria/OY008-CV29/2020|EPI ISL 455429|B.1|Nigeria|2020-03-27	Africa|hCoV-19/South Africa/KRISP-K002622/2020|EPI ISL 535485|H.1|South Africa|2020-07-31	0.0003697380	Africa
Africa|hCoV-19/Nigeria/OY045A-CV35/2020|EPI ISL 455431|B.40|Nigeria|2020-04-02	Africa|hCoV-19/South Africa/KRISP-K002622/2020|EPI ISL 535485|H.1|South Africa|2020-07-31	0.0005716689	Africa
Africa|hCoV-19/Nigeria/OY094-CV57/2020|EPI ISL 487099|B.1.1.102|Nigeria|2020-04-24	Africa|hCoV-19/South Africa/KRISP-K002622/2020|EPI ISL 535485|H.1|South Africa|2020-07-31	0.0002352577	Africa
Africa|hCoV-19/Nigeria/OY175-CV51/2020|EPI ISL 487104|B.1|Nigeria|2020-05-03	Africa|hCoV-19/South Africa/KRISP-K002622/2020|EPI ISL 535485|H.1|South Africa|2020-07-31	0.0004776466	Africa
Africa|hCoV-19/Nigeria/OY233-CV66/2020|EPI ISL 487091|B.1.246|Nigeria|2020-05-13	Africa|hCoV-19/South Africa/KRISP-K002622/2020|EPI ISL 535485|H.1|South Africa|2020-07-31	0.0006388124	Africa
Africa|hCoV-19/Nigeria/OY260-CV55/2020|EPI ISL 487101|B.1.265|Nigeria|2020-05-16	Africa|hCoV-19/South Africa/KRISP-K002622/2020|EPI ISL 535485|H.1|South Africa|2020-07-31	0.0005378785	Africa
Africa|hCoV-19/Nigeria/OY592-CV167/2020|EPI ISL 527898|B.1.265|Nigeria|2020-06-10	Africa|hCoV-19/South Africa/KRISP-K002622/2020|EPI ISL 535485|H.1|South Africa|2020-07-31	0.0006388489	Africa
Africa|hCoV-19/Nigeria/OY595-CV168/2020|EPI ISL 527899|B.1.265|Nigeria|2020-06-09	Africa|hCoV-19/South Africa/KRISP-K002622/2020|EPI ISL 535485|H.1|South Africa|2020-07-31	0.0006604028	Africa
Africa|hCoV-19/Nigeria/OY598-CV169/2020|EPI ISL 527900|B.1.1|Nigeria|2020-06-09	Africa|hCoV-19/South Africa/KRISP-K002622/2020|EPI ISL 535485|H.1|South Africa|2020-07-31	0.0004473161	Africa
Africa|hCoV-19/Nigeria/OY605-CV170/2020|EPI ISL 527901|B.1.1|Nigeria|2020-06-12	Africa|hCoV-19/South Africa/KRISP-K002622/2020|EPI ISL 535485|H.1|South Africa|2020-07-31	0.0004705830	Africa
Africa|hCoV-19/Nigeria/OY608-CV172/2020|EPI ISL 527903|B.1.1|Nigeria|2020-06-11	Africa|hCoV-19/South Africa/KRISP-K002622/2020|EPI ISL 535485|H.1|South Africa|2020-07-31	0.0003393297	Africa
Africa|hCoV-19/Nigeria/OY612-CV173/2020|EPI ISL 527904|B.1.1|Nigeria|2020-06-13	Africa|hCoV-19/South Africa/KRISP-K002622/2020|EPI ISL 535485|H.1|South Africa|2020-07-31	0.0003363978	Africa
Africa|hCoV-19/Nigeria/OY616-CV174/2020|EPI ISL 527905|B.1.1|Nigeria|2020-06-12	Africa|hCoV-19/South Africa/KRISP-K002622/2020|EPI ISL 535485|H.1|South Africa|2020-07-31	0.0004712806	Africa
Africa|hCoV-19/Nigeria/OY625-CV182/2020|EPI ISL 527909|B.1.1|Nigeria|2020-06-13	Africa|hCoV-19/South Africa/KRISP-K002622/2020|EPI ISL 535485|H.1|South Africa|2020-07-31	0.0003401154	Africa
Africa|hCoV-19/Nigeria/OY626-CV183/2020|EPI ISL 527910|B.1.1|Nigeria|2020-06-13	Africa|hCoV-19/South Africa/KRISP-K002622/2020|EPI ISL 535485|H.1|South Africa|2020-07-31	0.0003388362	Africa
Africa|hCoV-19/Nigeria/OY627-CV184/2020|EPI ISL 527911|B.1.1|Nigeria|2020-06-13	Africa|hCoV-19/South Africa/KRISP-K002622/2020|EPI ISL 535485|H.1|South Africa|2020-07-31	0.0002017070	Africa
Africa|hCoV-19/Nigeria/OY628-CV185/2020|EPI ISL 527912|B.1.1|Nigeria|2020-06-13	Africa|hCoV-19/South Africa/KRISP-K002622/2020|EPI ISL 535485|H.1|South Africa|2020-07-31	0.0004369895	Africa
Africa|hCoV-19/Nigeria/OY633-CV189/2020|EPI ISL 527914|B.1.1.71|Nigeria|2020-06-16	Africa|hCoV-19/South Africa/KRISP-K002622/2020|EPI ISL 535485|H.1|South Africa|2020-07-31	0.0004033492	Africa
Africa|hCoV-19/Nigeria/OY636-CV192/2020|EPI ISL 527915|B.1.1|Nigeria|2020-06-17	Africa|hCoV-19/South Africa/KRISP-K002622/2020|EPI ISL 535485|H.1|South Africa|2020-07-31	0.0003024672	Africa
Africa|hCoV-19/Senegal/003/2020|EPI ISL 418206|B.1.356|Senegal|2020-02-28	Africa|hCoV-19/South Africa/KRISP-K002622/2020|EPI ISL 535485|H.1|South Africa|2020-07-31	0.0004043643	Africa
Africa|hCoV-19/Senegal/016/2020|EPI ISL 418207|B.1.356|Senegal|2020-03-02	Africa|hCoV-19/South Africa/KRISP-K002622/2020|EPI ISL 535485|H.1|South Africa|2020-07-31	0.0004033587	Africa
Africa|hCoV-19/Senegal/020/2020|EPI ISL 418208|B.1.356|Senegal|2020-03-04	Africa|hCoV-19/South Africa/KRISP-K002622/2020|EPI ISL 535485|H.1|South Africa|2020-07-31	0.0004044870	Africa
Africa|hCoV-19/Senegal/026/2020|EPI ISL 418209|B.1.356|Senegal|2020-03-03	Africa|hCoV-19/South Africa/KRISP-K002622/2020|EPI ISL 535485|H.1|South Africa|2020-07-31	0.0004369808	Africa
Africa|hCoV-19/Senegal/073/2020|EPI ISL 418210|B.1|Senegal|2020-03-10	Africa|hCoV-19/South Africa/KRISP-K002622/2020|EPI ISL 535485|H.1|South Africa|2020-07-31	0.0003025007	Africa
Africa|hCoV-19/Senegal/082/2020|EPI ISL 418211|B.1|Senegal|2020-03-11	Africa|hCoV-19/South Africa/KRISP-K002622/2020|EPI ISL 535485|H.1|South Africa|2020-07-31	0.0003026431	Africa
Africa|hCoV-19/Senegal/087/2020|EPI ISL 418212|B.1|Senegal|2020-03-11	Africa|hCoV-19/South Africa/KRISP-K002622/2020|EPI ISL 535485|H.1|South Africa|2020-07-31	0.0003034082	Africa
Africa|hCoV-19/Senegal/094/2020|EPI ISL 418213|B.1|Senegal|2020-03-12	Africa|hCoV-19/South Africa/KRISP-K002622/2020|EPI ISL 535485|H.1|South Africa|2020-07-31	0.0003364353	Africa
Africa|hCoV-19/Senegal/102/2020|EPI ISL 418214|B.1|Senegal|2020-03-12	Africa|hCoV-19/South Africa/KRISP-K002622/2020|EPI ISL 535485|H.1|South Africa|2020-07-31	0.0003141229	Africa
Africa|hCoV-19/Senegal/119/2020|EPI ISL 418215|B.1|Senegal|2020-03-12	Africa|hCoV-19/South Africa/KRISP-K002622/2020|EPI ISL 535485|H.1|South Africa|2020-07-31	0.0003726130	Africa
Africa|hCoV-19/Senegal/1351/2020|EPI ISL 480556|B.6|Senegal|2020-03-28	Africa|hCoV-19/South Africa/KRISP-K002622/2020|EPI ISL 535485|H.1|South Africa|2020-07-31	0.0005728304	Africa
Africa|hCoV-19/Senegal/136/2020|EPI ISL 418216|A.2|Senegal|2020-03-13	Africa|hCoV-19/South Africa/KRISP-K002622/2020|EPI ISL 535485|H.1|South Africa|2020-07-31	0.0006724343	Africa
Africa|hCoV-19/Senegal/139/2020|EPI ISL 418217|B.1|Senegal|2020-03-13	Africa|hCoV-19/South Africa/KRISP-K002622/2020|EPI ISL 535485|H.1|South Africa|2020-07-31	0.0003382603	Africa
Africa|hCoV-19/Senegal/1683/2020|EPI ISL 480783|B.1|Senegal|2020-03-31	Africa|hCoV-19/South Africa/KRISP-K002622/2020|EPI ISL 535485|H.1|South Africa|2020-07-31	0.0003369079	Africa
Africa|hCoV-19/Senegal/1749/2020|EPI ISL 480787|B.1|Senegal|2020-03-31	Africa|hCoV-19/South Africa/KRISP-K002622/2020|EPI ISL 535485|H.1|South Africa|2020-07-31	0.0003376164	Africa
Africa|hCoV-19/Senegal/1966/2020|EPI ISL 480789|A.11|Senegal|2020-04-01	Africa|hCoV-19/South Africa/KRISP-K002622/2020|EPI ISL 535485|H.1|South Africa|2020-07-31	0.0006390750	Africa
Africa|hCoV-19/Senegal/2840/2020|EPI ISL 481220|B.1|Senegal|2020-04-06	Africa|hCoV-19/South Africa/KRISP-K002622/2020|EPI ISL 535485|H.1|South Africa|2020-07-31	0.0005533889	Africa
Africa|hCoV-19/Senegal/2865/2020|EPI ISL 481234|B.1|Senegal|2020-04-07	Africa|hCoV-19/South Africa/KRISP-K002622/2020|EPI ISL 535485|H.1|South Africa|2020-07-31	0.0005483843	Africa
Africa|hCoV-19/Senegal/306/2020|EPI ISL 420069|B.3|Senegal|2020-03-17	Africa|hCoV-19/South Africa/KRISP-K002622/2020|EPI ISL 535485|H.1|South Africa|2020-07-31	0.0004706169	Africa
Africa|hCoV-19/Senegal/315/2020|EPI ISL 420070|B.1|Senegal|2020-03-17	Africa|hCoV-19/South Africa/KRISP-K002622/2020|EPI ISL 535485|H.1|South Africa|2020-07-31	0.0003697219	Africa
Africa|hCoV-19/Senegal/328/2020|EPI ISL 420071|B.1|Senegal|2020-03-17	Africa|hCoV-19/South Africa/KRISP-K002622/2020|EPI ISL 535485|H.1|South Africa|2020-07-31	0.0006176395	Africa
Africa|hCoV-19/Senegal/3331/2020|EPI ISL 481235|B.1.5|Senegal|2020-04-09	Africa|hCoV-19/South Africa/KRISP-K002622/2020|EPI ISL 535485|H.1|South Africa|2020-07-31	0.0003027215	Africa
Africa|hCoV-19/Senegal/370/2020|EPI ISL 420072|B.1|Senegal|2020-03-18	Africa|hCoV-19/South Africa/KRISP-K002622/2020|EPI ISL 535485|H.1|South Africa|2020-07-31	0.0004043956	Africa
Africa|hCoV-19/Senegal/382/2020|EPI ISL 420073|B.1|Senegal|2020-03-19	Africa|hCoV-19/South Africa/KRISP-K002622/2020|EPI ISL 535485|H.1|South Africa|2020-07-31	0.0004033938	Africa
Africa|hCoV-19/Senegal/45436/2020|EPI ISL 498238|B.1.1|Senegal|2020-05-27	Africa|hCoV-19/South Africa/KRISP-K002622/2020|EPI ISL 535485|H.1|South Africa|2020-07-31	0.0002689618	Africa
Africa|hCoV-19/Senegal/45557/2020|EPI ISL 498239|B.1.1|Senegal|2020-05-27	Africa|hCoV-19/South Africa/KRISP-K002622/2020|EPI ISL 535485|H.1|South Africa|2020-07-31	0.0003725676	Africa
Africa|hCoV-19/Senegal/52357/2020|EPI ISL 498240|B.1.5.12|Senegal|2020-06-03	Africa|hCoV-19/South Africa/KRISP-K002622/2020|EPI ISL 535485|H.1|South Africa|2020-07-31	0.0006013486	Africa
Africa|hCoV-19/Senegal/52907/2020|EPI ISL 498241|B.1.5.12|Senegal|2020-06-05	Africa|hCoV-19/South Africa/KRISP-K002622/2020|EPI ISL 535485|H.1|South Africa|2020-07-31	0.0007995049	Africa
Africa|hCoV-19/Senegal/55499/2020|EPI ISL 498242|B.1.5|Senegal|2020-06-07	Africa|hCoV-19/South Africa/KRISP-K002622/2020|EPI ISL 535485|H.1|South Africa|2020-07-31	0.0004040877	Africa
Africa|hCoV-19/Senegal/55703/2020|EPI ISL 477148|B.1.356|Senegal|2020-06-07	Africa|hCoV-19/South Africa/KRISP-K002622/2020|EPI ISL 535485|H.1|South Africa|2020-07-31	0.0005220368	Africa
Africa|hCoV-19/Senegal/55728/2020|EPI ISL 477150|B.1.5.12|Senegal|2020-06-07	Africa|hCoV-19/South Africa/KRISP-K002622/2020|EPI ISL 535485|H.1|South Africa|2020-07-31	0.0004746879	Africa
Africa|hCoV-19/Senegal/55738/2020|EPI ISL 477141|B.1.5.12|Senegal|2020-06-07	Africa|hCoV-19/South Africa/KRISP-K002622/2020|EPI ISL 535485|H.1|South Africa|2020-07-31	0.0006229872	Africa
Africa|hCoV-19/Senegal/55752/2020|EPI ISL 477149|B.1.5.12|Senegal|2020-06-07	Africa|hCoV-19/South Africa/KRISP-K002622/2020|EPI ISL 535485|H.1|South Africa|2020-07-31	0.0004438333	Africa
Africa|hCoV-19/Senegal/57065/2020|EPI ISL 476148|B.1.1.44|Senegal|2020-06-09	Africa|hCoV-19/South Africa/KRISP-K002622/2020|EPI ISL 535485|H.1|South Africa|2020-07-31	0.0003367478	Africa
Africa|hCoV-19/Senegal/5718/2020|EPI ISL 481236|B.1|Senegal|2020-04-18	Africa|hCoV-19/South Africa/KRISP-K002622/2020|EPI ISL 535485|H.1|South Africa|2020-07-31	0.0004054258	Africa
Africa|hCoV-19/Senegal/57273/2020|EPI ISL 498243|B.1.5.12|Senegal|2020-06-07	Africa|hCoV-19/South Africa/KRISP-K002622/2020|EPI ISL 535485|H.1|South Africa|2020-07-31	0.0004706312	Africa
Africa|hCoV-19/Senegal/57476/2020|EPI ISL 476149|B.1.5.12|Senegal|2020-06-06	Africa|hCoV-19/South Africa/KRISP-K002622/2020|EPI ISL 535485|H.1|South Africa|2020-07-31	0.0006085970	Africa
Africa|hCoV-19/Senegal/57503/2020|EPI ISL 498244|B.1.5.12|Senegal|2020-06-09	Africa|hCoV-19/South Africa/KRISP-K002622/2020|EPI ISL 535485|H.1|South Africa|2020-07-31	0.0006012064	Africa
Africa|hCoV-19/Senegal/57540/2020|EPI ISL 476491|B.1.5.12|Senegal|2020-06-09	Africa|hCoV-19/South Africa/KRISP-K002622/2020|EPI ISL 535485|H.1|South Africa|2020-07-31	0.0006797988	Africa
Africa|hCoV-19/Senegal/5766/2020|EPI ISL 481237|B.1.5.12|Senegal|2020-04-17	Africa|hCoV-19/South Africa/KRISP-K002622/2020|EPI ISL 535485|H.1|South Africa|2020-07-31	0.0004706358	Africa
Africa|hCoV-19/Senegal/5770/2020|EPI ISL 481238|B.1|Senegal|2020-04-17	Africa|hCoV-19/South Africa/KRISP-K002622/2020|EPI ISL 535485|H.1|South Africa|2020-07-31	0.0003841011	Africa
Africa|hCoV-19/Senegal/5785/2020|EPI ISL 481239|B.1.5.12|Senegal|2020-04-17	Africa|hCoV-19/South Africa/KRISP-K002622/2020|EPI ISL 535485|H.1|South Africa|2020-07-31	0.0004371381	Africa
Africa|hCoV-19/Senegal/5971/2020|EPI ISL 481240|B.1.5|Senegal|2020-04-18	Africa|hCoV-19/South Africa/KRISP-K002622/2020|EPI ISL 535485|H.1|South Africa|2020-07-31	0.0003721608	Africa
Africa|hCoV-19/Senegal/5986/2020|EPI ISL 481243|B.1|Senegal|2020-04-18	Africa|hCoV-19/South Africa/KRISP-K002622/2020|EPI ISL 535485|H.1|South Africa|2020-07-31	0.0004371235	Africa
Africa|hCoV-19/Senegal/600/2020|EPI ISL 420074|B.1.5|Senegal|2020-03-20	Africa|hCoV-19/South Africa/KRISP-K002622/2020|EPI ISL 535485|H.1|South Africa|2020-07-31	0.0003361199	Africa
Africa|hCoV-19/Senegal/611/2020|EPI ISL 420076|B.1|Senegal|2020-03-20	Africa|hCoV-19/South Africa/KRISP-K002622/2020|EPI ISL 535485|H.1|South Africa|2020-07-31	0.0003697541	Africa
Africa|hCoV-19/Senegal/618/2020|EPI ISL 420077|A|Senegal|2020-03-20	Africa|hCoV-19/South Africa/KRISP-K002622/2020|EPI ISL 535485|H.1|South Africa|2020-07-31	0.0006051542	Africa
Africa|hCoV-19/Senegal/620/2020|EPI ISL 420078|A.11|Senegal|2020-03-20	Africa|hCoV-19/South Africa/KRISP-K002622/2020|EPI ISL 535485|H.1|South Africa|2020-07-31	0.0006065610	Africa
Africa|hCoV-19/Senegal/62365/2020|EPI ISL 476492|B.1.5.12|Senegal|2020-06-10	Africa|hCoV-19/South Africa/KRISP-K002622/2020|EPI ISL 535485|H.1|South Africa|2020-07-31	0.0004370013	Africa
Africa|hCoV-19/Senegal/62368/2020|EPI ISL 476493|B.1.1|Senegal|2020-06-10	Africa|hCoV-19/South Africa/KRISP-K002622/2020|EPI ISL 535485|H.1|South Africa|2020-07-31	0.0002016278	Africa
Africa|hCoV-19/Senegal/62431/2020|EPI ISL 498247|B.1.5.12|Senegal|2020-06-10	Africa|hCoV-19/South Africa/KRISP-K002622/2020|EPI ISL 535485|H.1|South Africa|2020-07-31	0.0004435607	Africa
Africa|hCoV-19/Senegal/62872/2020|EPI ISL 476494|B.1.5.12|Senegal|2020-06-11	Africa|hCoV-19/South Africa/KRISP-K002622/2020|EPI ISL 535485|H.1|South Africa|2020-07-31	0.0004379389	Africa
Africa|hCoV-19/Senegal/62874/2020|EPI ISL 476495|B.1.5.12|Senegal|2020-06-11	Africa|hCoV-19/South Africa/KRISP-K002622/2020|EPI ISL 535485|H.1|South Africa|2020-07-31	0.0005057536	Africa
Africa|hCoV-19/Senegal/63263/2020|EPI ISL 498249|B.1.5.12|Senegal|2020-06-11	Africa|hCoV-19/South Africa/KRISP-K002622/2020|EPI ISL 535485|H.1|South Africa|2020-07-31	0.0004394173	Africa
Africa|hCoV-19/Senegal/63728/2020|EPI ISL 476497|B.1.356|Senegal|2020-06-12	Africa|hCoV-19/South Africa/KRISP-K002622/2020|EPI ISL 535485|H.1|South Africa|2020-07-31	0.0005123386	Africa
Africa|hCoV-19/Senegal/63742/2020|EPI ISL 476514|B.1.5.12|Senegal|2020-06-12	Africa|hCoV-19/South Africa/KRISP-K002622/2020|EPI ISL 535485|H.1|South Africa|2020-07-31	0.0004706353	Africa
Africa|hCoV-19/Senegal/640/2020|EPI ISL 420079|B.1|Senegal|2020-03-20	Africa|hCoV-19/South Africa/KRISP-K002622/2020|EPI ISL 535485|H.1|South Africa|2020-07-31	0.0006211212	Africa
Africa|hCoV-19/Senegal/64033/2020|EPI ISL 485715|B.1.5|Senegal|2020-06-12	Africa|hCoV-19/South Africa/KRISP-K002622/2020|EPI ISL 535485|H.1|South Africa|2020-07-31	0.0004370013	Africa
Africa|hCoV-19/Senegal/64076/2020|EPI ISL 485716|B.1|Senegal|2020-06-12	Africa|hCoV-19/South Africa/KRISP-K002622/2020|EPI ISL 535485|H.1|South Africa|2020-07-31	0.0007062075	Africa
Africa|hCoV-19/Senegal/64096/2020|EPI ISL 485717|B.1.5.12|Senegal|2020-06-12	Africa|hCoV-19/South Africa/KRISP-K002622/2020|EPI ISL 535485|H.1|South Africa|2020-07-31	0.0004741352	Africa
Africa|hCoV-19/Senegal/64101/2020|EPI ISL 476516|B.1.5.12|Senegal|2020-06-12	Africa|hCoV-19/South Africa/KRISP-K002622/2020|EPI ISL 535485|H.1|South Africa|2020-07-31	0.0004723981	Africa
Africa|hCoV-19/Senegal/64163/2020|EPI ISL 477159|B.1.5.12|Senegal|2020-06-12	Africa|hCoV-19/South Africa/KRISP-K002622/2020|EPI ISL 535485|H.1|South Africa|2020-07-31	0.0006543954	Africa
Africa|hCoV-19/Senegal/64166/2020|EPI ISL 476558|B.1.5.12|Senegal|2020-06-12	Africa|hCoV-19/South Africa/KRISP-K002622/2020|EPI ISL 535485|H.1|South Africa|2020-07-31	0.0006413927	Africa
Africa|hCoV-19/Senegal/6427/2020|EPI ISL 486873|B.1.5|Senegal|2020-04-20	Africa|hCoV-19/South Africa/KRISP-K002622/2020|EPI ISL 535485|H.1|South Africa|2020-07-31	0.0003367944	Africa
Africa|hCoV-19/Senegal/6430/2020|EPI ISL 486872|B.1.1|Senegal|2020-04-11	Africa|hCoV-19/South Africa/KRISP-K002622/2020|EPI ISL 535485|H.1|South Africa|2020-07-31	0.0002023096	Africa
Africa|hCoV-19/Senegal/64709/2020|EPI ISL 476560|B.1.5.12|Senegal|2020-06-13	Africa|hCoV-19/South Africa/KRISP-K002622/2020|EPI ISL 535485|H.1|South Africa|2020-07-31	0.0009755066	Africa
Africa|hCoV-19/Senegal/64716/2020|EPI ISL 498250|B.1.5.12|Senegal|2020-06-13	Africa|hCoV-19/South Africa/KRISP-K002622/2020|EPI ISL 535485|H.1|South Africa|2020-07-31	0.0004383522	Africa
Africa|hCoV-19/Senegal/64729/2020|EPI ISL 477155|B.1.1.44|Senegal|2020-06-11	Africa|hCoV-19/South Africa/KRISP-K002622/2020|EPI ISL 535485|H.1|South Africa|2020-07-31	0.0004054967	Africa
Africa|hCoV-19/Senegal/64763/2020|EPI ISL 476562|B.1.292|Senegal|2020-06-13	Africa|hCoV-19/South Africa/KRISP-K002622/2020|EPI ISL 535485|H.1|South Africa|2020-07-31	0.0004370188	Africa
Africa|hCoV-19/Senegal/64766/2020|EPI ISL 476564|B.1.5.12|Senegal|2020-06-13	Africa|hCoV-19/South Africa/KRISP-K002622/2020|EPI ISL 535485|H.1|South Africa|2020-07-31	0.0005042188	Africa
Africa|hCoV-19/Senegal/64771/2020|EPI ISL 482874|B.1.1.44|Senegal|2020-06-13	Africa|hCoV-19/South Africa/KRISP-K002622/2020|EPI ISL 535485|H.1|South Africa|2020-07-31	0.0004033980	Africa
Africa|hCoV-19/Senegal/64772/2020|EPI ISL 477154|B.1.5.12|Senegal|2020-06-13	Africa|hCoV-19/South Africa/KRISP-K002622/2020|EPI ISL 535485|H.1|South Africa|2020-07-31	0.0005886616	Africa
Africa|hCoV-19/Senegal/6481/2020|EPI ISL 486871|B.1.5|Senegal|2020-04-21	Africa|hCoV-19/South Africa/KRISP-K002622/2020|EPI ISL 535485|H.1|South Africa|2020-07-31	0.0003034971	Africa
Africa|hCoV-19/Senegal/64916/2020|EPI ISL 477156|B.1.5.12|Senegal|2020-06-13	Africa|hCoV-19/South Africa/KRISP-K002622/2020|EPI ISL 535485|H.1|South Africa|2020-07-31	0.0004730176	Africa
Africa|hCoV-19/Senegal/64932/2020|EPI ISL 476569|B.1.1.44|Senegal|2020-06-13	Africa|hCoV-19/South Africa/KRISP-K002622/2020|EPI ISL 535485|H.1|South Africa|2020-07-31	0.0002689203	Africa
Africa|hCoV-19/Senegal/64969/2020|EPI ISL 476570|B.1.5.12|Senegal|2020-06-13	Africa|hCoV-19/South Africa/KRISP-K002622/2020|EPI ISL 535485|H.1|South Africa|2020-07-31	0.0007288129	Africa
Africa|hCoV-19/Senegal/65030/2020|EPI ISL 476572|B.1.5.12|Senegal|2020-06-14	Africa|hCoV-19/South Africa/KRISP-K002622/2020|EPI ISL 535485|H.1|South Africa|2020-07-31	0.0004369718	Africa
Africa|hCoV-19/Senegal/65052/2020|EPI ISL 476574|B.1.5|Senegal|2020-06-13	Africa|hCoV-19/South Africa/KRISP-K002622/2020|EPI ISL 535485|H.1|South Africa|2020-07-31	0.0004053024	Africa
Africa|hCoV-19/Senegal/65428/2020|EPI ISL 485712|B.1.5.12|Senegal|2020-06-14	Africa|hCoV-19/South Africa/KRISP-K002622/2020|EPI ISL 535485|H.1|South Africa|2020-07-31	0.0006417523	Africa
Africa|hCoV-19/Senegal/65481/2020|EPI ISL 477151|B.1.1|Senegal|2020-06-14	Africa|hCoV-19/South Africa/KRISP-K002622/2020|EPI ISL 535485|H.1|South Africa|2020-07-31	0.0003446189	Africa
Africa|hCoV-19/Senegal/65548/2020|EPI ISL 477153|B.1.5.12|Senegal|2020-06-14	Africa|hCoV-19/South Africa/KRISP-K002622/2020|EPI ISL 535485|H.1|South Africa|2020-07-31	0.0005902409	Africa
Africa|hCoV-19/Senegal/65601/2020|EPI ISL 485713|B.1.5.12|Senegal|2020-06-14	Africa|hCoV-19/South Africa/KRISP-K002622/2020|EPI ISL 535485|H.1|South Africa|2020-07-31	0.0004369821	Africa
Africa|hCoV-19/Senegal/659/2020|EPI ISL 480554|B.1|Senegal|2020-03-21	Africa|hCoV-19/South Africa/KRISP-K002622/2020|EPI ISL 535485|H.1|South Africa|2020-07-31	0.0004044421	Africa
Africa|hCoV-19/Senegal/6597/2020|EPI ISL 486870|B.1.356|Senegal|2020-04-23	Africa|hCoV-19/South Africa/KRISP-K002622/2020|EPI ISL 535485|H.1|South Africa|2020-07-31	0.0004369808	Africa
Africa|hCoV-19/Senegal/6619/2020|EPI ISL 498230|B.1|Senegal|2020-04-21	Africa|hCoV-19/South Africa/KRISP-K002622/2020|EPI ISL 535485|H.1|South Africa|2020-07-31	0.0004033507	Africa
Africa|hCoV-19/Senegal/6626/2020|EPI ISL 498229|B.1|Senegal|2020-04-21	Africa|hCoV-19/South Africa/KRISP-K002622/2020|EPI ISL 535485|H.1|South Africa|2020-07-31	0.0004372115	Africa
Africa|hCoV-19/Senegal/66298/2020|EPI ISL 485708|B.1.5.12|Senegal|2020-06-15	Africa|hCoV-19/South Africa/KRISP-K002622/2020|EPI ISL 535485|H.1|South Africa|2020-07-31	0.0006388981	Africa
Africa|hCoV-19/Senegal/66443/2020|EPI ISL 485711|B.1.1|Senegal|2020-06-15	Africa|hCoV-19/South Africa/KRISP-K002622/2020|EPI ISL 535485|H.1|South Africa|2020-07-31	0.0004420494	Africa
Africa|hCoV-19/Senegal/66458/2020|EPI ISL 485710|B.1.1|Senegal|2020-06-15	Africa|hCoV-19/South Africa/KRISP-K002622/2020|EPI ISL 535485|H.1|South Africa|2020-07-31	0.0002352474	Africa
Africa|hCoV-19/Senegal/6751/2020|EPI ISL 486859|B.1.1|Senegal|2020-04-21	Africa|hCoV-19/South Africa/KRISP-K002622/2020|EPI ISL 535485|H.1|South Africa|2020-07-31	0.0003061384	Africa
Africa|hCoV-19/Senegal/6762/2020|EPI ISL 486869|B.1.5.12|Senegal|2020-04-21	Africa|hCoV-19/South Africa/KRISP-K002622/2020|EPI ISL 535485|H.1|South Africa|2020-07-31	0.0006300527	Africa
Africa|hCoV-19/Senegal/68303/2020|EPI ISL 477143|B.1.5.12|Senegal|2020-06-17	Africa|hCoV-19/South Africa/KRISP-K002622/2020|EPI ISL 535485|H.1|South Africa|2020-07-31	0.0004743394	Africa
Africa|hCoV-19/Senegal/68349/2020|EPI ISL 485635|B.1.5.12|Senegal|2020-06-18	Africa|hCoV-19/South Africa/KRISP-K002622/2020|EPI ISL 535485|H.1|South Africa|2020-07-31	0.0005714845	Africa
Africa|hCoV-19/Senegal/6837/2020|EPI ISL 486868|B.1.272|Senegal|2020-04-21	Africa|hCoV-19/South Africa/KRISP-K002622/2020|EPI ISL 535485|H.1|South Africa|2020-07-31	0.0005092591	Africa
Africa|hCoV-19/Senegal/6839/2020|EPI ISL 486867|B.1|Senegal|2020-04-23	Africa|hCoV-19/South Africa/KRISP-K002622/2020|EPI ISL 535485|H.1|South Africa|2020-07-31	0.0004393224	Africa
Africa|hCoV-19/Senegal/68458/2020|EPI ISL 482878|B.1.1|Senegal|2020-06-18	Africa|hCoV-19/South Africa/KRISP-K002622/2020|EPI ISL 535485|H.1|South Africa|2020-07-31	0.0002352474	Africa
Africa|hCoV-19/Senegal/6847/2020|EPI ISL 486865|B.1.272|Senegal|2020-04-02	Africa|hCoV-19/South Africa/KRISP-K002622/2020|EPI ISL 535485|H.1|South Africa|2020-07-31	0.0004706247	Africa
Africa|hCoV-19/Senegal/68488/2020|EPI ISL 482877|B.1.356|Senegal|2020-06-17	Africa|hCoV-19/South Africa/KRISP-K002622/2020|EPI ISL 535485|H.1|South Africa|2020-07-31	0.0005714825	Africa
Africa|hCoV-19/Senegal/68525/2020|EPI ISL 477142|B.1.1|Senegal|2020-06-17	Africa|hCoV-19/South Africa/KRISP-K002622/2020|EPI ISL 535485|H.1|South Africa|2020-07-31	0.0004486139	Africa
Africa|hCoV-19/Senegal/68548/2020|EPI ISL 482876|B.1.5.12|Senegal|2020-06-17	Africa|hCoV-19/South Africa/KRISP-K002622/2020|EPI ISL 535485|H.1|South Africa|2020-07-31	0.0004426382	Africa
Africa|hCoV-19/Senegal/68550/2020|EPI ISL 482875|B.1.5.12|Senegal|2020-06-16	Africa|hCoV-19/South Africa/KRISP-K002622/2020|EPI ISL 535485|H.1|South Africa|2020-07-31	0.0004377076	Africa
Africa|hCoV-19/Senegal/6914/2020|EPI ISL 498237|B.1.5|Senegal|2020-04-24	Africa|hCoV-19/South Africa/KRISP-K002622/2020|EPI ISL 535485|H.1|South Africa|2020-07-31	0.0004806893	Africa
Africa|hCoV-19/Senegal/6934/2020|EPI ISL 498235|B.1.5.12|Senegal|2020-04-22	Africa|hCoV-19/South Africa/KRISP-K002622/2020|EPI ISL 535485|H.1|South Africa|2020-07-31	0.0005750301	Africa
Africa|hCoV-19/Senegal/70339/2020|EPI ISL 477146|B.1.5.12|Senegal|2020-06-20	Africa|hCoV-19/South Africa/KRISP-K002622/2020|EPI ISL 535485|H.1|South Africa|2020-07-31	0.0005151788	Africa
Africa|hCoV-19/Senegal/70427/2020|EPI ISL 477144|B.1.5.12|Senegal|2020-06-20	Africa|hCoV-19/South Africa/KRISP-K002622/2020|EPI ISL 535485|H.1|South Africa|2020-07-31	0.0005163969	Africa
Africa|hCoV-19/Senegal/70440/2020|EPI ISL 477145|B.1.5.12|Senegal|2020-06-19	Africa|hCoV-19/South Africa/KRISP-K002622/2020|EPI ISL 535485|H.1|South Africa|2020-07-31	0.0005865577	Africa
Africa|hCoV-19/Senegal/83493/2020|EPI ISL 498252|B.1.1.44|Senegal|2020-07-09	Africa|hCoV-19/South Africa/KRISP-K002622/2020|EPI ISL 535485|H.1|South Africa|2020-07-31	0.0005174793	Africa
Africa|hCoV-19/Senegal/9068/2020|EPI ISL 498236|B.1.356|Senegal|2020-04-24	Africa|hCoV-19/South Africa/KRISP-K002622/2020|EPI ISL 535485|H.1|South Africa|2020-07-31	0.0004373922	Africa
Africa|hCoV-19/Senegal/9250/2020|EPI ISL 486866|B.1.1|Senegal|2020-04-22	Africa|hCoV-19/South Africa/KRISP-K002622/2020|EPI ISL 535485|H.1|South Africa|2020-07-31	0.0004369808	Africa
Africa|hCoV-19/Senegal/9256/2020|EPI ISL 486864|B.1.1|Senegal|2020-04-23	Africa|hCoV-19/South Africa/KRISP-K002622/2020|EPI ISL 535485|H.1|South Africa|2020-07-31	0.0004414510	Africa
Africa|hCoV-19/Senegal/9369/2020|EPI ISL 486863|B.1.5|Senegal|2020-04-25	Africa|hCoV-19/South Africa/KRISP-K002622/2020|EPI ISL 535485|H.1|South Africa|2020-07-31	0.0003024876	Africa
Africa|hCoV-19/Senegal/9392/2020|EPI ISL 486862|B.1.1|Senegal|2020-04-25	Africa|hCoV-19/South Africa/KRISP-K002622/2020|EPI ISL 535485|H.1|South Africa|2020-07-31	0.0003376687	Africa
Africa|hCoV-19/Senegal/9439/2020|EPI ISL 486861|B.1.1.44|Senegal|2020-04-25	Africa|hCoV-19/South Africa/KRISP-K002622/2020|EPI ISL 535485|H.1|South Africa|2020-07-31	0.0002352949	Africa
Africa|hCoV-19/Senegal/9615/2020|EPI ISL 486860|B.1.5.12|Senegal|2020-04-25	Africa|hCoV-19/South Africa/KRISP-K002622/2020|EPI ISL 535485|H.1|South Africa|2020-07-31	0.0004033506	Africa
Africa|hCoV-19/Senegal/9819/2020|EPI ISL 498233|B.1|Senegal|2020-04-25	Africa|hCoV-19/South Africa/KRISP-K002622/2020|EPI ISL 535485|H.1|South Africa|2020-07-31	0.0005133328	Africa
Africa|hCoV-19/Senegal/9821/2020|EPI ISL 498232|B.1.356|Senegal|2020-04-25	Africa|hCoV-19/South Africa/KRISP-K002622/2020|EPI ISL 535485|H.1|South Africa|2020-07-31	0.0004420720	Africa
Africa|hCoV-19/Senegal/9838/2020|EPI ISL 498231|B.1.272|Senegal|2020-04-25	Africa|hCoV-19/South Africa/KRISP-K002622/2020|EPI ISL 535485|H.1|South Africa|2020-07-31	0.0005425595	Africa
Africa|hCoV-19/Sierra Leone/KGH-G-8548/2020|EPI ISL 512811|B.1|Sierra Leone|2020-03-30	Africa|hCoV-19/South Africa/KRISP-K002622/2020|EPI ISL 535485|H.1|South Africa|2020-07-31	0.0004033938	Africa
Africa|hCoV-19/Sierra Leone/KGH-G-8549/2020|EPI ISL 512812|B.1.1|Sierra Leone|2020-03-31	Africa|hCoV-19/South Africa/KRISP-K002622/2020|EPI ISL 535485|H.1|South Africa|2020-07-31	0.0001680198	Africa
Africa|hCoV-19/Sierra Leone/KGH-G-8603/2020|EPI ISL 512813|B.1|Sierra Leone|2020-04-23	Africa|hCoV-19/South Africa/KRISP-K002622/2020|EPI ISL 535485|H.1|South Africa|2020-07-31	0.0004035526	Africa
Africa|hCoV-19/Sierra Leone/KGH-G-8604/2020|EPI ISL 512814|B.6|Sierra Leone|2020-04-03	Africa|hCoV-19/South Africa/KRISP-K002622/2020|EPI ISL 535485|H.1|South Africa|2020-07-31	0.0005715209	Africa
Africa|hCoV-19/Sierra Leone/KGH-G-8607/2020|EPI ISL 512815|B.1.1|Sierra Leone|2020-04-03	Africa|hCoV-19/South Africa/KRISP-K002622/2020|EPI ISL 535485|H.1|South Africa|2020-07-31	0.0002017139	Africa
Africa|hCoV-19/Sierra Leone/KGH-G-8625/2020|EPI ISL 512816|A.12|Sierra Leone|2020-04-10	Africa|hCoV-19/South Africa/KRISP-K002622/2020|EPI ISL 535485|H.1|South Africa|2020-07-31	0.0008744086	Africa
Africa|hCoV-19/Sierra Leone/KGH-G-8626/2020|EPI ISL 512817|A.12|Sierra Leone|2020-04-10	Africa|hCoV-19/South Africa/KRISP-K002622/2020|EPI ISL 535485|H.1|South Africa|2020-07-31	0.0007734010	Africa
Africa|hCoV-19/Sierra Leone/KGH-G-8627/2020|EPI ISL 512818|B.1.5|Sierra Leone|2020-04-08	Africa|hCoV-19/South Africa/KRISP-K002622/2020|EPI ISL 535485|H.1|South Africa|2020-07-31	0.0003361266	Africa
Africa|hCoV-19/Sierra Leone/KGH-G-8668/2020|EPI ISL 512819|A.12|Sierra Leone|2020-04-11	Africa|hCoV-19/South Africa/KRISP-K002622/2020|EPI ISL 535485|H.1|South Africa|2020-07-31	0.0007587114	Africa
Africa|hCoV-19/Sierra Leone/KGH-G-8669/2020|EPI ISL 512820|A.12|Sierra Leone|2020-04-14	Africa|hCoV-19/South Africa/KRISP-K002622/2020|EPI ISL 535485|H.1|South Africa|2020-07-31	0.0008070783	Africa
Africa|hCoV-19/South Africa/KRISP-0001/2020|EPI ISL 467431|B|South Africa|2020-03-23	Africa|hCoV-19/South Africa/KRISP-K002622/2020|EPI ISL 535485|H.1|South Africa|2020-07-31	0.0004042337	Africa
Africa|hCoV-19/South Africa/KRISP-0016/2020|EPI ISL 467432|B.1.106|South Africa|2020-03-28	Africa|hCoV-19/South Africa/KRISP-K002622/2020|EPI ISL 535485|H.1|South Africa|2020-07-31	0.0003024977	Africa
Africa|hCoV-19/South Africa/KRISP-0017/2020|EPI ISL 467433|B.1.5|South Africa|2020-04-03	Africa|hCoV-19/South Africa/KRISP-K002622/2020|EPI ISL 535485|H.1|South Africa|2020-07-31	0.0002688814	Africa
Africa|hCoV-19/South Africa/KRISP-0019/2020|EPI ISL 467434|B.1.5|South Africa|2020-04-02	Africa|hCoV-19/South Africa/KRISP-K002622/2020|EPI ISL 535485|H.1|South Africa|2020-07-31	0.0002688814	Africa
Africa|hCoV-19/South Africa/KRISP-0021/2020|EPI ISL 467435|B.1.5|South Africa|2020-04-02	Africa|hCoV-19/South Africa/KRISP-K002622/2020|EPI ISL 535485|H.1|South Africa|2020-07-31	0.0003026299	Africa
Africa|hCoV-19/South Africa/KRISP-0024/2020|EPI ISL 467436|B.1.106|South Africa|2020-04-01	Africa|hCoV-19/South Africa/KRISP-K002622/2020|EPI ISL 535485|H.1|South Africa|2020-07-31	0.0003109839	Africa
Africa|hCoV-19/South Africa/KRISP-0026/2020|EPI ISL 467437|B.1.106|South Africa|2020-04-01	Africa|hCoV-19/South Africa/KRISP-K002622/2020|EPI ISL 535485|H.1|South Africa|2020-07-31	0.0003027729	Africa
Africa|hCoV-19/South Africa/KRISP-0028/2020|EPI ISL 467438|B.1.106|South Africa|2020-04-02	Africa|hCoV-19/South Africa/KRISP-K002622/2020|EPI ISL 535485|H.1|South Africa|2020-07-31	0.0003463097	Africa
Africa|hCoV-19/South Africa/KRISP-0029/2020|EPI ISL 467439|B.1.5|South Africa|2020-04-02	Africa|hCoV-19/South Africa/KRISP-K002622/2020|EPI ISL 535485|H.1|South Africa|2020-07-31	0.0002817677	Africa
Africa|hCoV-19/South Africa/KRISP-0033/2020|EPI ISL 467440|B.1.106|South Africa|2020-04-01	Africa|hCoV-19/South Africa/KRISP-K002622/2020|EPI ISL 535485|H.1|South Africa|2020-07-31	0.0003061186	Africa
Africa|hCoV-19/South Africa/KRISP-0035/2020|EPI ISL 467441|B.1.5|South Africa|2020-03-27	Africa|hCoV-19/South Africa/KRISP-K002622/2020|EPI ISL 535485|H.1|South Africa|2020-07-31	0.0002688724	Africa
Africa|hCoV-19/South Africa/KRISP-0041/2020|EPI ISL 467443|B.1.5|South Africa|2020-03-25	Africa|hCoV-19/South Africa/KRISP-K002622/2020|EPI ISL 535485|H.1|South Africa|2020-07-31	0.0002688724	Africa
Africa|hCoV-19/South Africa/KRISP-005/2020|EPI ISL 455630|B.1.5|South Africa|2020-04-29	Africa|hCoV-19/South Africa/KRISP-K002622/2020|EPI ISL 535485|H.1|South Africa|2020-07-31	0.0003145286	Africa
Africa|hCoV-19/South Africa/KRISP-0055/2020|EPI ISL 467444|B.1.5|South Africa|2020-03-24	Africa|hCoV-19/South Africa/KRISP-K002622/2020|EPI ISL 535485|H.1|South Africa|2020-07-31	0.0002688720	Africa
Africa|hCoV-19/South Africa/KRISP-0056/2020|EPI ISL 467445|B.1.5|South Africa|2020-04-04	Africa|hCoV-19/South Africa/KRISP-K002622/2020|EPI ISL 535485|H.1|South Africa|2020-07-31	0.0003361333	Africa
Africa|hCoV-19/South Africa/KRISP-0057/2020|EPI ISL 467446|B.1.5|South Africa|2020-03-29	Africa|hCoV-19/South Africa/KRISP-K002622/2020|EPI ISL 535485|H.1|South Africa|2020-07-31	0.0002691618	Africa
Africa|hCoV-19/South Africa/KRISP-0059/2020|EPI ISL 467448|B.1.5|South Africa|2020-04-01	Africa|hCoV-19/South Africa/KRISP-K002622/2020|EPI ISL 535485|H.1|South Africa|2020-07-31	0.0003407332	Africa
Africa|hCoV-19/South Africa/KRISP-0065/2020|EPI ISL 467449|B.1.106|South Africa|2020-04-04	Africa|hCoV-19/South Africa/KRISP-K002622/2020|EPI ISL 535485|H.1|South Africa|2020-07-31	0.0003029354	Africa
Africa|hCoV-19/South Africa/KRISP-0066/2020|EPI ISL 467450|B.1.106|South Africa|2020-04-03	Africa|hCoV-19/South Africa/KRISP-K002622/2020|EPI ISL 535485|H.1|South Africa|2020-07-31	0.0003024875	Africa
Africa|hCoV-19/South Africa/KRISP-0067/2020|EPI ISL 467451|B.1.5|South Africa|2020-04-03	Africa|hCoV-19/South Africa/KRISP-K002622/2020|EPI ISL 535485|H.1|South Africa|2020-07-31	0.0002688724	Africa
Africa|hCoV-19/South Africa/KRISP-0074/2020|EPI ISL 467452|B.1.106|South Africa|2020-04-04	Africa|hCoV-19/South Africa/KRISP-K002622/2020|EPI ISL 535485|H.1|South Africa|2020-07-31	0.0003090722	Africa
Africa|hCoV-19/South Africa/KRISP-0075/2020|EPI ISL 467453|B.1.106|South Africa|2020-04-04	Africa|hCoV-19/South Africa/KRISP-K002622/2020|EPI ISL 535485|H.1|South Africa|2020-07-31	0.0003026503	Africa
Africa|hCoV-19/South Africa/KRISP-0080/2020|EPI ISL 467454|B.1.106|South Africa|2020-04-01	Africa|hCoV-19/South Africa/KRISP-K002622/2020|EPI ISL 535485|H.1|South Africa|2020-07-31	0.0003024875	Africa
Africa|hCoV-19/South Africa/KRISP-0081/2020|EPI ISL 467455|B.1.106|South Africa|2020-04-06	Africa|hCoV-19/South Africa/KRISP-K002622/2020|EPI ISL 535485|H.1|South Africa|2020-07-31	0.0003024875	Africa
Africa|hCoV-19/South Africa/KRISP-0084/2020|EPI ISL 467456|B.1.106|South Africa|2020-04-05	Africa|hCoV-19/South Africa/KRISP-K002622/2020|EPI ISL 535485|H.1|South Africa|2020-07-31	0.0003024875	Africa
Africa|hCoV-19/South Africa/KRISP-0088/2020|EPI ISL 467457|B.1.106|South Africa|2020-04-07	Africa|hCoV-19/South Africa/KRISP-K002622/2020|EPI ISL 535485|H.1|South Africa|2020-07-31	0.0003024875	Africa
Africa|hCoV-19/South Africa/KRISP-0089/2020|EPI ISL 467458|B.1.106|South Africa|2020-04-05	Africa|hCoV-19/South Africa/KRISP-K002622/2020|EPI ISL 535485|H.1|South Africa|2020-07-31	0.0003084684	Africa
Africa|hCoV-19/South Africa/KRISP-0090/2020|EPI ISL 467459|B.1.106|South Africa|2020-04-03	Africa|hCoV-19/South Africa/KRISP-K002622/2020|EPI ISL 535485|H.1|South Africa|2020-07-31	0.0003095074	Africa
Africa|hCoV-19/South Africa/KRISP-0096/2020|EPI ISL 467461|B.1.106|South Africa|2020-04-01	Africa|hCoV-19/South Africa/KRISP-K002622/2020|EPI ISL 535485|H.1|South Africa|2020-07-31	0.0003048744	Africa
Africa|hCoV-19/South Africa/KRISP-0097/2020|EPI ISL 467462|B.1.106|South Africa|2020-04-01	Africa|hCoV-19/South Africa/KRISP-K002622/2020|EPI ISL 535485|H.1|South Africa|2020-07-31	0.0003026809	Africa
Africa|hCoV-19/South Africa/KRISP-0111/2020|EPI ISL 467465|B.1.106|South Africa|2020-04-01	Africa|hCoV-19/South Africa/KRISP-K002622/2020|EPI ISL 535485|H.1|South Africa|2020-07-31	0.0004050152	Africa
Africa|hCoV-19/South Africa/KRISP-0113/2020|EPI ISL 467467|B.1.106|South Africa|2020-04-05	Africa|hCoV-19/South Africa/KRISP-K002622/2020|EPI ISL 535485|H.1|South Africa|2020-07-31	0.0003361186	Africa
Africa|hCoV-19/South Africa/KRISP-0115/2020|EPI ISL 467468|B.1.5|South Africa|2020-04-04	Africa|hCoV-19/South Africa/KRISP-K002622/2020|EPI ISL 535485|H.1|South Africa|2020-07-31	0.0002688724	Africa
Africa|hCoV-19/South Africa/KRISP-0118/2020|EPI ISL 467470|B.1.106|South Africa|2020-04-01	Africa|hCoV-19/South Africa/KRISP-K002622/2020|EPI ISL 535485|H.1|South Africa|2020-07-31	0.0003024977	Africa
Africa|hCoV-19/South Africa/KRISP-0119/2020|EPI ISL 467471|B.1.5|South Africa|2020-04-01	Africa|hCoV-19/South Africa/KRISP-K002622/2020|EPI ISL 535485|H.1|South Africa|2020-07-31	0.0002688724	Africa
Africa|hCoV-19/South Africa/KRISP-012/2020|EPI ISL 421576|B.1.1.10|South Africa|2020-04-01	Africa|hCoV-19/South Africa/KRISP-K002622/2020|EPI ISL 535485|H.1|South Africa|2020-07-31	0.0003027755	Africa
Africa|hCoV-19/South Africa/KRISP-0120/2020|EPI ISL 467472|B.1.106|South Africa|2020-04-01	Africa|hCoV-19/South Africa/KRISP-K002622/2020|EPI ISL 535485|H.1|South Africa|2020-07-31	0.0003361187	Africa
Africa|hCoV-19/South Africa/KRISP-0123/2020|EPI ISL 467475|B.1.5|South Africa|2020-05-14	Africa|hCoV-19/South Africa/KRISP-K002622/2020|EPI ISL 535485|H.1|South Africa|2020-07-31	0.0003697393	Africa
Africa|hCoV-19/South Africa/KRISP-0124/2020|EPI ISL 467476|B.1.1.57|South Africa|2020-05-13	Africa|hCoV-19/South Africa/KRISP-K002622/2020|EPI ISL 535485|H.1|South Africa|2020-07-31	0.0002030125	Africa
Africa|hCoV-19/South Africa/KRISP-0125/2020|EPI ISL 467477|B.1.1.52|South Africa|2020-05-13	Africa|hCoV-19/South Africa/KRISP-K002622/2020|EPI ISL 535485|H.1|South Africa|2020-07-31	0.0002688597	Africa
Africa|hCoV-19/South Africa/KRISP-0126/2020|EPI ISL 467478|B.1.1.40|South Africa|2020-05-13	Africa|hCoV-19/South Africa/KRISP-K002622/2020|EPI ISL 535485|H.1|South Africa|2020-07-31	0.0003697045	Africa
Africa|hCoV-19/South Africa/KRISP-0127/2020|EPI ISL 467479|B.1.5.19|South Africa|2020-05-13	Africa|hCoV-19/South Africa/KRISP-K002622/2020|EPI ISL 535485|H.1|South Africa|2020-07-31	0.0003697306	Africa
Africa|hCoV-19/South Africa/KRISP-0128/2020|EPI ISL 467480|B.1.1.57|South Africa|2020-05-13	Africa|hCoV-19/South Africa/KRISP-K002622/2020|EPI ISL 535485|H.1|South Africa|2020-07-31	0.0002024919	Africa
Africa|hCoV-19/South Africa/KRISP-0129/2020|EPI ISL 467481|B.1.1.52|South Africa|2020-05-13	Africa|hCoV-19/South Africa/KRISP-K002622/2020|EPI ISL 535485|H.1|South Africa|2020-07-31	0.0003024733	Africa
Africa|hCoV-19/South Africa/KRISP-0130/2020|EPI ISL 467482|B.1.1.57|South Africa|2020-05-13	Africa|hCoV-19/South Africa/KRISP-K002622/2020|EPI ISL 535485|H.1|South Africa|2020-07-31	0.0002352428	Africa
Africa|hCoV-19/South Africa/KRISP-0131/2020|EPI ISL 467483|B.1.5|South Africa|2020-05-13	Africa|hCoV-19/South Africa/KRISP-K002622/2020|EPI ISL 535485|H.1|South Africa|2020-07-31	0.0003361199	Africa
Africa|hCoV-19/South Africa/KRISP-0132/2020|EPI ISL 467484|B.1.1.40|South Africa|2020-05-13	Africa|hCoV-19/South Africa/KRISP-K002622/2020|EPI ISL 535485|H.1|South Africa|2020-07-31	0.0002688480	Africa
Africa|hCoV-19/South Africa/KRISP-0133/2020|EPI ISL 467485|B.1.1.57|South Africa|2020-05-13	Africa|hCoV-19/South Africa/KRISP-K002622/2020|EPI ISL 535485|H.1|South Africa|2020-07-31	0.0002688597	Africa
Africa|hCoV-19/South Africa/KRISP-0134/2020|EPI ISL 467486|B.1.1.206|South Africa|2020-05-14	Africa|hCoV-19/South Africa/KRISP-K002622/2020|EPI ISL 535485|H.1|South Africa|2020-07-31	0.0002352372	Africa
Africa|hCoV-19/South Africa/KRISP-0135/2020|EPI ISL 467487|B.1.1.57|South Africa|2020-05-14	Africa|hCoV-19/South Africa/KRISP-K002622/2020|EPI ISL 535485|H.1|South Africa|2020-07-31	0.0002032945	Africa
Africa|hCoV-19/South Africa/KRISP-0136/2020|EPI ISL 467488|B.1.5|South Africa|2020-05-14	Africa|hCoV-19/South Africa/KRISP-K002622/2020|EPI ISL 535485|H.1|South Africa|2020-07-31	0.0004033683	Africa
Africa|hCoV-19/South Africa/KRISP-0137/2020|EPI ISL 467489|B.1.1.52|South Africa|2020-05-14	Africa|hCoV-19/South Africa/KRISP-K002622/2020|EPI ISL 535485|H.1|South Africa|2020-07-31	0.0002688597	Africa
Africa|hCoV-19/South Africa/KRISP-0138/2020|EPI ISL 467490|B.1.1.53|South Africa|2020-05-14	Africa|hCoV-19/South Africa/KRISP-K002622/2020|EPI ISL 535485|H.1|South Africa|2020-07-31	0.0002688660	Africa
Africa|hCoV-19/South Africa/KRISP-0139/2020|EPI ISL 467491|B.1.1|South Africa|2020-05-16	Africa|hCoV-19/South Africa/KRISP-K002622/2020|EPI ISL 535485|H.1|South Africa|2020-07-31	0.0002352475	Africa
Africa|hCoV-19/South Africa/KRISP-0143/2020|EPI ISL 467493|B.1.1.56|South Africa|2020-05-21	Africa|hCoV-19/South Africa/KRISP-K002622/2020|EPI ISL 535485|H.1|South Africa|2020-07-31	0.0001680198	Africa
Africa|hCoV-19/South Africa/KRISP-0144/2020|EPI ISL 467494|B.1.5.16|South Africa|2020-05-30	Africa|hCoV-19/South Africa/KRISP-K002622/2020|EPI ISL 535485|H.1|South Africa|2020-07-31	0.0003361266	Africa
Africa|hCoV-19/South Africa/KRISP-0145/2020|EPI ISL 467495|B.1.106|South Africa|2020-05-30	Africa|hCoV-19/South Africa/KRISP-K002622/2020|EPI ISL 535485|H.1|South Africa|2020-07-31	0.0003361040	Africa
Africa|hCoV-19/South Africa/KRISP-0148/2020|EPI ISL 467498|B.1.1|South Africa|2020-05-30	Africa|hCoV-19/South Africa/KRISP-K002622/2020|EPI ISL 535485|H.1|South Africa|2020-07-31	0.0002688777	Africa
Africa|hCoV-19/South Africa/KRISP-0149/2020|EPI ISL 467499|B.1.1|South Africa|2020-05-30	Africa|hCoV-19/South Africa/KRISP-K002622/2020|EPI ISL 535485|H.1|South Africa|2020-07-31	0.0002016278	Africa
Africa|hCoV-19/South Africa/KRISP-0150/2020|EPI ISL 467500|B.1.1.75|South Africa|2020-05-30	Africa|hCoV-19/South Africa/KRISP-K002622/2020|EPI ISL 535485|H.1|South Africa|2020-07-31	0.0003696971	Africa
Africa|hCoV-19/South Africa/KRISP-0151/2020|EPI ISL 467501|B.1.1|South Africa|2020-06-01	Africa|hCoV-19/South Africa/KRISP-K002622/2020|EPI ISL 535485|H.1|South Africa|2020-07-31	0.0002693430	Africa
Africa|hCoV-19/South Africa/KRISP-0152/2020|EPI ISL 467502|B.1.1|South Africa|2020-06-01	Africa|hCoV-19/South Africa/KRISP-K002622/2020|EPI ISL 535485|H.1|South Africa|2020-07-31	0.0002352475	Africa
Africa|hCoV-19/South Africa/KRISP-0153/2020|EPI ISL 467503|B.1.1|South Africa|2020-06-01	Africa|hCoV-19/South Africa/KRISP-K002622/2020|EPI ISL 535485|H.1|South Africa|2020-07-31	0.0002688597	Africa
Africa|hCoV-19/South Africa/KRISP-0154/2020|EPI ISL 467504|B.1.1|South Africa|2020-06-01	Africa|hCoV-19/South Africa/KRISP-K002622/2020|EPI ISL 535485|H.1|South Africa|2020-07-31	0.0001691450	Africa
Africa|hCoV-19/South Africa/KRISP-0155/2020|EPI ISL 467505|B.1.106|South Africa|2020-06-01	Africa|hCoV-19/South Africa/KRISP-K002622/2020|EPI ISL 535485|H.1|South Africa|2020-07-31	0.0003407181	Africa
Africa|hCoV-19/South Africa/KRISP-0157/2020|EPI ISL 467507|B.1.1.273|South Africa|2020-05-25	Africa|hCoV-19/South Africa/KRISP-K002622/2020|EPI ISL 535485|H.1|South Africa|2020-07-31	0.0002352428	Africa
Africa|hCoV-19/South Africa/KRISP-0158/2020|EPI ISL 467508|B.1.106|South Africa|2020-05-28	Africa|hCoV-19/South Africa/KRISP-K002622/2020|EPI ISL 535485|H.1|South Africa|2020-07-31	0.0004033763	Africa
Africa|hCoV-19/South Africa/KRISP-0159/2020|EPI ISL 467509|B.1.5|South Africa|2020-06-01	Africa|hCoV-19/South Africa/KRISP-K002622/2020|EPI ISL 535485|H.1|South Africa|2020-07-31	0.0002688724	Africa
Africa|hCoV-19/South Africa/KRISP-0160/2020|EPI ISL 467510|B.1.5|South Africa|2020-06-01	Africa|hCoV-19/South Africa/KRISP-K002622/2020|EPI ISL 535485|H.1|South Africa|2020-07-31	0.0002717766	Africa
Africa|hCoV-19/South Africa/KRISP-0161/2020|EPI ISL 467511|B.1.106|South Africa|2020-06-01	Africa|hCoV-19/South Africa/KRISP-K002622/2020|EPI ISL 535485|H.1|South Africa|2020-07-31	0.0003697381	Africa
Africa|hCoV-19/South Africa/KRISP-0165/2020|EPI ISL 467515|B.1.1|South Africa|2020-05-29	Africa|hCoV-19/South Africa/KRISP-K002622/2020|EPI ISL 535485|H.1|South Africa|2020-07-31	0.0002029555	Africa
Africa|hCoV-19/South Africa/KRISP-0166/2020|EPI ISL 467516|B.1.5|South Africa|2020-04-14	Africa|hCoV-19/South Africa/KRISP-K002622/2020|EPI ISL 535485|H.1|South Africa|2020-07-31	0.0003697629	Africa
Africa|hCoV-19/South Africa/KRISP-0167/2020|EPI ISL 467517|B.1.106|South Africa|2020-06-02	Africa|hCoV-19/South Africa/KRISP-K002622/2020|EPI ISL 535485|H.1|South Africa|2020-07-31	0.0003697380	Africa
Africa|hCoV-19/South Africa/KRISP-0168/2020|EPI ISL 467518|B.1.106|South Africa|2020-05-28	Africa|hCoV-19/South Africa/KRISP-K002622/2020|EPI ISL 535485|H.1|South Africa|2020-07-31	0.0003697380	Africa
Africa|hCoV-19/South Africa/KRISP-0169/2020|EPI ISL 467519|B.1|South Africa|2020-05-31	Africa|hCoV-19/South Africa/KRISP-K002622/2020|EPI ISL 535485|H.1|South Africa|2020-07-31	0.0003715951	Africa
Africa|hCoV-19/South Africa/KRISP-0170/2020|EPI ISL 467520|B.1.1.273|South Africa|2020-05-31	Africa|hCoV-19/South Africa/KRISP-K002622/2020|EPI ISL 535485|H.1|South Africa|2020-07-31	0.0002366902	Africa
Africa|hCoV-19/South Africa/KRISP-0174/2020|EPI ISL 467524|B.1.106|South Africa|2020-06-04	Africa|hCoV-19/South Africa/KRISP-K002622/2020|EPI ISL 535485|H.1|South Africa|2020-07-31	0.0003697380	Africa
Africa|hCoV-19/South Africa/KRISP-0175/2020|EPI ISL 482702|B.1.1.273|South Africa|2020-06-05	Africa|hCoV-19/South Africa/KRISP-K002622/2020|EPI ISL 535485|H.1|South Africa|2020-07-31	0.0002360653	Africa
Africa|hCoV-19/South Africa/KRISP-0178/2020|EPI ISL 482704|B.1.1.57|South Africa|2020-06-05	Africa|hCoV-19/South Africa/KRISP-K002622/2020|EPI ISL 535485|H.1|South Africa|2020-07-31	0.0003035924	Africa
Africa|hCoV-19/South Africa/KRISP-0179/2020|EPI ISL 482705|B.1.5.16|South Africa|2020-06-06	Africa|hCoV-19/South Africa/KRISP-K002622/2020|EPI ISL 535485|H.1|South Africa|2020-07-31	0.0004706358	Africa
Africa|hCoV-19/South Africa/KRISP-0185/2020|EPI ISL 482708|B.1.1|South Africa|2020-06-07	Africa|hCoV-19/South Africa/KRISP-K002622/2020|EPI ISL 535485|H.1|South Africa|2020-07-31	0.0002688714	Africa
Africa|hCoV-19/South Africa/KRISP-0190/2020|EPI ISL 482709|B.1.1.273|South Africa|2020-06-06	Africa|hCoV-19/South Africa/KRISP-K002622/2020|EPI ISL 535485|H.1|South Africa|2020-07-31	0.0002354247	Africa
Africa|hCoV-19/South Africa/KRISP-0191/2020|EPI ISL 482710|B.1.106|South Africa|2020-06-04	Africa|hCoV-19/South Africa/KRISP-K002622/2020|EPI ISL 535485|H.1|South Africa|2020-07-31	0.0004035757	Africa
Africa|hCoV-19/South Africa/KRISP-0193/2020|EPI ISL 482848|B.1.106|South Africa|2020-06-03	Africa|hCoV-19/South Africa/KRISP-K002622/2020|EPI ISL 535485|H.1|South Africa|2020-07-31	0.0003732375	Africa
Africa|hCoV-19/South Africa/KRISP-0194/2020|EPI ISL 482849|B.1.106|South Africa|2020-06-06	Africa|hCoV-19/South Africa/KRISP-K002622/2020|EPI ISL 535485|H.1|South Africa|2020-07-31	0.0003482395	Africa
Africa|hCoV-19/South Africa/KRISP-0195/2020|EPI ISL 482850|B.1.106|South Africa|2020-06-07	Africa|hCoV-19/South Africa/KRISP-K002622/2020|EPI ISL 535485|H.1|South Africa|2020-07-31	0.0004474056	Africa
Africa|hCoV-19/South Africa/KRISP-0196/2020|EPI ISL 482712|B.1.106|South Africa|2020-06-08	Africa|hCoV-19/South Africa/KRISP-K002622/2020|EPI ISL 535485|H.1|South Africa|2020-07-31	0.0004369808	Africa
Africa|hCoV-19/South Africa/KRISP-0197/2020|EPI ISL 482713|B.1.1.206|South Africa|2020-06-08	Africa|hCoV-19/South Africa/KRISP-K002622/2020|EPI ISL 535485|H.1|South Africa|2020-07-31	0.0002724113	Africa
Africa|hCoV-19/South Africa/KRISP-0198/2020|EPI ISL 482851|B.1.1|South Africa|2020-06-11	Africa|hCoV-19/South Africa/KRISP-K002622/2020|EPI ISL 535485|H.1|South Africa|2020-07-31	0.0002045397	Africa
Africa|hCoV-19/South Africa/KRISP-0199/2020|EPI ISL 482714|B.1.5|South Africa|2020-06-11	Africa|hCoV-19/South Africa/KRISP-K002622/2020|EPI ISL 535485|H.1|South Africa|2020-07-31	0.0004085258	Africa
Africa|hCoV-19/South Africa/KRISP-02/2020|EPI ISL 421572|B|South Africa|2020-03-23	Africa|hCoV-19/South Africa/KRISP-K002622/2020|EPI ISL 535485|H.1|South Africa|2020-07-31	0.0006186196	Africa
Africa|hCoV-19/South Africa/KRISP-0200/2020|EPI ISL 482715|B.1.5|South Africa|2020-06-11	Africa|hCoV-19/South Africa/KRISP-K002622/2020|EPI ISL 535485|H.1|South Africa|2020-07-31	0.0003743206	Africa
Africa|hCoV-19/South Africa/KRISP-0201/2020|EPI ISL 482716|B.1.1|South Africa|2020-06-11	Africa|hCoV-19/South Africa/KRISP-K002622/2020|EPI ISL 535485|H.1|South Africa|2020-07-31	0.0002016278	Africa
Africa|hCoV-19/South Africa/KRISP-0203/2020|EPI ISL 482852|B.1.1|South Africa|2020-06-11	Africa|hCoV-19/South Africa/KRISP-K002622/2020|EPI ISL 535485|H.1|South Africa|2020-07-31	0.0002353899	Africa
Africa|hCoV-19/South Africa/KRISP-0206/2020|EPI ISL 482719|B.1.5|South Africa|2020-06-11	Africa|hCoV-19/South Africa/KRISP-K002622/2020|EPI ISL 535485|H.1|South Africa|2020-07-31	0.0003706598	Africa
Africa|hCoV-19/South Africa/KRISP-0211/2020|EPI ISL 482720|B.1.5|South Africa|2020-06-11	Africa|hCoV-19/South Africa/KRISP-K002622/2020|EPI ISL 535485|H.1|South Africa|2020-07-31	0.0003362317	Africa
Africa|hCoV-19/South Africa/KRISP-0212/2020|EPI ISL 482721|B.1.5|South Africa|2020-06-11	Africa|hCoV-19/South Africa/KRISP-K002622/2020|EPI ISL 535485|H.1|South Africa|2020-07-31	0.0003371156	Africa
Africa|hCoV-19/South Africa/KRISP-0213/2020|EPI ISL 482722|B.1.5|South Africa|2020-06-11	Africa|hCoV-19/South Africa/KRISP-K002622/2020|EPI ISL 535485|H.1|South Africa|2020-07-31	0.0003027215	Africa
Africa|hCoV-19/South Africa/KRISP-0214/2020|EPI ISL 482723|B.1.5|South Africa|2020-06-11	Africa|hCoV-19/South Africa/KRISP-K002622/2020|EPI ISL 535485|H.1|South Africa|2020-07-31	0.0004050643	Africa
Africa|hCoV-19/South Africa/KRISP-0224/2020|EPI ISL 482724|B.1.144|South Africa|2020-06-11	Africa|hCoV-19/South Africa/KRISP-K002622/2020|EPI ISL 535485|H.1|South Africa|2020-07-31	0.0003401887	Africa
Africa|hCoV-19/South Africa/KRISP-0243/2020|EPI ISL 482725|B.1.140|South Africa|2020-06-14	Africa|hCoV-19/South Africa/KRISP-K002622/2020|EPI ISL 535485|H.1|South Africa|2020-07-31	0.0004827234	Africa
Africa|hCoV-19/South Africa/KRISP-0245/2020|EPI ISL 482726|B.1.144|South Africa|2020-06-14	Africa|hCoV-19/South Africa/KRISP-K002622/2020|EPI ISL 535485|H.1|South Africa|2020-07-31	0.0003697379	Africa
Africa|hCoV-19/South Africa/KRISP-0255/2020|EPI ISL 482728|B.1.5|South Africa|2020-06-14	Africa|hCoV-19/South Africa/KRISP-K002622/2020|EPI ISL 535485|H.1|South Africa|2020-07-31	0.0003397311	Africa
Africa|hCoV-19/South Africa/KRISP-0259/2020|EPI ISL 482729|B.1|South Africa|2020-06-15	Africa|hCoV-19/South Africa/KRISP-K002622/2020|EPI ISL 535485|H.1|South Africa|2020-07-31	0.0004446377	Africa
Africa|hCoV-19/South Africa/KRISP-0260/2020|EPI ISL 482730|B.1.140|South Africa|2020-06-15	Africa|hCoV-19/South Africa/KRISP-K002622/2020|EPI ISL 535485|H.1|South Africa|2020-07-31	0.0005468795	Africa
Africa|hCoV-19/South Africa/KRISP-0261/2020|EPI ISL 482731|B.1.5|South Africa|2020-06-15	Africa|hCoV-19/South Africa/KRISP-K002622/2020|EPI ISL 535485|H.1|South Africa|2020-07-31	0.0003403369	Africa
Africa|hCoV-19/South Africa/KRISP-0266/2020|EPI ISL 482853|B.1.1|South Africa|2020-06-17	Africa|hCoV-19/South Africa/KRISP-K002622/2020|EPI ISL 535485|H.1|South Africa|2020-07-31	0.0003697530	Africa
Africa|hCoV-19/South Africa/KRISP-0267/2020|EPI ISL 482854|A|South Africa|2020-06-17	Africa|hCoV-19/South Africa/KRISP-K002622/2020|EPI ISL 535485|H.1|South Africa|2020-07-31	0.0009209624	Africa
Africa|hCoV-19/South Africa/KRISP-0268/2020|EPI ISL 482855|B.1.1.117|South Africa|2020-06-17	Africa|hCoV-19/South Africa/KRISP-K002622/2020|EPI ISL 535485|H.1|South Africa|2020-07-31	0.0002720880	Africa
Africa|hCoV-19/South Africa/KRISP-0269/2020|EPI ISL 482856|B.1.5|South Africa|2020-06-17	Africa|hCoV-19/South Africa/KRISP-K002622/2020|EPI ISL 535485|H.1|South Africa|2020-07-31	0.0003751172	Africa
Africa|hCoV-19/South Africa/KRISP-0270/2020|EPI ISL 482857|B.1.1.117|South Africa|2020-06-17	Africa|hCoV-19/South Africa/KRISP-K002622/2020|EPI ISL 535485|H.1|South Africa|2020-07-31	0.0002714235	Africa
Africa|hCoV-19/South Africa/KRISP-0271/2020|EPI ISL 482858|B.1.1|South Africa|2020-06-17	Africa|hCoV-19/South Africa/KRISP-K002622/2020|EPI ISL 535485|H.1|South Africa|2020-07-31	0.0003429898	Africa
Africa|hCoV-19/South Africa/KRISP-0272/2020|EPI ISL 482859|B.1.1|South Africa|2020-06-17	Africa|hCoV-19/South Africa/KRISP-K002622/2020|EPI ISL 535485|H.1|South Africa|2020-07-31	0.0002395702	Africa
Africa|hCoV-19/South Africa/KRISP-0273/2020|EPI ISL 482860|B.1.1.57|South Africa|2020-06-18	Africa|hCoV-19/South Africa/KRISP-K002622/2020|EPI ISL 535485|H.1|South Africa|2020-07-31	0.0003764249	Africa
Africa|hCoV-19/South Africa/KRISP-0274/2020|EPI ISL 482861|B.1.1.57|South Africa|2020-06-18	Africa|hCoV-19/South Africa/KRISP-K002622/2020|EPI ISL 535485|H.1|South Africa|2020-07-31	0.0004098729	Africa
Africa|hCoV-19/South Africa/KRISP-0275/2020|EPI ISL 482862|B.1.1|South Africa|2020-06-18	Africa|hCoV-19/South Africa/KRISP-K002622/2020|EPI ISL 535485|H.1|South Africa|2020-07-31	0.0002020740	Africa
Africa|hCoV-19/South Africa/KRISP-0276/2020|EPI ISL 482863|B.1.1.57|South Africa|2020-06-18	Africa|hCoV-19/South Africa/KRISP-K002622/2020|EPI ISL 535485|H.1|South Africa|2020-07-31	0.0003774063	Africa
Africa|hCoV-19/South Africa/KRISP-0277/2020|EPI ISL 482864|B.1.1.273|South Africa|2020-06-16	Africa|hCoV-19/South Africa/KRISP-K002622/2020|EPI ISL 535485|H.1|South Africa|2020-07-31	0.0003429224	Africa
Africa|hCoV-19/South Africa/KRISP-0278/2020|EPI ISL 482865|B.1.1.75|South Africa|2020-06-16	Africa|hCoV-19/South Africa/KRISP-K002622/2020|EPI ISL 535485|H.1|South Africa|2020-07-31	0.0002709849	Africa
Africa|hCoV-19/South Africa/KRISP-0279/2020|EPI ISL 482866|B.1.1.56|South Africa|2020-06-16	Africa|hCoV-19/South Africa/KRISP-K002622/2020|EPI ISL 535485|H.1|South Africa|2020-07-31	0.0002411544	Africa
Africa|hCoV-19/South Africa/KRISP-0280/2020|EPI ISL 482867|B.1.1.206|South Africa|2020-06-16	Africa|hCoV-19/South Africa/KRISP-K002622/2020|EPI ISL 535485|H.1|South Africa|2020-07-31	0.0003024732	Africa
Africa|hCoV-19/South Africa/KRISP-0281/2020|EPI ISL 482868|B.1.1.206|South Africa|2020-06-16	Africa|hCoV-19/South Africa/KRISP-K002622/2020|EPI ISL 535485|H.1|South Africa|2020-07-31	0.0002747564	Africa
Africa|hCoV-19/South Africa/KRISP-0282/2020|EPI ISL 482869|B.1.1.206|South Africa|2020-06-16	Africa|hCoV-19/South Africa/KRISP-K002622/2020|EPI ISL 535485|H.1|South Africa|2020-07-31	0.0003433335	Africa
Africa|hCoV-19/South Africa/KRISP-0283/2020|EPI ISL 482870|B.1.1.206|South Africa|2020-06-16	Africa|hCoV-19/South Africa/KRISP-K002622/2020|EPI ISL 535485|H.1|South Africa|2020-07-31	0.0002792309	Africa
Africa|hCoV-19/South Africa/KRISP-0284/2020|EPI ISL 482871|B.1.1.206|South Africa|2020-06-16	Africa|hCoV-19/South Africa/KRISP-K002622/2020|EPI ISL 535485|H.1|South Africa|2020-07-31	0.0003390616	Africa
Africa|hCoV-19/South Africa/KRISP-0285/2020|EPI ISL 482872|B.1.1.206|South Africa|2020-06-16	Africa|hCoV-19/South Africa/KRISP-K002622/2020|EPI ISL 535485|H.1|South Africa|2020-07-31	0.0003078914	Africa
Africa|hCoV-19/South Africa/KRISP-0286/2020|EPI ISL 487277|B.1.1|South Africa|2020-06-26	Africa|hCoV-19/South Africa/KRISP-K002622/2020|EPI ISL 535485|H.1|South Africa|2020-07-31	0.0002016279	Africa
Africa|hCoV-19/South Africa/KRISP-0287/2020|EPI ISL 487278|B.1.1.84|South Africa|2020-06-26	Africa|hCoV-19/South Africa/KRISP-K002622/2020|EPI ISL 535485|H.1|South Africa|2020-07-31	0.0002373023	Africa
Africa|hCoV-19/South Africa/KRISP-0288/2020|EPI ISL 487279|B.1.140|South Africa|2020-06-26	Africa|hCoV-19/South Africa/KRISP-K002622/2020|EPI ISL 535485|H.1|South Africa|2020-07-31	0.0004110773	Africa
Africa|hCoV-19/South Africa/KRISP-0290/2020|EPI ISL 487280|B.1.1.84|South Africa|2020-06-26	Africa|hCoV-19/South Africa/KRISP-K002622/2020|EPI ISL 535485|H.1|South Africa|2020-07-31	0.0002696817	Africa
Africa|hCoV-19/South Africa/KRISP-0291/2020|EPI ISL 487281|B.1.1.84|South Africa|2020-06-26	Africa|hCoV-19/South Africa/KRISP-K002622/2020|EPI ISL 535485|H.1|South Africa|2020-07-31	0.0003367071	Africa
Africa|hCoV-19/South Africa/KRISP-0293/2020|EPI ISL 487282|B.1.5|South Africa|2020-06-25	Africa|hCoV-19/South Africa/KRISP-K002622/2020|EPI ISL 535485|H.1|South Africa|2020-07-31	0.0004840649	Africa
Africa|hCoV-19/South Africa/KRISP-0296/2020|EPI ISL 487284|B.1.1.57|South Africa|2020-06-26	Africa|hCoV-19/South Africa/KRISP-K002622/2020|EPI ISL 535485|H.1|South Africa|2020-07-31	0.0002050169	Africa
Africa|hCoV-19/South Africa/KRISP-0297/2020|EPI ISL 487285|B.1.1.84|South Africa|2020-06-26	Africa|hCoV-19/South Africa/KRISP-K002622/2020|EPI ISL 535485|H.1|South Africa|2020-07-31	0.0002038587	Africa
Africa|hCoV-19/South Africa/KRISP-0299/2020|EPI ISL 487287|B.1.140|South Africa|2020-06-25	Africa|hCoV-19/South Africa/KRISP-K002622/2020|EPI ISL 535485|H.1|South Africa|2020-07-31	0.0004069928	Africa
Africa|hCoV-19/South Africa/KRISP-0300/2020|EPI ISL 487288|B.1.140|South Africa|2020-06-25	Africa|hCoV-19/South Africa/KRISP-K002622/2020|EPI ISL 535485|H.1|South Africa|2020-07-31	0.0004370203	Africa
Africa|hCoV-19/South Africa/KRISP-0302/2020|EPI ISL 487289|B.1.5|South Africa|2020-06-24	Africa|hCoV-19/South Africa/KRISP-K002622/2020|EPI ISL 535485|H.1|South Africa|2020-07-31	0.0004144068	Africa
Africa|hCoV-19/South Africa/KRISP-0303/2020|EPI ISL 487348|B.1.144|South Africa|2020-06-25	Africa|hCoV-19/South Africa/KRISP-K002622/2020|EPI ISL 535485|H.1|South Africa|2020-07-31	0.0004785157	Africa
Africa|hCoV-19/South Africa/KRISP-0305/2020|EPI ISL 487291|B.1.1.206|South Africa|2020-06-24	Africa|hCoV-19/South Africa/KRISP-K002622/2020|EPI ISL 535485|H.1|South Africa|2020-07-31	0.0003503569	Africa
Africa|hCoV-19/South Africa/KRISP-0308/2020|EPI ISL 487292|C.1|South Africa|2020-06-24	Africa|hCoV-19/South Africa/KRISP-K002622/2020|EPI ISL 535485|H.1|South Africa|2020-07-31	0.0003725965	Africa
Africa|hCoV-19/South Africa/KRISP-0309/2020|EPI ISL 487293|C.1|South Africa|2020-06-24	Africa|hCoV-19/South Africa/KRISP-K002622/2020|EPI ISL 535485|H.1|South Africa|2020-07-31	0.0004159679	Africa
Africa|hCoV-19/South Africa/KRISP-0310/2020|EPI ISL 487294|C.1|South Africa|2020-06-24	Africa|hCoV-19/South Africa/KRISP-K002622/2020|EPI ISL 535485|H.1|South Africa|2020-07-31	0.0003397179	Africa
Africa|hCoV-19/South Africa/KRISP-0312/2020|EPI ISL 487295|B.1.1.62|South Africa|2020-06-24	Africa|hCoV-19/South Africa/KRISP-K002622/2020|EPI ISL 535485|H.1|South Africa|2020-07-31	0.0002700028	Africa
Africa|hCoV-19/South Africa/KRISP-0318/2020|EPI ISL 487297|B.1.1.206|South Africa|2020-06-23	Africa|hCoV-19/South Africa/KRISP-K002622/2020|EPI ISL 535485|H.1|South Africa|2020-07-31	0.0002689772	Africa
Africa|hCoV-19/South Africa/KRISP-0321/2020|EPI ISL 487298|B.1.1.206|South Africa|2020-06-24	Africa|hCoV-19/South Africa/KRISP-K002622/2020|EPI ISL 535485|H.1|South Africa|2020-07-31	0.0003099726	Africa
Africa|hCoV-19/South Africa/KRISP-0322/2020|EPI ISL 487299|B.1.1.288|South Africa|2020-06-24	Africa|hCoV-19/South Africa/KRISP-K002622/2020|EPI ISL 535485|H.1|South Africa|2020-07-31	0.0002085144	Africa
Africa|hCoV-19/South Africa/KRISP-0323/2020|EPI ISL 487300|B.1.1.288|South Africa|2020-06-24	Africa|hCoV-19/South Africa/KRISP-K002622/2020|EPI ISL 535485|H.1|South Africa|2020-07-31	0.0001707546	Africa
Africa|hCoV-19/South Africa/KRISP-0327/2020|EPI ISL 487301|C.1|South Africa|2020-06-24	Africa|hCoV-19/South Africa/KRISP-K002622/2020|EPI ISL 535485|H.1|South Africa|2020-07-31	0.0003494142	Africa
Africa|hCoV-19/South Africa/KRISP-0331/2020|EPI ISL 487302|B.1.1.206|South Africa|2020-06-24	Africa|hCoV-19/South Africa/KRISP-K002622/2020|EPI ISL 535485|H.1|South Africa|2020-07-31	0.0002734789	Africa
Africa|hCoV-19/South Africa/KRISP-0332/2020|EPI ISL 487303|C.1|South Africa|2020-06-24	Africa|hCoV-19/South Africa/KRISP-K002622/2020|EPI ISL 535485|H.1|South Africa|2020-07-31	0.0004111523	Africa
Africa|hCoV-19/South Africa/KRISP-0336/2020|EPI ISL 487304|B.1.1.273|South Africa|2020-06-18	Africa|hCoV-19/South Africa/KRISP-K002622/2020|EPI ISL 535485|H.1|South Africa|2020-07-31	0.0003361108	Africa
Africa|hCoV-19/South Africa/KRISP-0337/2020|EPI ISL 495517|B.1.1.273|South Africa|2020-06-18	Africa|hCoV-19/South Africa/KRISP-K002622/2020|EPI ISL 535485|H.1|South Africa|2020-07-31	0.0003110080	Africa
Africa|hCoV-19/South Africa/KRISP-0338/2020|EPI ISL 487305|B.1.1.273|South Africa|2020-06-18	Africa|hCoV-19/South Africa/KRISP-K002622/2020|EPI ISL 535485|H.1|South Africa|2020-07-31	0.0003048156	Africa
Africa|hCoV-19/South Africa/KRISP-0339/2020|EPI ISL 487306|B.1.1.273|South Africa|2020-06-18	Africa|hCoV-19/South Africa/KRISP-K002622/2020|EPI ISL 535485|H.1|South Africa|2020-07-31	0.0003106005	Africa
Africa|hCoV-19/South Africa/KRISP-0340/2020|EPI ISL 487307|B.1.1.273|South Africa|2020-06-17	Africa|hCoV-19/South Africa/KRISP-K002622/2020|EPI ISL 535485|H.1|South Africa|2020-07-31	0.0003080707	Africa
Africa|hCoV-19/South Africa/KRISP-0342/2020|EPI ISL 495518|B.1.1.206|South Africa|2020-06-18	Africa|hCoV-19/South Africa/KRISP-K002622/2020|EPI ISL 535485|H.1|South Africa|2020-07-31	0.0004194408	Africa
Africa|hCoV-19/South Africa/KRISP-0343/2020|EPI ISL 495519|H.1|South Africa|2020-06-18	Africa|hCoV-19/South Africa/KRISP-K002622/2020|EPI ISL 535485|H.1|South Africa|2020-07-31	0.0001359676	Africa
Africa|hCoV-19/South Africa/KRISP-0344/2020|EPI ISL 495520|C.1|South Africa|2020-06-20	Africa|hCoV-19/South Africa/KRISP-K002622/2020|EPI ISL 535485|H.1|South Africa|2020-07-31	0.0005399163	Africa
Africa|hCoV-19/South Africa/KRISP-0346/2020|EPI ISL 495521|B.1.140|South Africa|2020-06-18	Africa|hCoV-19/South Africa/KRISP-K002622/2020|EPI ISL 535485|H.1|South Africa|2020-07-31	0.0004821908	Africa
Africa|hCoV-19/South Africa/KRISP-0347/2020|EPI ISL 487308|B.1.1.206|South Africa|2020-06-18	Africa|hCoV-19/South Africa/KRISP-K002622/2020|EPI ISL 535485|H.1|South Africa|2020-07-31	0.0004033571	Africa
Africa|hCoV-19/South Africa/KRISP-0348/2020|EPI ISL 487309|B.1.144|South Africa|2020-06-18	Africa|hCoV-19/South Africa/KRISP-K002622/2020|EPI ISL 535485|H.1|South Africa|2020-07-31	0.0004473438	Africa
Africa|hCoV-19/South Africa/KRISP-0349/2020|EPI ISL 487310|B.1.1.206|South Africa|2020-06-17	Africa|hCoV-19/South Africa/KRISP-K002622/2020|EPI ISL 535485|H.1|South Africa|2020-07-31	0.0002370211	Africa
Africa|hCoV-19/South Africa/KRISP-0350/2020|EPI ISL 487311|B.1.1.206|South Africa|2020-06-17	Africa|hCoV-19/South Africa/KRISP-K002622/2020|EPI ISL 535485|H.1|South Africa|2020-07-31	0.0002354587	Africa
Africa|hCoV-19/South Africa/KRISP-0352/2020|EPI ISL 487312|B.1.1.206|South Africa|2020-06-17	Africa|hCoV-19/South Africa/KRISP-K002622/2020|EPI ISL 535485|H.1|South Africa|2020-07-31	0.0002353954	Africa
Africa|hCoV-19/South Africa/KRISP-0356/2020|EPI ISL 487313|B.1.5|South Africa|2020-06-25	Africa|hCoV-19/South Africa/KRISP-K002622/2020|EPI ISL 535485|H.1|South Africa|2020-07-31	0.0004396568	Africa
Africa|hCoV-19/South Africa/KRISP-0360/2020|EPI ISL 487314|C.1|South Africa|2020-06-19	Africa|hCoV-19/South Africa/KRISP-K002622/2020|EPI ISL 535485|H.1|South Africa|2020-07-31	0.0004705726	Africa
Africa|hCoV-19/South Africa/KRISP-0361/2020|EPI ISL 487315|B.1.1.206|South Africa|2020-06-18	Africa|hCoV-19/South Africa/KRISP-K002622/2020|EPI ISL 535485|H.1|South Africa|2020-07-31	0.0003454955	Africa
Africa|hCoV-19/South Africa/KRISP-0365/2020|EPI ISL 487316|B.1.1.84|South Africa|2020-06-25	Africa|hCoV-19/South Africa/KRISP-K002622/2020|EPI ISL 535485|H.1|South Africa|2020-07-31	0.0002688544	Africa
Africa|hCoV-19/South Africa/KRISP-0366/2020|EPI ISL 487317|B.1.1|South Africa|2020-06-18	Africa|hCoV-19/South Africa/KRISP-K002622/2020|EPI ISL 535485|H.1|South Africa|2020-07-31	0.0001738249	Africa
Africa|hCoV-19/South Africa/KRISP-0367/2020|EPI ISL 487318|B.1.1.273|South Africa|2020-06-25	Africa|hCoV-19/South Africa/KRISP-K002622/2020|EPI ISL 535485|H.1|South Africa|2020-07-31	0.0003030273	Africa
Africa|hCoV-19/South Africa/KRISP-0368/2020|EPI ISL 487319|B.1.1|South Africa|2020-06-18	Africa|hCoV-19/South Africa/KRISP-K002622/2020|EPI ISL 535485|H.1|South Africa|2020-07-31	0.0002016326	Africa
Africa|hCoV-19/South Africa/KRISP-0369/2020|EPI ISL 487320|B.1.1.84|South Africa|2020-06-25	Africa|hCoV-19/South Africa/KRISP-K002622/2020|EPI ISL 535485|H.1|South Africa|2020-07-31	0.0002688480	Africa
Africa|hCoV-19/South Africa/KRISP-0370/2020|EPI ISL 487321|B.1.140|South Africa|2020-06-25	Africa|hCoV-19/South Africa/KRISP-K002622/2020|EPI ISL 535485|H.1|South Africa|2020-07-31	0.0004706674	Africa
Africa|hCoV-19/South Africa/KRISP-0372/2020|EPI ISL 487323|B.1.106|South Africa|2020-06-19	Africa|hCoV-19/South Africa/KRISP-K002622/2020|EPI ISL 535485|H.1|South Africa|2020-07-31	0.0003747084	Africa
Africa|hCoV-19/South Africa/KRISP-0373/2020|EPI ISL 487324|B.1.106|South Africa|2020-06-19	Africa|hCoV-19/South Africa/KRISP-K002622/2020|EPI ISL 535485|H.1|South Africa|2020-07-31	0.0004369998	Africa
Africa|hCoV-19/South Africa/KRISP-0375/2020|EPI ISL 487325|B.1.140|South Africa|2020-06-25	Africa|hCoV-19/South Africa/KRISP-K002622/2020|EPI ISL 535485|H.1|South Africa|2020-07-31	0.0004740773	Africa
Africa|hCoV-19/South Africa/KRISP-0376/2020|EPI ISL 487326|B.1.5|South Africa|2020-06-22	Africa|hCoV-19/South Africa/KRISP-K002622/2020|EPI ISL 535485|H.1|South Africa|2020-07-31	0.0003054951	Africa
Africa|hCoV-19/South Africa/KRISP-0377/2020|EPI ISL 495522|B.1.1|South Africa|2020-06-22	Africa|hCoV-19/South Africa/KRISP-K002622/2020|EPI ISL 535485|H.1|South Africa|2020-07-31	0.0001766974	Africa
Africa|hCoV-19/South Africa/KRISP-0378/2020|EPI ISL 487327|B.1.1.84|South Africa|2020-06-22	Africa|hCoV-19/South Africa/KRISP-K002622/2020|EPI ISL 535485|H.1|South Africa|2020-07-31	0.0002423265	Africa
Africa|hCoV-19/South Africa/KRISP-0380/2020|EPI ISL 487328|B.1.1.84|South Africa|2020-06-25	Africa|hCoV-19/South Africa/KRISP-K002622/2020|EPI ISL 535485|H.1|South Africa|2020-07-31	0.0002354667	Africa
Africa|hCoV-19/South Africa/KRISP-0382/2020|EPI ISL 495523|B.1.140|South Africa|2020-06-25	Africa|hCoV-19/South Africa/KRISP-K002622/2020|EPI ISL 535485|H.1|South Africa|2020-07-31	0.0004200206	Africa
Africa|hCoV-19/South Africa/KRISP-0383/2020|EPI ISL 495524|B.1.140|South Africa|2020-06-25	Africa|hCoV-19/South Africa/KRISP-K002622/2020|EPI ISL 535485|H.1|South Africa|2020-07-31	0.0006444290	Africa
Africa|hCoV-19/South Africa/KRISP-0384/2020|EPI ISL 495525|B.1.140|South Africa|2020-06-25	Africa|hCoV-19/South Africa/KRISP-K002622/2020|EPI ISL 535485|H.1|South Africa|2020-07-31	0.0004509537	Africa
Africa|hCoV-19/South Africa/KRISP-0386/2020|EPI ISL 487329|B.1.1.62|South Africa|2020-07-01	Africa|hCoV-19/South Africa/KRISP-K002622/2020|EPI ISL 535485|H.1|South Africa|2020-07-31	0.0002688712	Africa
Africa|hCoV-19/South Africa/KRISP-0387/2020|EPI ISL 487330|B.1.1.99|South Africa|2020-07-01	Africa|hCoV-19/South Africa/KRISP-K002622/2020|EPI ISL 535485|H.1|South Africa|2020-07-31	0.0003031293	Africa
Africa|hCoV-19/South Africa/KRISP-0388/2020|EPI ISL 487331|B.1.140|South Africa|2020-07-01	Africa|hCoV-19/South Africa/KRISP-K002622/2020|EPI ISL 535485|H.1|South Africa|2020-07-31	0.0004405742	Africa
Africa|hCoV-19/South Africa/KRISP-0389/2020|EPI ISL 487332|C.9|South Africa|2020-07-01	Africa|hCoV-19/South Africa/KRISP-K002622/2020|EPI ISL 535485|H.1|South Africa|2020-07-31	0.0004369704	Africa
Africa|hCoV-19/South Africa/KRISP-0390/2020|EPI ISL 487333|C.2|South Africa|2020-07-01	Africa|hCoV-19/South Africa/KRISP-K002622/2020|EPI ISL 535485|H.1|South Africa|2020-07-31	0.0004407924	Africa
Africa|hCoV-19/South Africa/KRISP-0391/2020|EPI ISL 487334|B.1.1.206|South Africa|2020-07-01	Africa|hCoV-19/South Africa/KRISP-K002622/2020|EPI ISL 535485|H.1|South Africa|2020-07-31	0.0002359984	Africa
Africa|hCoV-19/South Africa/KRISP-0392/2020|EPI ISL 487335|B.1.5.19|South Africa|2020-07-01	Africa|hCoV-19/South Africa/KRISP-K002622/2020|EPI ISL 535485|H.1|South Africa|2020-07-31	0.0003136378	Africa
Africa|hCoV-19/South Africa/KRISP-0393/2020|EPI ISL 487336|C.6|South Africa|2020-07-01	Africa|hCoV-19/South Africa/KRISP-K002622/2020|EPI ISL 535485|H.1|South Africa|2020-07-31	0.0003716034	Africa
Africa|hCoV-19/South Africa/KRISP-0394/2020|EPI ISL 487337|B.1.5.19|South Africa|2020-07-01	Africa|hCoV-19/South Africa/KRISP-K002622/2020|EPI ISL 535485|H.1|South Africa|2020-07-31	0.0004046820	Africa
Africa|hCoV-19/South Africa/KRISP-0395/2020|EPI ISL 487338|C.2|South Africa|2020-07-01	Africa|hCoV-19/South Africa/KRISP-K002622/2020|EPI ISL 535485|H.1|South Africa|2020-07-31	0.0004369515	Africa
Africa|hCoV-19/South Africa/KRISP-0396/2020|EPI ISL 487339|C.1|South Africa|2020-07-01	Africa|hCoV-19/South Africa/KRISP-K002622/2020|EPI ISL 535485|H.1|South Africa|2020-07-31	0.0004390080	Africa
Africa|hCoV-19/South Africa/KRISP-0397/2020|EPI ISL 487340|B.1.5|South Africa|2020-07-01	Africa|hCoV-19/South Africa/KRISP-K002622/2020|EPI ISL 535485|H.1|South Africa|2020-07-31	0.0003697306	Africa
Africa|hCoV-19/South Africa/KRISP-0398/2020|EPI ISL 487341|B.1.1.206|South Africa|2020-07-01	Africa|hCoV-19/South Africa/KRISP-K002622/2020|EPI ISL 535485|H.1|South Africa|2020-07-31	0.0003106709	Africa
Africa|hCoV-19/South Africa/KRISP-04/2020|EPI ISL 436684|B.1.1.273|South Africa|2020-03-31	Africa|hCoV-19/South Africa/KRISP-K002622/2020|EPI ISL 535485|H.1|South Africa|2020-07-31	0.0001684271	Africa
Africa|hCoV-19/South Africa/KRISP-0402/2020|EPI ISL 495527|B.1.140|South Africa|2020-06-23	Africa|hCoV-19/South Africa/KRISP-K002622/2020|EPI ISL 535485|H.1|South Africa|2020-07-31	0.0005054639	Africa
Africa|hCoV-19/South Africa/KRISP-0403/2020|EPI ISL 495528|C.1|South Africa|2020-06-23	Africa|hCoV-19/South Africa/KRISP-K002622/2020|EPI ISL 535485|H.1|South Africa|2020-07-31	0.0003723407	Africa
Africa|hCoV-19/South Africa/KRISP-0404/2020|EPI ISL 495529|B.1.1.206|South Africa|2020-06-24	Africa|hCoV-19/South Africa/KRISP-K002622/2020|EPI ISL 535485|H.1|South Africa|2020-07-31	0.0003024864	Africa
Africa|hCoV-19/South Africa/KRISP-0405/2020|EPI ISL 495530|B.1.140|South Africa|2020-06-23	Africa|hCoV-19/South Africa/KRISP-K002622/2020|EPI ISL 535485|H.1|South Africa|2020-07-31	0.0005043086	Africa
Africa|hCoV-19/South Africa/KRISP-0406/2020|EPI ISL 495531|B.1.1.206|South Africa|2020-06-22	Africa|hCoV-19/South Africa/KRISP-K002622/2020|EPI ISL 535485|H.1|South Africa|2020-07-31	0.0003088840	Africa
Africa|hCoV-19/South Africa/KRISP-0407/2020|EPI ISL 495532|B.1.5|South Africa|2020-06-24	Africa|hCoV-19/South Africa/KRISP-K002622/2020|EPI ISL 535485|H.1|South Africa|2020-07-31	0.0003072224	Africa
Africa|hCoV-19/South Africa/KRISP-0408/2020|EPI ISL 495533|B.1.140|South Africa|2020-06-23	Africa|hCoV-19/South Africa/KRISP-K002622/2020|EPI ISL 535485|H.1|South Africa|2020-07-31	0.0004192034	Africa
Africa|hCoV-19/South Africa/KRISP-0409/2020|EPI ISL 495534|C.1|South Africa|2020-06-23	Africa|hCoV-19/South Africa/KRISP-K002622/2020|EPI ISL 535485|H.1|South Africa|2020-07-31	0.0003697130	Africa
Africa|hCoV-19/South Africa/KRISP-0410/2020|EPI ISL 495535|B.1.140|South Africa|2020-07-02	Africa|hCoV-19/South Africa/KRISP-K002622/2020|EPI ISL 535485|H.1|South Africa|2020-07-31	0.0005379273	Africa
Africa|hCoV-19/South Africa/KRISP-0411/2020|EPI ISL 495536|B.1.1.206|South Africa|2020-07-02	Africa|hCoV-19/South Africa/KRISP-K002622/2020|EPI ISL 535485|H.1|South Africa|2020-07-31	0.0003697293	Africa
Africa|hCoV-19/South Africa/KRISP-0412/2020|EPI ISL 495537|B.1.1.206|South Africa|2020-07-02	Africa|hCoV-19/South Africa/KRISP-K002622/2020|EPI ISL 535485|H.1|South Africa|2020-07-31	0.0004033492	Africa
Africa|hCoV-19/South Africa/KRISP-0413/2020|EPI ISL 495538|B.1.1.40|South Africa|2020-07-02	Africa|hCoV-19/South Africa/KRISP-K002622/2020|EPI ISL 535485|H.1|South Africa|2020-07-31	0.0003697132	Africa
Africa|hCoV-19/South Africa/KRISP-0414/2020|EPI ISL 495539|B.1.140|South Africa|2020-07-02	Africa|hCoV-19/South Africa/KRISP-K002622/2020|EPI ISL 535485|H.1|South Africa|2020-07-31	0.0004706469	Africa
Africa|hCoV-19/South Africa/KRISP-0415/2020|EPI ISL 495540|B.1.140|South Africa|2020-07-02	Africa|hCoV-19/South Africa/KRISP-K002622/2020|EPI ISL 535485|H.1|South Africa|2020-07-31	0.0005042747	Africa
Africa|hCoV-19/South Africa/KRISP-0417/2020|EPI ISL 495541|B.1.1.62|South Africa|2020-07-02	Africa|hCoV-19/South Africa/KRISP-K002622/2020|EPI ISL 535485|H.1|South Africa|2020-07-31	0.0003361108	Africa
Africa|hCoV-19/South Africa/KRISP-0418/2020|EPI ISL 495542|B.1.1.206|South Africa|2020-07-02	Africa|hCoV-19/South Africa/KRISP-K002622/2020|EPI ISL 535485|H.1|South Africa|2020-07-31	0.0004369602	Africa
Africa|hCoV-19/South Africa/KRISP-0420/2020|EPI ISL 495543|C.9|South Africa|2020-07-01	Africa|hCoV-19/South Africa/KRISP-K002622/2020|EPI ISL 535485|H.1|South Africa|2020-07-31	0.0004378386	Africa
Africa|hCoV-19/South Africa/KRISP-0421/2020|EPI ISL 495544|B.1.1|South Africa|2020-07-01	Africa|hCoV-19/South Africa/KRISP-K002622/2020|EPI ISL 535485|H.1|South Africa|2020-07-31	0.0003032579	Africa
Africa|hCoV-19/South Africa/KRISP-0423/2020|EPI ISL 495545|B.1.140|South Africa|2020-07-01	Africa|hCoV-19/South Africa/KRISP-K002622/2020|EPI ISL 535485|H.1|South Africa|2020-07-31	0.0004105146	Africa
Africa|hCoV-19/South Africa/KRISP-0426/2020|EPI ISL 495546|B.1.1.206|South Africa|2020-07-01	Africa|hCoV-19/South Africa/KRISP-K002622/2020|EPI ISL 535485|H.1|South Africa|2020-07-31	0.0004034888	Africa
Africa|hCoV-19/South Africa/KRISP-0436/2020|EPI ISL 498055|B.1.1|South Africa|2020-07-01	Africa|hCoV-19/South Africa/KRISP-K002622/2020|EPI ISL 535485|H.1|South Africa|2020-07-31	0.0003360961	Africa
Africa|hCoV-19/South Africa/KRISP-0445/2020|EPI ISL 498058|H.1|South Africa|2020-06-30	Africa|hCoV-19/South Africa/KRISP-K002622/2020|EPI ISL 535485|H.1|South Africa|2020-07-31	0.0001025617	Africa
Africa|hCoV-19/South Africa/KRISP-0446/2020|EPI ISL 498059|B.1.5|South Africa|2020-06-30	Africa|hCoV-19/South Africa/KRISP-K002622/2020|EPI ISL 535485|H.1|South Africa|2020-07-31	0.0002738696	Africa
Africa|hCoV-19/South Africa/KRISP-045/2020|EPI ISL 436686|B.1.1.1|South Africa|2020-03-27	Africa|hCoV-19/South Africa/KRISP-K002622/2020|EPI ISL 535485|H.1|South Africa|2020-07-31	0.0003360960	Africa
Africa|hCoV-19/South Africa/KRISP-0458/2020|EPI ISL 495549|B.1.1|South Africa|2020-07-02	Africa|hCoV-19/South Africa/KRISP-K002622/2020|EPI ISL 535485|H.1|South Africa|2020-07-31	0.0003711336	Africa
Africa|hCoV-19/South Africa/KRISP-0460/2020|EPI ISL 495550|B.1.106|South Africa|2020-07-02	Africa|hCoV-19/South Africa/KRISP-K002622/2020|EPI ISL 535485|H.1|South Africa|2020-07-31	0.0003699170	Africa
Africa|hCoV-19/South Africa/KRISP-0462/2020|EPI ISL 495552|B.1.106|South Africa|2020-07-02	Africa|hCoV-19/South Africa/KRISP-K002622/2020|EPI ISL 535485|H.1|South Africa|2020-07-31	0.0003736736	Africa
Africa|hCoV-19/South Africa/KRISP-0464/2020|EPI ISL 495553|B.1.5|South Africa|2020-06-30	Africa|hCoV-19/South Africa/KRISP-K002622/2020|EPI ISL 535485|H.1|South Africa|2020-07-31	0.0003886824	Africa
Africa|hCoV-19/South Africa/KRISP-0469/2020|EPI ISL 495555|H.1|South Africa|2020-07-06	Africa|hCoV-19/South Africa/KRISP-K002622/2020|EPI ISL 535485|H.1|South Africa|2020-07-31	0.0001360289	Africa
Africa|hCoV-19/South Africa/KRISP-0474/2020|EPI ISL 495557|H.1|South Africa|2020-07-06	Africa|hCoV-19/South Africa/KRISP-K002622/2020|EPI ISL 535485|H.1|South Africa|2020-07-31	0.0001344158	Africa
Africa|hCoV-19/South Africa/KRISP-0475/2020|EPI ISL 495558|H.1|South Africa|2020-07-06	Africa|hCoV-19/South Africa/KRISP-K002622/2020|EPI ISL 535485|H.1|South Africa|2020-07-31	0.0001353708	Africa
Africa|hCoV-19/South Africa/KRISP-0478/2020|EPI ISL 495559|B.1.1|South Africa|2020-07-05	Africa|hCoV-19/South Africa/KRISP-K002622/2020|EPI ISL 535485|H.1|South Africa|2020-07-31	0.0001682741	Africa
Africa|hCoV-19/South Africa/KRISP-0485/2020|EPI ISL 495561|B.1.1.206|South Africa|2020-07-03	Africa|hCoV-19/South Africa/KRISP-K002622/2020|EPI ISL 535485|H.1|South Africa|2020-07-31	0.0002366525	Africa
Africa|hCoV-19/South Africa/KRISP-0487/2020|EPI ISL 495562|B.1.106|South Africa|2020-07-03	Africa|hCoV-19/South Africa/KRISP-K002622/2020|EPI ISL 535485|H.1|South Africa|2020-07-31	0.0005042627	Africa
Africa|hCoV-19/South Africa/KRISP-0489/2020|EPI ISL 498060|B.1.1.206|South Africa|2020-07-09	Africa|hCoV-19/South Africa/KRISP-K002622/2020|EPI ISL 535485|H.1|South Africa|2020-07-31	0.0003033294	Africa
Africa|hCoV-19/South Africa/KRISP-0490/2020|EPI ISL 498061|B.1.1.206|South Africa|2020-07-09	Africa|hCoV-19/South Africa/KRISP-K002622/2020|EPI ISL 535485|H.1|South Africa|2020-07-31	0.0003024733	Africa
Africa|hCoV-19/South Africa/KRISP-0491/2020|EPI ISL 498062|B.1.1.273|South Africa|2020-07-07	Africa|hCoV-19/South Africa/KRISP-K002622/2020|EPI ISL 535485|H.1|South Africa|2020-07-31	0.0003360894	Africa
Africa|hCoV-19/South Africa/KRISP-0492/2020|EPI ISL 498063|B.1.1.273|South Africa|2020-07-07	Africa|hCoV-19/South Africa/KRISP-K002622/2020|EPI ISL 535485|H.1|South Africa|2020-07-31	0.0004065850	Africa
Africa|hCoV-19/South Africa/KRISP-0493/2020|EPI ISL 498064|B.1.1.67|South Africa|2020-07-07	Africa|hCoV-19/South Africa/KRISP-K002622/2020|EPI ISL 535485|H.1|South Africa|2020-07-31	0.0002365830	Africa
Africa|hCoV-19/South Africa/KRISP-0494/2020|EPI ISL 498065|B.1.1.206|South Africa|2020-07-09	Africa|hCoV-19/South Africa/KRISP-K002622/2020|EPI ISL 535485|H.1|South Africa|2020-07-31	0.0003360882	Africa
Africa|hCoV-19/South Africa/KRISP-0497/2020|EPI ISL 498066|B.1.1.206|South Africa|2020-07-09	Africa|hCoV-19/South Africa/KRISP-K002622/2020|EPI ISL 535485|H.1|South Africa|2020-07-31	0.0003360882	Africa
Africa|hCoV-19/South Africa/KRISP-0498/2020|EPI ISL 498067|B.1|South Africa|2020-07-10	Africa|hCoV-19/South Africa/KRISP-K002622/2020|EPI ISL 535485|H.1|South Africa|2020-07-31	0.0005379039	Africa
Africa|hCoV-19/South Africa/KRISP-0500/2020|EPI ISL 498068|B.1.1|South Africa|2020-07-07	Africa|hCoV-19/South Africa/KRISP-K002622/2020|EPI ISL 535485|H.1|South Africa|2020-07-31	0.0002810217	Africa
Africa|hCoV-19/South Africa/KRISP-0501/2020|EPI ISL 498069|B.1.5|South Africa|2020-07-11	Africa|hCoV-19/South Africa/KRISP-K002622/2020|EPI ISL 535485|H.1|South Africa|2020-07-31	0.0004033775	Africa
Africa|hCoV-19/South Africa/KRISP-0502/2020|EPI ISL 498070|B.1.1.273|South Africa|2020-07-11	Africa|hCoV-19/South Africa/KRISP-K002622/2020|EPI ISL 535485|H.1|South Africa|2020-07-31	0.0003701162	Africa
Africa|hCoV-19/South Africa/KRISP-0503/2020|EPI ISL 498071|B.1.1.273|South Africa|2020-07-11	Africa|hCoV-19/South Africa/KRISP-K002622/2020|EPI ISL 535485|H.1|South Africa|2020-07-31	0.0004706358	Africa
Africa|hCoV-19/South Africa/KRISP-0526/2020|EPI ISL 498072|B.1.5.19|South Africa|2020-07-13	Africa|hCoV-19/South Africa/KRISP-K002622/2020|EPI ISL 535485|H.1|South Africa|2020-07-31	0.0004369895	Africa
Africa|hCoV-19/South Africa/KRISP-0527/2020|EPI ISL 498073|B.1.140|South Africa|2020-07-14	Africa|hCoV-19/South Africa/KRISP-K002622/2020|EPI ISL 535485|H.1|South Africa|2020-07-31	0.0005715593	Africa
Africa|hCoV-19/South Africa/KRISP-0529/2020|EPI ISL 498074|C.1|South Africa|2020-07-13	Africa|hCoV-19/South Africa/KRISP-K002622/2020|EPI ISL 535485|H.1|South Africa|2020-07-31	0.0004369895	Africa
Africa|hCoV-19/South Africa/KRISP-0531/2020|EPI ISL 498075|B.1.5|South Africa|2020-07-14	Africa|hCoV-19/South Africa/KRISP-K002622/2020|EPI ISL 535485|H.1|South Africa|2020-07-31	0.0005042747	Africa
Africa|hCoV-19/South Africa/KRISP-0534/2020|EPI ISL 498077|B.1.5|South Africa|2020-07-14	Africa|hCoV-19/South Africa/KRISP-K002622/2020|EPI ISL 535485|H.1|South Africa|2020-07-31	0.0005043086	Africa
Africa|hCoV-19/South Africa/KRISP-0535/2020|EPI ISL 498078|B.1.1.206|South Africa|2020-07-08	Africa|hCoV-19/South Africa/KRISP-K002622/2020|EPI ISL 535485|H.1|South Africa|2020-07-31	0.0004706042	Africa
Africa|hCoV-19/South Africa/KRISP-0536/2020|EPI ISL 498079|B.1.1|South Africa|2020-07-14	Africa|hCoV-19/South Africa/KRISP-K002622/2020|EPI ISL 535485|H.1|South Africa|2020-07-31	0.0003361028	Africa
Africa|hCoV-19/South Africa/KRISP-0538/2020|EPI ISL 498080|B.1.1.254|South Africa|2020-07-14	Africa|hCoV-19/South Africa/KRISP-K002622/2020|EPI ISL 535485|H.1|South Africa|2020-07-31	0.0002371712	Africa
Africa|hCoV-19/South Africa/KRISP-0539/2020|EPI ISL 498081|B.1.1.206|South Africa|2020-07-07	Africa|hCoV-19/South Africa/KRISP-K002622/2020|EPI ISL 535485|H.1|South Africa|2020-07-31	0.0003697206	Africa
Africa|hCoV-19/South Africa/KRISP-0540/2020|EPI ISL 498082|B.1.1|South Africa|2020-07-14	Africa|hCoV-19/South Africa/KRISP-K002622/2020|EPI ISL 535485|H.1|South Africa|2020-07-31	0.0002688597	Africa
Africa|hCoV-19/South Africa/KRISP-0541/2020|EPI ISL 498083|B.1.1.206|South Africa|2020-07-14	Africa|hCoV-19/South Africa/KRISP-K002622/2020|EPI ISL 535485|H.1|South Africa|2020-07-31	0.0004098561	Africa
Africa|hCoV-19/South Africa/KRISP-0543/2020|EPI ISL 498084|C.2|South Africa|2020-07-12	Africa|hCoV-19/South Africa/KRISP-K002622/2020|EPI ISL 535485|H.1|South Africa|2020-07-31	0.0005714445	Africa
Africa|hCoV-19/South Africa/KRISP-0544/2020|EPI ISL 498085|B.1.1.206|South Africa|2020-07-13	Africa|hCoV-19/South Africa/KRISP-K002622/2020|EPI ISL 535485|H.1|South Africa|2020-07-31	0.0003376472	Africa
Africa|hCoV-19/South Africa/KRISP-0545/2020|EPI ISL 498086|B.1.1.273|South Africa|2020-07-14	Africa|hCoV-19/South Africa/KRISP-K002622/2020|EPI ISL 535485|H.1|South Africa|2020-07-31	0.0004033413	Africa
Africa|hCoV-19/South Africa/KRISP-0548/2020|EPI ISL 498087|B.1.1.273|South Africa|2020-07-15	Africa|hCoV-19/South Africa/KRISP-K002622/2020|EPI ISL 535485|H.1|South Africa|2020-07-31	0.0003024672	Africa
Africa|hCoV-19/South Africa/KRISP-0549/2020|EPI ISL 498088|B.1.140|South Africa|2020-07-15	Africa|hCoV-19/South Africa/KRISP-K002622/2020|EPI ISL 535485|H.1|South Africa|2020-07-31	0.0004706674	Africa
Africa|hCoV-19/South Africa/KRISP-0550/2020|EPI ISL 498089|B.1.1.34|South Africa|2020-07-15	Africa|hCoV-19/South Africa/KRISP-K002622/2020|EPI ISL 535485|H.1|South Africa|2020-07-31	0.0004033763	Africa
Africa|hCoV-19/South Africa/KRISP-0551/2020|EPI ISL 498090|H.1|South Africa|2020-07-14	Africa|hCoV-19/South Africa/KRISP-K002622/2020|EPI ISL 535485|H.1|South Africa|2020-07-31	0.0001344158	Africa
Africa|hCoV-19/South Africa/KRISP-0552/2020|EPI ISL 498091|H.1|South Africa|2020-07-14	Africa|hCoV-19/South Africa/KRISP-K002622/2020|EPI ISL 535485|H.1|South Africa|2020-07-31	0.0001344158	Africa
Africa|hCoV-19/South Africa/KRISP-0553/2020|EPI ISL 498092|H.1|South Africa|2020-07-14	Africa|hCoV-19/South Africa/KRISP-K002622/2020|EPI ISL 535485|H.1|South Africa|2020-07-31	0.0001350647	Africa
Africa|hCoV-19/South Africa/KRISP-0554/2020|EPI ISL 498093|B.1.1|South Africa|2020-07-14	Africa|hCoV-19/South Africa/KRISP-K002622/2020|EPI ISL 535485|H.1|South Africa|2020-07-31	0.0002028519	Africa
Africa|hCoV-19/South Africa/KRISP-0555/2020|EPI ISL 498094|B.1.140|South Africa|2020-07-15	Africa|hCoV-19/South Africa/KRISP-K002622/2020|EPI ISL 535485|H.1|South Africa|2020-07-31	0.0005042867	Africa
Africa|hCoV-19/South Africa/KRISP-0556/2020|EPI ISL 498095|B.1.1.273|South Africa|2020-07-15	Africa|hCoV-19/South Africa/KRISP-K002622/2020|EPI ISL 535485|H.1|South Africa|2020-07-31	0.0003024744	Africa
Africa|hCoV-19/South Africa/KRISP-0557/2020|EPI ISL 498096|C.1|South Africa|2020-07-14	Africa|hCoV-19/South Africa/KRISP-K002622/2020|EPI ISL 535485|H.1|South Africa|2020-07-31	0.0004370483	Africa
Africa|hCoV-19/South Africa/KRISP-0558/2020|EPI ISL 498097|B.1.1.206|South Africa|2020-07-15	Africa|hCoV-19/South Africa/KRISP-K002622/2020|EPI ISL 535485|H.1|South Africa|2020-07-31	0.0003378900	Africa
Africa|hCoV-19/South Africa/KRISP-0559/2020|EPI ISL 498098|B.1.1.206|South Africa|2020-07-14	Africa|hCoV-19/South Africa/KRISP-K002622/2020|EPI ISL 535485|H.1|South Africa|2020-07-31	0.0004033491	Africa
Africa|hCoV-19/South Africa/KRISP-0560/2020|EPI ISL 498099|B.1.1|South Africa|2020-07-15	Africa|hCoV-19/South Africa/KRISP-K002622/2020|EPI ISL 535485|H.1|South Africa|2020-07-31	0.0002352372	Africa
Africa|hCoV-19/South Africa/KRISP-0561/2020|EPI ISL 498100|H.1|South Africa|2020-07-15	Africa|hCoV-19/South Africa/KRISP-K002622/2020|EPI ISL 535485|H.1|South Africa|2020-07-31	0.0001008010	Africa
Africa|hCoV-19/South Africa/KRISP-0562/2020|EPI ISL 498101|B.1.140|South Africa|2020-07-15	Africa|hCoV-19/South Africa/KRISP-K002622/2020|EPI ISL 535485|H.1|South Africa|2020-07-31	0.0004370204	Africa
Africa|hCoV-19/South Africa/KRISP-0564/2020|EPI ISL 498103|B.1.1|South Africa|2020-07-15	Africa|hCoV-19/South Africa/KRISP-K002622/2020|EPI ISL 535485|H.1|South Africa|2020-07-31	0.0001680198	Africa
Africa|hCoV-19/South Africa/KRISP-0565/2020|EPI ISL 498104|C.2|South Africa|2020-07-14	Africa|hCoV-19/South Africa/KRISP-K002622/2020|EPI ISL 535485|H.1|South Africa|2020-07-31	0.0004369515	Africa
Africa|hCoV-19/South Africa/KRISP-0567/2020|EPI ISL 498105|B.1.1.206|South Africa|2020-07-15	Africa|hCoV-19/South Africa/KRISP-K002622/2020|EPI ISL 535485|H.1|South Africa|2020-07-31	0.0003381643	Africa
Africa|hCoV-19/South Africa/KRISP-0568/2020|EPI ISL 498106|B.1.1|South Africa|2020-07-15	Africa|hCoV-19/South Africa/KRISP-K002622/2020|EPI ISL 535485|H.1|South Africa|2020-07-31	0.0002352372	Africa
Africa|hCoV-19/South Africa/KRISP-0569/2020|EPI ISL 498107|B.1.1.206|South Africa|2020-07-15	Africa|hCoV-19/South Africa/KRISP-K002622/2020|EPI ISL 535485|H.1|South Africa|2020-07-31	0.0003043344	Africa
Africa|hCoV-19/South Africa/KRISP-0570/2020|EPI ISL 498108|B.1.1.56|South Africa|2020-07-02	Africa|hCoV-19/South Africa/KRISP-K002622/2020|EPI ISL 535485|H.1|South Africa|2020-07-31	0.0002688831	Africa
Africa|hCoV-19/South Africa/KRISP-0571/2020|EPI ISL 498109|B.1.1.56|South Africa|2020-07-14	Africa|hCoV-19/South Africa/KRISP-K002622/2020|EPI ISL 535485|H.1|South Africa|2020-07-31	0.0002016454	Africa
Africa|hCoV-19/South Africa/KRISP-0572/2020|EPI ISL 498110|B.1.5|South Africa|2020-07-13	Africa|hCoV-19/South Africa/KRISP-K002622/2020|EPI ISL 535485|H.1|South Africa|2020-07-31	0.0004706563	Africa
Africa|hCoV-19/South Africa/KRISP-0573/2020|EPI ISL 498111|B.1.1.206|South Africa|2020-07-14	Africa|hCoV-19/South Africa/KRISP-K002622/2020|EPI ISL 535485|H.1|South Africa|2020-07-31	0.0004033492	Africa
Africa|hCoV-19/South Africa/KRISP-0574/2020|EPI ISL 498112|B.1.1.206|South Africa|2020-07-15	Africa|hCoV-19/South Africa/KRISP-K002622/2020|EPI ISL 535485|H.1|South Africa|2020-07-31	0.0004369895	Africa
Africa|hCoV-19/South Africa/KRISP-0575/2020|EPI ISL 498113|B.1.1.206|South Africa|2020-07-13	Africa|hCoV-19/South Africa/KRISP-K002622/2020|EPI ISL 535485|H.1|South Africa|2020-07-31	0.0004033492	Africa
Africa|hCoV-19/South Africa/KRISP-0576/2020|EPI ISL 498114|B.1.1.206|South Africa|2020-07-07	Africa|hCoV-19/South Africa/KRISP-K002622/2020|EPI ISL 535485|H.1|South Africa|2020-07-31	0.0003024733	Africa
Africa|hCoV-19/South Africa/KRISP-0577/2020|EPI ISL 498115|B.1.1.56|South Africa|2020-07-09	Africa|hCoV-19/South Africa/KRISP-K002622/2020|EPI ISL 535485|H.1|South Africa|2020-07-31	0.0003361108	Africa
Africa|hCoV-19/South Africa/KRISP-0578/2020|EPI ISL 498116|B.1.1.206|South Africa|2020-07-09	Africa|hCoV-19/South Africa/KRISP-K002622/2020|EPI ISL 535485|H.1|South Africa|2020-07-31	0.0003360961	Africa
Africa|hCoV-19/South Africa/KRISP-0579/2020|EPI ISL 498117|B.1.1.273|South Africa|2020-07-08	Africa|hCoV-19/South Africa/KRISP-K002622/2020|EPI ISL 535485|H.1|South Africa|2020-07-31	0.0003361041	Africa
Africa|hCoV-19/South Africa/KRISP-0580/2020|EPI ISL 498118|B.1.1.206|South Africa|2020-07-07	Africa|hCoV-19/South Africa/KRISP-K002622/2020|EPI ISL 535485|H.1|South Africa|2020-07-31	0.0003360961	Africa
Africa|hCoV-19/South Africa/KRISP-0581/2020|EPI ISL 498119|B.1.1.273|South Africa|2020-07-09	Africa|hCoV-19/South Africa/KRISP-K002622/2020|EPI ISL 535485|H.1|South Africa|2020-07-31	0.0002688543	Africa
Africa|hCoV-19/South Africa/KRISP-0584/2020|EPI ISL 498122|B.1|South Africa|2020-07-07	Africa|hCoV-19/South Africa/KRISP-K002622/2020|EPI ISL 535485|H.1|South Africa|2020-07-31	0.0004033682	Africa
Africa|hCoV-19/South Africa/KRISP-0585/2020|EPI ISL 498123|B.1.140|South Africa|2020-07-08	Africa|hCoV-19/South Africa/KRISP-K002622/2020|EPI ISL 535485|H.1|South Africa|2020-07-31	0.0005379166	Africa
Africa|hCoV-19/South Africa/KRISP-0586/2020|EPI ISL 498124|B.1.1.273|South Africa|2020-07-08	Africa|hCoV-19/South Africa/KRISP-K002622/2020|EPI ISL 535485|H.1|South Africa|2020-07-31	0.0003024804	Africa
Africa|hCoV-19/South Africa/KRISP-0587/2020|EPI ISL 498125|B.1.1.56|South Africa|2020-07-09	Africa|hCoV-19/South Africa/KRISP-K002622/2020|EPI ISL 535485|H.1|South Africa|2020-07-31	0.0003024804	Africa
Africa|hCoV-19/South Africa/KRISP-0588/2020|EPI ISL 498126|B.1.140|South Africa|2020-07-08	Africa|hCoV-19/South Africa/KRISP-K002622/2020|EPI ISL 535485|H.1|South Africa|2020-07-31	0.0005042747	Africa
Africa|hCoV-19/South Africa/KRISP-06/2020|EPI ISL 421573|B.6|South Africa|2020-03-31	Africa|hCoV-19/South Africa/KRISP-K002622/2020|EPI ISL 535485|H.1|South Africa|2020-07-31	0.0005400148	Africa
Africa|hCoV-19/South Africa/KRISP-07/2020|EPI ISL 421574|B.1.106|South Africa|2020-04-01	Africa|hCoV-19/South Africa/KRISP-K002622/2020|EPI ISL 535485|H.1|South Africa|2020-07-31	0.0003024977	Africa
Africa|hCoV-19/South Africa/KRISP-101/2020|EPI ISL 455631|B.1.5|South Africa|2020-04-30	Africa|hCoV-19/South Africa/KRISP-K002622/2020|EPI ISL 535485|H.1|South Africa|2020-07-31	0.0003024875	Africa
Africa|hCoV-19/South Africa/KRISP-102/2020|EPI ISL 455632|B.1.1|South Africa|2020-04-30	Africa|hCoV-19/South Africa/KRISP-K002622/2020|EPI ISL 535485|H.1|South Africa|2020-07-31	0.0002016278	Africa
Africa|hCoV-19/South Africa/KRISP-103/2020|EPI ISL 455633|B.1.106|South Africa|2020-04-30	Africa|hCoV-19/South Africa/KRISP-K002622/2020|EPI ISL 535485|H.1|South Africa|2020-07-31	0.0004039016	Africa
Africa|hCoV-19/South Africa/KRISP-104/2020|EPI ISL 455634|B.1.106|South Africa|2020-05-01	Africa|hCoV-19/South Africa/KRISP-K002622/2020|EPI ISL 535485|H.1|South Africa|2020-07-31	0.0004164877	Africa
Africa|hCoV-19/South Africa/KRISP-105/2020|EPI ISL 455635|B.1.106|South Africa|2020-05-05	Africa|hCoV-19/South Africa/KRISP-K002622/2020|EPI ISL 535485|H.1|South Africa|2020-07-31	0.0004045414	Africa
Africa|hCoV-19/South Africa/KRISP-106/2020|EPI ISL 455636|B.1.106|South Africa|2020-03-31	Africa|hCoV-19/South Africa/KRISP-K002622/2020|EPI ISL 535485|H.1|South Africa|2020-07-31	0.0003361040	Africa
Africa|hCoV-19/South Africa/KRISP-108/2020|EPI ISL 455638|B.1|South Africa|2020-05-04	Africa|hCoV-19/South Africa/KRISP-K002622/2020|EPI ISL 535485|H.1|South Africa|2020-07-31	0.0004172793	Africa
Africa|hCoV-19/South Africa/KRISP-109/2020|EPI ISL 455639|B.1.1.57|South Africa|2020-03-31	Africa|hCoV-19/South Africa/KRISP-K002622/2020|EPI ISL 535485|H.1|South Africa|2020-07-31	0.0002688594	Africa
Africa|hCoV-19/South Africa/KRISP-K000566/2020|EPI ISL 509223|B.1.1.206|South Africa|2020-07-13	Africa|hCoV-19/South Africa/KRISP-K002622/2020|EPI ISL 535485|H.1|South Africa|2020-07-31	0.0003360961	Africa
Africa|hCoV-19/South Africa/KRISP-K000567/2020|EPI ISL 509224|B.1.1.62|South Africa|2020-07-13	Africa|hCoV-19/South Africa/KRISP-K002622/2020|EPI ISL 535485|H.1|South Africa|2020-07-31	0.0003361446	Africa
Africa|hCoV-19/South Africa/KRISP-K000568/2020|EPI ISL 509225|B.1.1.206|South Africa|2020-07-11	Africa|hCoV-19/South Africa/KRISP-K002622/2020|EPI ISL 535485|H.1|South Africa|2020-07-31	0.0003361108	Africa
Africa|hCoV-19/South Africa/KRISP-K000569/2020|EPI ISL 509226|H.1|South Africa|2020-07-11	Africa|hCoV-19/South Africa/KRISP-K002622/2020|EPI ISL 535485|H.1|South Africa|2020-07-31	0.0002352577	Africa
Africa|hCoV-19/South Africa/KRISP-K000571/2020|EPI ISL 509227|B.1.1.99|South Africa|2020-07-13	Africa|hCoV-19/South Africa/KRISP-K002622/2020|EPI ISL 535485|H.1|South Africa|2020-07-31	0.0002037777	Africa
Africa|hCoV-19/South Africa/KRISP-K000572/2020|EPI ISL 509228|B.1.1.206|South Africa|2020-07-13	Africa|hCoV-19/South Africa/KRISP-K002622/2020|EPI ISL 535485|H.1|South Africa|2020-07-31	0.0004033412	Africa
Africa|hCoV-19/South Africa/KRISP-K000573/2020|EPI ISL 509229|B.1.1.206|South Africa|2020-07-10	Africa|hCoV-19/South Africa/KRISP-K002622/2020|EPI ISL 535485|H.1|South Africa|2020-07-31	0.0002688597	Africa
Africa|hCoV-19/South Africa/KRISP-K000574/2020|EPI ISL 509230|B.1.5.19|South Africa|2020-07-13	Africa|hCoV-19/South Africa/KRISP-K002622/2020|EPI ISL 535485|H.1|South Africa|2020-07-31	0.0004033506	Africa
Africa|hCoV-19/South Africa/KRISP-K000575/2020|EPI ISL 509231|B.1.140|South Africa|2020-07-13	Africa|hCoV-19/South Africa/KRISP-K002622/2020|EPI ISL 535485|H.1|South Africa|2020-07-31	0.0005042628	Africa
Africa|hCoV-19/South Africa/KRISP-K000576/2020|EPI ISL 509232|B.1.1.206|South Africa|2020-07-13	Africa|hCoV-19/South Africa/KRISP-K002622/2020|EPI ISL 535485|H.1|South Africa|2020-07-31	0.0003697206	Africa
Africa|hCoV-19/South Africa/KRISP-K000577/2020|EPI ISL 509233|B.1.1.206|South Africa|2020-07-11	Africa|hCoV-19/South Africa/KRISP-K002622/2020|EPI ISL 535485|H.1|South Africa|2020-07-31	0.0002352372	Africa
Africa|hCoV-19/South Africa/KRISP-K000578/2020|EPI ISL 509234|C.1|South Africa|2020-07-13	Africa|hCoV-19/South Africa/KRISP-K002622/2020|EPI ISL 535485|H.1|South Africa|2020-07-31	0.0005076584	Africa
Africa|hCoV-19/South Africa/KRISP-K000579/2020|EPI ISL 509235|C.1|South Africa|2020-07-10	Africa|hCoV-19/South Africa/KRISP-K002622/2020|EPI ISL 535485|H.1|South Africa|2020-07-31	0.0003697505	Africa
Africa|hCoV-19/South Africa/KRISP-K000580/2020|EPI ISL 509236|B.1.1|South Africa|2020-07-13	Africa|hCoV-19/South Africa/KRISP-K002622/2020|EPI ISL 535485|H.1|South Africa|2020-07-31	0.0003024804	Africa
Africa|hCoV-19/South Africa/KRISP-K000581/2020|EPI ISL 509237|B.1.1.206|South Africa|2020-07-13	Africa|hCoV-19/South Africa/KRISP-K002622/2020|EPI ISL 535485|H.1|South Africa|2020-07-31	0.0004369895	Africa
Africa|hCoV-19/South Africa/KRISP-K000582/2020|EPI ISL 509238|B.1.1.206|South Africa|2020-07-13	Africa|hCoV-19/South Africa/KRISP-K002622/2020|EPI ISL 535485|H.1|South Africa|2020-07-31	0.0003024733	Africa
Africa|hCoV-19/South Africa/KRISP-K000583/2020|EPI ISL 509239|B.1.1.206|South Africa|2020-07-13	Africa|hCoV-19/South Africa/KRISP-K002622/2020|EPI ISL 535485|H.1|South Africa|2020-07-31	0.0003361028	Africa
Africa|hCoV-19/South Africa/KRISP-K000584/2020|EPI ISL 509240|B.1.1.273|South Africa|2020-07-13	Africa|hCoV-19/South Africa/KRISP-K002622/2020|EPI ISL 535485|H.1|South Africa|2020-07-31	0.0003697058	Africa
Africa|hCoV-19/South Africa/KRISP-K000585/2020|EPI ISL 509241|B.1.140|South Africa|2020-07-13	Africa|hCoV-19/South Africa/KRISP-K002622/2020|EPI ISL 535485|H.1|South Africa|2020-07-31	0.0004370204	Africa
Africa|hCoV-19/South Africa/KRISP-K000586/2020|EPI ISL 509242|B.1.140|South Africa|2020-07-13	Africa|hCoV-19/South Africa/KRISP-K002622/2020|EPI ISL 535485|H.1|South Africa|2020-07-31	0.0004708954	Africa
Africa|hCoV-19/South Africa/KRISP-K000588/2020|EPI ISL 509243|B.1.1.206|South Africa|2020-07-13	Africa|hCoV-19/South Africa/KRISP-K002622/2020|EPI ISL 535485|H.1|South Africa|2020-07-31	0.0003697206	Africa
Africa|hCoV-19/South Africa/KRISP-K000589/2020|EPI ISL 509244|B.1.1.206|South Africa|2020-07-13	Africa|hCoV-19/South Africa/KRISP-K002622/2020|EPI ISL 535485|H.1|South Africa|2020-07-31	0.0003697367	Africa
Africa|hCoV-19/South Africa/KRISP-K000591/2020|EPI ISL 509245|B.1.5|South Africa|2020-07-12	Africa|hCoV-19/South Africa/KRISP-K002622/2020|EPI ISL 535485|H.1|South Africa|2020-07-31	0.0002688724	Africa
Africa|hCoV-19/South Africa/KRISP-K000592/2020|EPI ISL 509246|B.1.1.273|South Africa|2020-07-13	Africa|hCoV-19/South Africa/KRISP-K002622/2020|EPI ISL 535485|H.1|South Africa|2020-07-31	0.0003049220	Africa
Africa|hCoV-19/South Africa/KRISP-K000594/2020|EPI ISL 509247|B.1.140|South Africa|2020-07-02	Africa|hCoV-19/South Africa/KRISP-K002622/2020|EPI ISL 535485|H.1|South Africa|2020-07-31	0.0005379038	Africa
Africa|hCoV-19/South Africa/KRISP-K000595/2020|EPI ISL 509248|B.1.140|South Africa|2020-07-02	Africa|hCoV-19/South Africa/KRISP-K002622/2020|EPI ISL 535485|H.1|South Africa|2020-07-31	0.0005042747	Africa
Africa|hCoV-19/South Africa/KRISP-K000596/2020|EPI ISL 509249|B.1.1.206|South Africa|2020-07-02	Africa|hCoV-19/South Africa/KRISP-K002622/2020|EPI ISL 535485|H.1|South Africa|2020-07-31	0.0004033668	Africa
Africa|hCoV-19/South Africa/KRISP-K000597/2020|EPI ISL 509250|B.1.1.34|South Africa|2020-07-13	Africa|hCoV-19/South Africa/KRISP-K002622/2020|EPI ISL 535485|H.1|South Africa|2020-07-31	0.0003024733	Africa
Africa|hCoV-19/South Africa/KRISP-K000598/2020|EPI ISL 509251|B.1.1.206|South Africa|2020-07-03	Africa|hCoV-19/South Africa/KRISP-K002622/2020|EPI ISL 535485|H.1|South Africa|2020-07-31	0.0002688597	Africa
Africa|hCoV-19/South Africa/KRISP-K000599/2020|EPI ISL 509252|B.1.1.273|South Africa|2020-07-13	Africa|hCoV-19/South Africa/KRISP-K002622/2020|EPI ISL 535485|H.1|South Africa|2020-07-31	0.0002016366	Africa
Africa|hCoV-19/South Africa/KRISP-K000600/2020|EPI ISL 509253|B.1.1.206|South Africa|2020-07-01	Africa|hCoV-19/South Africa/KRISP-K002622/2020|EPI ISL 535485|H.1|South Africa|2020-07-31	0.0004033316	Africa
Africa|hCoV-19/South Africa/KRISP-K000601/2020|EPI ISL 509254|B.1.1.57|South Africa|2020-07-13	Africa|hCoV-19/South Africa/KRISP-K002622/2020|EPI ISL 535485|H.1|South Africa|2020-07-31	0.0002352475	Africa
Africa|hCoV-19/South Africa/KRISP-K000602/2020|EPI ISL 509255|B.1.1.206|South Africa|2020-07-01	Africa|hCoV-19/South Africa/KRISP-K002622/2020|EPI ISL 535485|H.1|South Africa|2020-07-31	0.0003697132	Africa
Africa|hCoV-19/South Africa/KRISP-K000603/2020|EPI ISL 509256|B.1.1.206|South Africa|2020-07-02	Africa|hCoV-19/South Africa/KRISP-K002622/2020|EPI ISL 535485|H.1|South Africa|2020-07-31	0.0003360882	Africa
Africa|hCoV-19/South Africa/KRISP-K000604/2020|EPI ISL 509257|C.1|South Africa|2020-07-01	Africa|hCoV-19/South Africa/KRISP-K002622/2020|EPI ISL 535485|H.1|South Africa|2020-07-31	0.0004033317	Africa
Africa|hCoV-19/South Africa/KRISP-K000606/2020|EPI ISL 509259|B.1.1.206|South Africa|2020-07-02	Africa|hCoV-19/South Africa/KRISP-K002622/2020|EPI ISL 535485|H.1|South Africa|2020-07-31	0.0005153345	Africa
Africa|hCoV-19/South Africa/KRISP-K000607/2020|EPI ISL 509260|B.1.1.57|South Africa|2020-07-13	Africa|hCoV-19/South Africa/KRISP-K002622/2020|EPI ISL 535485|H.1|South Africa|2020-07-31	0.0003024865	Africa
Africa|hCoV-19/South Africa/KRISP-K000608/2020|EPI ISL 509261|H.1|South Africa|2020-07-03	Africa|hCoV-19/South Africa/KRISP-K002622/2020|EPI ISL 535485|H.1|South Africa|2020-07-31	0.0001010489	Africa
Africa|hCoV-19/South Africa/KRISP-K000612/2020|EPI ISL 509264|B.1.1.206|South Africa|2020-07-01	Africa|hCoV-19/South Africa/KRISP-K002622/2020|EPI ISL 535485|H.1|South Africa|2020-07-31	0.0004706137	Africa
Africa|hCoV-19/South Africa/KRISP-K000613/2020|EPI ISL 509265|B.1.1.206|South Africa|2020-07-14	Africa|hCoV-19/South Africa/KRISP-K002622/2020|EPI ISL 535485|H.1|South Africa|2020-07-31	0.0004706042	Africa
Africa|hCoV-19/South Africa/KRISP-K000614/2020|EPI ISL 509266|B.1.1.206|South Africa|2020-07-02	Africa|hCoV-19/South Africa/KRISP-K002622/2020|EPI ISL 535485|H.1|South Africa|2020-07-31	0.0003697293	Africa
Africa|hCoV-19/South Africa/KRISP-K000615/2020|EPI ISL 509267|B.1.1.206|South Africa|2020-07-02	Africa|hCoV-19/South Africa/KRISP-K002622/2020|EPI ISL 535485|H.1|South Africa|2020-07-31	0.0004369705	Africa
Africa|hCoV-19/South Africa/KRISP-K000616/2020|EPI ISL 509268|B.1.1.206|South Africa|2020-07-01	Africa|hCoV-19/South Africa/KRISP-K002622/2020|EPI ISL 535485|H.1|South Africa|2020-07-31	0.0003387748	Africa
Africa|hCoV-19/South Africa/KRISP-K000617/2020|EPI ISL 509269|B.1.1.206|South Africa|2020-07-01	Africa|hCoV-19/South Africa/KRISP-K002622/2020|EPI ISL 535485|H.1|South Africa|2020-07-31	0.0003361029	Africa
Africa|hCoV-19/South Africa/KRISP-K000618/2020|EPI ISL 509270|B.1.1.206|South Africa|2020-07-03	Africa|hCoV-19/South Africa/KRISP-K002622/2020|EPI ISL 535485|H.1|South Africa|2020-07-31	0.0003024733	Africa
Africa|hCoV-19/South Africa/KRISP-K000620/2020|EPI ISL 509272|B.1.1.206|South Africa|2020-07-01	Africa|hCoV-19/South Africa/KRISP-K002622/2020|EPI ISL 535485|H.1|South Africa|2020-07-31	0.0003754026	Africa
Africa|hCoV-19/South Africa/KRISP-K000621/2020|EPI ISL 509273|B.1.140|South Africa|2020-07-02	Africa|hCoV-19/South Africa/KRISP-K002622/2020|EPI ISL 535485|H.1|South Africa|2020-07-31	0.0005084620	Africa
Africa|hCoV-19/South Africa/KRISP-K000622/2020|EPI ISL 509274|B.1.1|South Africa|2020-07-03	Africa|hCoV-19/South Africa/KRISP-K002622/2020|EPI ISL 535485|H.1|South Africa|2020-07-31	0.0001680198	Africa
Africa|hCoV-19/South Africa/KRISP-K000623/2020|EPI ISL 509275|B.1.1.206|South Africa|2020-07-04	Africa|hCoV-19/South Africa/KRISP-K002622/2020|EPI ISL 535485|H.1|South Africa|2020-07-31	0.0004369705	Africa
Africa|hCoV-19/South Africa/KRISP-K000624/2020|EPI ISL 509276|B.1.1.206|South Africa|2020-07-02	Africa|hCoV-19/South Africa/KRISP-K002622/2020|EPI ISL 535485|H.1|South Africa|2020-07-31	0.0003380728	Africa
Africa|hCoV-19/South Africa/KRISP-K000625/2020|EPI ISL 509277|B.1.1.206|South Africa|2020-07-11	Africa|hCoV-19/South Africa/KRISP-K002622/2020|EPI ISL 535485|H.1|South Africa|2020-07-31	0.0004072222	Africa
Africa|hCoV-19/South Africa/KRISP-K000626/2020|EPI ISL 509278|B.1.1.1|South Africa|2020-07-07	Africa|hCoV-19/South Africa/KRISP-K002622/2020|EPI ISL 535485|H.1|South Africa|2020-07-31	0.0004158099	Africa
Africa|hCoV-19/South Africa/KRISP-K000628/2020|EPI ISL 509279|B.1.1.206|South Africa|2020-07-12	Africa|hCoV-19/South Africa/KRISP-K002622/2020|EPI ISL 535485|H.1|South Africa|2020-07-31	0.0003360962	Africa
Africa|hCoV-19/South Africa/KRISP-K000629/2020|EPI ISL 509280|B.1.1|South Africa|2020-07-03	Africa|hCoV-19/South Africa/KRISP-K002622/2020|EPI ISL 535485|H.1|South Africa|2020-07-31	0.0003460737	Africa
Africa|hCoV-19/South Africa/KRISP-K000630/2020|EPI ISL 509281|B.1.1.206|South Africa|2020-07-03	Africa|hCoV-19/South Africa/KRISP-K002622/2020|EPI ISL 535485|H.1|South Africa|2020-07-31	0.0003024862	Africa
Africa|hCoV-19/South Africa/KRISP-K000631/2020|EPI ISL 509282|B.1.1.206|South Africa|2020-07-04	Africa|hCoV-19/South Africa/KRISP-K002622/2020|EPI ISL 535485|H.1|South Africa|2020-07-31	0.0003387289	Africa
Africa|hCoV-19/South Africa/KRISP-K000632/2020|EPI ISL 509283|B.1.1.206|South Africa|2020-07-02	Africa|hCoV-19/South Africa/KRISP-K002622/2020|EPI ISL 535485|H.1|South Africa|2020-07-31	0.0003360882	Africa
Africa|hCoV-19/South Africa/KRISP-K000633/2020|EPI ISL 509284|B.1.1.206|South Africa|2020-07-02	Africa|hCoV-19/South Africa/KRISP-K002622/2020|EPI ISL 535485|H.1|South Africa|2020-07-31	0.0003024733	Africa
Africa|hCoV-19/South Africa/KRISP-K000635/2020|EPI ISL 509285|B.1|South Africa|2020-07-07	Africa|hCoV-19/South Africa/KRISP-K002622/2020|EPI ISL 535485|H.1|South Africa|2020-07-31	0.0004369911	Africa
Africa|hCoV-19/South Africa/KRISP-K000637/2020|EPI ISL 509287|B.1.106|South Africa|2020-07-13	Africa|hCoV-19/South Africa/KRISP-K002622/2020|EPI ISL 535485|H.1|South Africa|2020-07-31	0.0003697219	Africa
Africa|hCoV-19/South Africa/KRISP-K000639/2020|EPI ISL 509288|C.1|South Africa|2020-07-13	Africa|hCoV-19/South Africa/KRISP-K002622/2020|EPI ISL 535485|H.1|South Africa|2020-07-31	0.0003721770	Africa
Africa|hCoV-19/South Africa/KRISP-K000640/2020|EPI ISL 509289|B.1.5.31|South Africa|2020-07-13	Africa|hCoV-19/South Africa/KRISP-K002622/2020|EPI ISL 535485|H.1|South Africa|2020-07-31	0.0003697306	Africa
Africa|hCoV-19/South Africa/KRISP-K000641/2020|EPI ISL 509290|B.1.1.34|South Africa|2020-07-13	Africa|hCoV-19/South Africa/KRISP-K002622/2020|EPI ISL 535485|H.1|South Africa|2020-07-31	0.0004370086	Africa
Africa|hCoV-19/South Africa/KRISP-K000643/2020|EPI ISL 509292|C.1|South Africa|2020-07-10	Africa|hCoV-19/South Africa/KRISP-K002622/2020|EPI ISL 535485|H.1|South Africa|2020-07-31	0.0003697132	Africa
Africa|hCoV-19/South Africa/KRISP-K000649/2020|EPI ISL 509293|B.1.5.19|South Africa|2020-07-13	Africa|hCoV-19/South Africa/KRISP-K002622/2020|EPI ISL 535485|H.1|South Africa|2020-07-31	0.0005378677	Africa
Africa|hCoV-19/South Africa/KRISP-K000650/2020|EPI ISL 509294|B.1.1.206|South Africa|2020-07-13	Africa|hCoV-19/South Africa/KRISP-K002622/2020|EPI ISL 535485|H.1|South Africa|2020-07-31	0.0004033046	Africa
Africa|hCoV-19/South Africa/KRISP-K000652/2020|EPI ISL 509296|B.1.1.273|South Africa|2020-07-13	Africa|hCoV-19/South Africa/KRISP-K002622/2020|EPI ISL 535485|H.1|South Africa|2020-07-31	0.0003360815	Africa
Africa|hCoV-19/South Africa/KRISP-K000655/2020|EPI ISL 509298|B.1.1.254|South Africa|2020-07-12	Africa|hCoV-19/South Africa/KRISP-K002622/2020|EPI ISL 535485|H.1|South Africa|2020-07-31	0.0003146254	Africa
Africa|hCoV-19/South Africa/KRISP-K000658/2020|EPI ISL 509299|C.1|South Africa|2020-07-13	Africa|hCoV-19/South Africa/KRISP-K002622/2020|EPI ISL 535485|H.1|South Africa|2020-07-31	0.0005381927	Africa
Africa|hCoV-19/South Africa/KRISP-K000659/2020|EPI ISL 509300|B.1.1.206|South Africa|2020-07-13	Africa|hCoV-19/South Africa/KRISP-K002622/2020|EPI ISL 535485|H.1|South Africa|2020-07-31	0.0004033995	Africa
Africa|hCoV-19/South Africa/KRISP-K001035/2020|EPI ISL 509301|H.1|South Africa|2020-07-17	Africa|hCoV-19/South Africa/KRISP-K002622/2020|EPI ISL 535485|H.1|South Africa|2020-07-31	0.0001344158	Africa
Africa|hCoV-19/South Africa/KRISP-K001037/2020|EPI ISL 509302|B.1.140|South Africa|2020-07-16	Africa|hCoV-19/South Africa/KRISP-K002622/2020|EPI ISL 535485|H.1|South Africa|2020-07-31	0.0004370204	Africa
Africa|hCoV-19/South Africa/KRISP-K001038/2020|EPI ISL 509303|B.1.1.273|South Africa|2020-07-16	Africa|hCoV-19/South Africa/KRISP-K002622/2020|EPI ISL 535485|H.1|South Africa|2020-07-31	0.0003360815	Africa
Africa|hCoV-19/South Africa/KRISP-K001041/2020|EPI ISL 509304|B.1.1.273|South Africa|2020-07-16	Africa|hCoV-19/South Africa/KRISP-K002622/2020|EPI ISL 535485|H.1|South Africa|2020-07-31	0.0003697219	Africa
Africa|hCoV-19/South Africa/KRISP-K001043/2020|EPI ISL 509305|B.1.5.16|South Africa|2020-07-02	Africa|hCoV-19/South Africa/KRISP-K002622/2020|EPI ISL 535485|H.1|South Africa|2020-07-31	0.0006051520	Africa
Africa|hCoV-19/South Africa/KRISP-K001044/2020|EPI ISL 509306|B.1.1|South Africa|2020-07-18	Africa|hCoV-19/South Africa/KRISP-K002622/2020|EPI ISL 535485|H.1|South Africa|2020-07-31	0.0002016366	Africa
Africa|hCoV-19/South Africa/KRISP-K001045/2020|EPI ISL 509307|C.2|South Africa|2020-07-18	Africa|hCoV-19/South Africa/KRISP-K002622/2020|EPI ISL 535485|H.1|South Africa|2020-07-31	0.0004369705	Africa
Africa|hCoV-19/South Africa/KRISP-K001049/2020|EPI ISL 509308|B.1.1.34|South Africa|2020-07-16	Africa|hCoV-19/South Africa/KRISP-K002622/2020|EPI ISL 535485|H.1|South Africa|2020-07-31	0.0004369721	Africa
Africa|hCoV-19/South Africa/KRISP-K001051/2020|EPI ISL 509309|B.1.1.206|South Africa|2020-07-14	Africa|hCoV-19/South Africa/KRISP-K002622/2020|EPI ISL 535485|H.1|South Africa|2020-07-31	0.0004369982	Africa
Africa|hCoV-19/South Africa/KRISP-K001052/2020|EPI ISL 509310|B.1.1.206|South Africa|2020-07-14	Africa|hCoV-19/South Africa/KRISP-K002622/2020|EPI ISL 535485|H.1|South Africa|2020-07-31	0.0003697132	Africa
Africa|hCoV-19/South Africa/KRISP-K001053/2020|EPI ISL 509311|B.1.1.206|South Africa|2020-07-03	Africa|hCoV-19/South Africa/KRISP-K002622/2020|EPI ISL 535485|H.1|South Africa|2020-07-31	0.0003032814	Africa
Africa|hCoV-19/South Africa/KRISP-K001055/2020|EPI ISL 509313|B.1.1.62|South Africa|2020-07-13	Africa|hCoV-19/South Africa/KRISP-K002622/2020|EPI ISL 535485|H.1|South Africa|2020-07-31	0.0003361254	Africa
Africa|hCoV-19/South Africa/KRISP-K001057/2020|EPI ISL 509314|B.1.1.254|South Africa|2020-07-03	Africa|hCoV-19/South Africa/KRISP-K002622/2020|EPI ISL 535485|H.1|South Africa|2020-07-31	0.0002688480	Africa
Africa|hCoV-19/South Africa/KRISP-K001059/2020|EPI ISL 509316|B.1.1|South Africa|2020-07-01	Africa|hCoV-19/South Africa/KRISP-K002622/2020|EPI ISL 535485|H.1|South Africa|2020-07-31	0.0004033412	Africa
Africa|hCoV-19/South Africa/KRISP-K001061/2020|EPI ISL 509317|B.1.1.206|South Africa|2020-07-04	Africa|hCoV-19/South Africa/KRISP-K002622/2020|EPI ISL 535485|H.1|South Africa|2020-07-31	0.0002688543	Africa
Africa|hCoV-19/South Africa/KRISP-K001062/2020|EPI ISL 509318|B.1.1.206|South Africa|2020-07-03	Africa|hCoV-19/South Africa/KRISP-K002622/2020|EPI ISL 535485|H.1|South Africa|2020-07-31	0.0003024733	Africa
Africa|hCoV-19/South Africa/KRISP-K001063/2020|EPI ISL 509319|B.1.5|South Africa|2020-07-03	Africa|hCoV-19/South Africa/KRISP-K002622/2020|EPI ISL 535485|H.1|South Africa|2020-07-31	0.0004706375	Africa
Africa|hCoV-19/South Africa/KRISP-K001064/2020|EPI ISL 509320|B.1.1.273|South Africa|2020-07-03	Africa|hCoV-19/South Africa/KRISP-K002622/2020|EPI ISL 535485|H.1|South Africa|2020-07-31	0.0002016454	Africa
Africa|hCoV-19/South Africa/KRISP-K001065/2020|EPI ISL 509321|B.1.1|South Africa|2020-07-03	Africa|hCoV-19/South Africa/KRISP-K002622/2020|EPI ISL 535485|H.1|South Africa|2020-07-31	0.0002352530	Africa
Africa|hCoV-19/South Africa/KRISP-K001067/2020|EPI ISL 509323|B.1.1.206|South Africa|2020-07-02	Africa|hCoV-19/South Africa/KRISP-K002622/2020|EPI ISL 535485|H.1|South Africa|2020-07-31	0.0003697367	Africa
Africa|hCoV-19/South Africa/KRISP-K001068/2020|EPI ISL 509324|C.1|South Africa|2020-07-14	Africa|hCoV-19/South Africa/KRISP-K002622/2020|EPI ISL 535485|H.1|South Africa|2020-07-31	0.0004369514	Africa
Africa|hCoV-19/South Africa/KRISP-K001071/2020|EPI ISL 509325|B.1.1.273|South Africa|2020-07-18	Africa|hCoV-19/South Africa/KRISP-K002622/2020|EPI ISL 535485|H.1|South Africa|2020-07-31	0.0002688660	Africa
Africa|hCoV-19/South Africa/KRISP-K001072/2020|EPI ISL 509326|B.1.1.206|South Africa|2020-07-14	Africa|hCoV-19/South Africa/KRISP-K002622/2020|EPI ISL 535485|H.1|South Africa|2020-07-31	0.0002688480	Africa
Africa|hCoV-19/South Africa/KRISP-K001073/2020|EPI ISL 509327|B.1.1|South Africa|2020-07-14	Africa|hCoV-19/South Africa/KRISP-K002622/2020|EPI ISL 535485|H.1|South Africa|2020-07-31	0.0003697132	Africa
Africa|hCoV-19/South Africa/KRISP-K001074/2020|EPI ISL 509328|C.1|South Africa|2020-07-14	Africa|hCoV-19/South Africa/KRISP-K002622/2020|EPI ISL 535485|H.1|South Africa|2020-07-31	0.0004705931	Africa
Africa|hCoV-19/South Africa/KRISP-K001075/2020|EPI ISL 509329|C.1|South Africa|2020-07-02	Africa|hCoV-19/South Africa/KRISP-K002622/2020|EPI ISL 535485|H.1|South Africa|2020-07-31	0.0004369514	Africa
Africa|hCoV-19/South Africa/KRISP-K001076/2020|EPI ISL 509330|B.1.1|South Africa|2020-07-04	Africa|hCoV-19/South Africa/KRISP-K002622/2020|EPI ISL 535485|H.1|South Africa|2020-07-31	0.0002352372	Africa
Africa|hCoV-19/South Africa/KRISP-K001077/2020|EPI ISL 509331|B.1.1|South Africa|2020-07-03	Africa|hCoV-19/South Africa/KRISP-K002622/2020|EPI ISL 535485|H.1|South Africa|2020-07-31	0.0003024804	Africa
Africa|hCoV-19/South Africa/KRISP-K001078/2020|EPI ISL 509332|H.1|South Africa|2020-07-03	Africa|hCoV-19/South Africa/KRISP-K002622/2020|EPI ISL 535485|H.1|South Africa|2020-07-31	0.0001344158	Africa
Africa|hCoV-19/South Africa/KRISP-K001079/2020|EPI ISL 509333|B.1.1.273|South Africa|2020-07-03	Africa|hCoV-19/South Africa/KRISP-K002622/2020|EPI ISL 535485|H.1|South Africa|2020-07-31	0.0003360815	Africa
Africa|hCoV-19/South Africa/KRISP-K001080/2020|EPI ISL 509334|B.1.1|South Africa|2020-07-01	Africa|hCoV-19/South Africa/KRISP-K002622/2020|EPI ISL 535485|H.1|South Africa|2020-07-31	0.0002688543	Africa
Africa|hCoV-19/South Africa/KRISP-K001082/2020|EPI ISL 509335|B.1.1.40|South Africa|2020-07-18	Africa|hCoV-19/South Africa/KRISP-K002622/2020|EPI ISL 535485|H.1|South Africa|2020-07-31	0.0004033316	Africa
Africa|hCoV-19/South Africa/KRISP-K001084/2020|EPI ISL 509337|C.1|South Africa|2020-07-03	Africa|hCoV-19/South Africa/KRISP-K002622/2020|EPI ISL 535485|H.1|South Africa|2020-07-31	0.0005041951	Africa
Africa|hCoV-19/South Africa/KRISP-K001085/2020|EPI ISL 509338|C.1|South Africa|2020-07-13	Africa|hCoV-19/South Africa/KRISP-K002622/2020|EPI ISL 535485|H.1|South Africa|2020-07-31	0.0004033316	Africa
Africa|hCoV-19/South Africa/KRISP-K001087/2020|EPI ISL 509339|B.1.1.56|South Africa|2020-07-13	Africa|hCoV-19/South Africa/KRISP-K002622/2020|EPI ISL 535485|H.1|South Africa|2020-07-31	0.0003361254	Africa
Africa|hCoV-19/South Africa/KRISP-K001088/2020|EPI ISL 509340|B.1.1.99|South Africa|2020-07-13	Africa|hCoV-19/South Africa/KRISP-K002622/2020|EPI ISL 535485|H.1|South Africa|2020-07-31	0.0002016278	Africa
Africa|hCoV-19/South Africa/KRISP-K001091/2020|EPI ISL 509342|B.1.1.206|South Africa|2020-07-10	Africa|hCoV-19/South Africa/KRISP-K002622/2020|EPI ISL 535485|H.1|South Africa|2020-07-31	0.0003697132	Africa
Africa|hCoV-19/South Africa/KRISP-K001096/2020|EPI ISL 509345|B.1.1.206|South Africa|2020-07-13	Africa|hCoV-19/South Africa/KRISP-K002622/2020|EPI ISL 535485|H.1|South Africa|2020-07-31	0.0004033397	Africa
Africa|hCoV-19/South Africa/KRISP-K001097/2020|EPI ISL 509346|B.1.1|South Africa|2020-07-13	Africa|hCoV-19/South Africa/KRISP-K002622/2020|EPI ISL 535485|H.1|South Africa|2020-07-31	0.0004369721	Africa
Africa|hCoV-19/South Africa/KRISP-K001098/2020|EPI ISL 509347|B.1.1|South Africa|2020-07-10	Africa|hCoV-19/South Africa/KRISP-K002622/2020|EPI ISL 535485|H.1|South Africa|2020-07-31	0.0002352428	Africa
Africa|hCoV-19/South Africa/KRISP-K001099/2020|EPI ISL 509348|B.1.1.62|South Africa|2020-07-13	Africa|hCoV-19/South Africa/KRISP-K002622/2020|EPI ISL 535485|H.1|South Africa|2020-07-31	0.0003024864	Africa
Africa|hCoV-19/South Africa/KRISP-K001101/2020|EPI ISL 509350|C.1|South Africa|2020-07-10	Africa|hCoV-19/South Africa/KRISP-K002622/2020|EPI ISL 535485|H.1|South Africa|2020-07-31	0.0004033492	Africa
Africa|hCoV-19/South Africa/KRISP-K001103/2020|EPI ISL 509352|B.1.1.206|South Africa|2020-07-13	Africa|hCoV-19/South Africa/KRISP-K002622/2020|EPI ISL 535485|H.1|South Africa|2020-07-31	0.0003360882	Africa
Africa|hCoV-19/South Africa/KRISP-K001104/2020|EPI ISL 509353|C.1|South Africa|2020-07-13	Africa|hCoV-19/South Africa/KRISP-K002622/2020|EPI ISL 535485|H.1|South Africa|2020-07-31	0.0004033221	Africa
Africa|hCoV-19/South Africa/KRISP-K001105/2020|EPI ISL 509354|B.1.1.206|South Africa|2020-07-10	Africa|hCoV-19/South Africa/KRISP-K002622/2020|EPI ISL 535485|H.1|South Africa|2020-07-31	0.0003360961	Africa
Africa|hCoV-19/South Africa/KRISP-K001109/2020|EPI ISL 509356|B.1.1.34|South Africa|2020-07-16	Africa|hCoV-19/South Africa/KRISP-K002622/2020|EPI ISL 535485|H.1|South Africa|2020-07-31	0.0003024733	Africa
Africa|hCoV-19/South Africa/KRISP-K001110/2020|EPI ISL 509357|C.1|South Africa|2020-07-17	Africa|hCoV-19/South Africa/KRISP-K002622/2020|EPI ISL 535485|H.1|South Africa|2020-07-31	0.0004033141	Africa
Africa|hCoV-19/South Africa/KRISP-K001112/2020|EPI ISL 509358|B.1.5|South Africa|2020-07-17	Africa|hCoV-19/South Africa/KRISP-K002622/2020|EPI ISL 535485|H.1|South Africa|2020-07-31	0.0004033858	Africa
Africa|hCoV-19/South Africa/KRISP-K001113/2020|EPI ISL 509359|B.1|South Africa|2020-07-14	Africa|hCoV-19/South Africa/KRISP-K002622/2020|EPI ISL 535485|H.1|South Africa|2020-07-31	0.0004764229	Africa
Africa|hCoV-19/South Africa/KRISP-K001114/2020|EPI ISL 509360|B.1.1|South Africa|2020-07-17	Africa|hCoV-19/South Africa/KRISP-K002622/2020|EPI ISL 535485|H.1|South Africa|2020-07-31	0.0002016278	Africa
Africa|hCoV-19/South Africa/KRISP-K001115/2020|EPI ISL 509361|B.1|South Africa|2020-07-14	Africa|hCoV-19/South Africa/KRISP-K002622/2020|EPI ISL 535485|H.1|South Africa|2020-07-31	0.0005042848	Africa
Africa|hCoV-19/South Africa/KRISP-K001116/2020|EPI ISL 509362|C.1|South Africa|2020-07-16	Africa|hCoV-19/South Africa/KRISP-K002622/2020|EPI ISL 535485|H.1|South Africa|2020-07-31	0.0004706136	Africa
Africa|hCoV-19/South Africa/KRISP-K001117/2020|EPI ISL 509363|H.1|South Africa|2020-07-17	Africa|hCoV-19/South Africa/KRISP-K002622/2020|EPI ISL 535485|H.1|South Africa|2020-07-31	0.0001344100	Africa
Africa|hCoV-19/South Africa/KRISP-K001118/2020|EPI ISL 509364|B.1.1.206|South Africa|2020-07-16	Africa|hCoV-19/South Africa/KRISP-K002622/2020|EPI ISL 535485|H.1|South Africa|2020-07-31	0.0003024733	Africa
Africa|hCoV-19/South Africa/KRISP-K001121/2020|EPI ISL 509365|B.1.1.273|South Africa|2020-07-16	Africa|hCoV-19/South Africa/KRISP-K002622/2020|EPI ISL 535485|H.1|South Africa|2020-07-31	0.0002688607	Africa
Africa|hCoV-19/South Africa/KRISP-K001122/2020|EPI ISL 515801|B.1.106|South Africa|2020-07-16	Africa|hCoV-19/South Africa/KRISP-K002622/2020|EPI ISL 535485|H.1|South Africa|2020-07-31	0.0004033411	Africa
Africa|hCoV-19/South Africa/KRISP-K001123/2020|EPI ISL 509366|B.1.1.34|South Africa|2020-07-15	Africa|hCoV-19/South Africa/KRISP-K002622/2020|EPI ISL 535485|H.1|South Africa|2020-07-31	0.0003024733	Africa
Africa|hCoV-19/South Africa/KRISP-K001124/2020|EPI ISL 509367|B.1.1.40|South Africa|2020-07-16	Africa|hCoV-19/South Africa/KRISP-K002622/2020|EPI ISL 535485|H.1|South Africa|2020-07-31	0.0004369514	Africa
Africa|hCoV-19/South Africa/KRISP-K001125/2020|EPI ISL 509368|B.1.1.117|South Africa|2020-07-16	Africa|hCoV-19/South Africa/KRISP-K002622/2020|EPI ISL 535485|H.1|South Africa|2020-07-31	0.0003024672	Africa
Africa|hCoV-19/South Africa/KRISP-K001126/2020|EPI ISL 509369|B.1.5|South Africa|2020-07-16	Africa|hCoV-19/South Africa/KRISP-K002622/2020|EPI ISL 535485|H.1|South Africa|2020-07-31	0.0004706042	Africa
Africa|hCoV-19/South Africa/KRISP-K001128/2020|EPI ISL 509371|B.1.1.273|South Africa|2020-07-16	Africa|hCoV-19/South Africa/KRISP-K002622/2020|EPI ISL 535485|H.1|South Africa|2020-07-31	0.0002044420	Africa
Africa|hCoV-19/South Africa/KRISP-K001317/2020|EPI ISL 515802|B.1.1.62|South Africa|2020-07-17	Africa|hCoV-19/South Africa/KRISP-K002622/2020|EPI ISL 535485|H.1|South Africa|2020-07-31	0.0003361028	Africa
Africa|hCoV-19/South Africa/KRISP-K001318/2020|EPI ISL 515803|B.1.1|South Africa|2020-07-18	Africa|hCoV-19/South Africa/KRISP-K002622/2020|EPI ISL 535485|H.1|South Africa|2020-07-31	0.0003361028	Africa
Africa|hCoV-19/South Africa/KRISP-K001319/2020|EPI ISL 515804|B.1.1.40|South Africa|2020-07-18	Africa|hCoV-19/South Africa/KRISP-K002622/2020|EPI ISL 535485|H.1|South Africa|2020-07-31	0.0003024733	Africa
Africa|hCoV-19/South Africa/KRISP-K001320/2020|EPI ISL 515805|C.6|South Africa|2020-07-18	Africa|hCoV-19/South Africa/KRISP-K002622/2020|EPI ISL 535485|H.1|South Africa|2020-07-31	0.0006053231	Africa
Africa|hCoV-19/South Africa/KRISP-K001321/2020|EPI ISL 515806|B.1.5.31|South Africa|2020-07-18	Africa|hCoV-19/South Africa/KRISP-K002622/2020|EPI ISL 535485|H.1|South Africa|2020-07-31	0.0004706153	Africa
Africa|hCoV-19/South Africa/KRISP-K001322/2020|EPI ISL 515807|B.1.1.57|South Africa|2020-07-18	Africa|hCoV-19/South Africa/KRISP-K002622/2020|EPI ISL 535485|H.1|South Africa|2020-07-31	0.0003360961	Africa
Africa|hCoV-19/South Africa/KRISP-K001323/2020|EPI ISL 515808|B.1|South Africa|2020-07-18	Africa|hCoV-19/South Africa/KRISP-K002622/2020|EPI ISL 535485|H.1|South Africa|2020-07-31	0.0004370204	Africa
Africa|hCoV-19/South Africa/KRISP-K001324/2020|EPI ISL 515809|B.1.5.16|South Africa|2020-07-18	Africa|hCoV-19/South Africa/KRISP-K002622/2020|EPI ISL 535485|H.1|South Africa|2020-07-31	0.0005715209	Africa
Africa|hCoV-19/South Africa/KRISP-K001325/2020|EPI ISL 515810|H.1|South Africa|2020-07-18	Africa|hCoV-19/South Africa/KRISP-K002622/2020|EPI ISL 535485|H.1|South Africa|2020-07-31	0.0001344041	Africa
Africa|hCoV-19/South Africa/KRISP-K001326/2020|EPI ISL 515811|B.1.1.34|South Africa|2020-07-18	Africa|hCoV-19/South Africa/KRISP-K002622/2020|EPI ISL 535485|H.1|South Africa|2020-07-31	0.0003360882	Africa
Africa|hCoV-19/South Africa/KRISP-K001327/2020|EPI ISL 515812|B.1.5.16|South Africa|2020-07-18	Africa|hCoV-19/South Africa/KRISP-K002622/2020|EPI ISL 535485|H.1|South Africa|2020-07-31	0.0004370101	Africa
Africa|hCoV-19/South Africa/KRISP-K001328/2020|EPI ISL 515813|B.1.1.34|South Africa|2020-07-18	Africa|hCoV-19/South Africa/KRISP-K002622/2020|EPI ISL 535485|H.1|South Africa|2020-07-31	0.0004369895	Africa
Africa|hCoV-19/South Africa/KRISP-K001329/2020|EPI ISL 515814|B.1.1.206|South Africa|2020-07-18	Africa|hCoV-19/South Africa/KRISP-K002622/2020|EPI ISL 535485|H.1|South Africa|2020-07-31	0.0004033221	Africa
Africa|hCoV-19/South Africa/KRISP-K001330/2020|EPI ISL 515815|B.1.1.206|South Africa|2020-07-18	Africa|hCoV-19/South Africa/KRISP-K002622/2020|EPI ISL 535485|H.1|South Africa|2020-07-31	0.0003360882	Africa
Africa|hCoV-19/South Africa/KRISP-K001331/2020|EPI ISL 515816|B.1.1.206|South Africa|2020-07-19	Africa|hCoV-19/South Africa/KRISP-K002622/2020|EPI ISL 535485|H.1|South Africa|2020-07-31	0.0003360961	Africa
Africa|hCoV-19/South Africa/KRISP-K001332/2020|EPI ISL 515817|B.1.1.62|South Africa|2020-07-19	Africa|hCoV-19/South Africa/KRISP-K002622/2020|EPI ISL 535485|H.1|South Africa|2020-07-31	0.0003697206	Africa
Africa|hCoV-19/South Africa/KRISP-K001333/2020|EPI ISL 515818|B.1.1.206|South Africa|2020-07-19	Africa|hCoV-19/South Africa/KRISP-K002622/2020|EPI ISL 535485|H.1|South Africa|2020-07-31	0.0003360894	Africa
Africa|hCoV-19/South Africa/KRISP-K001334/2020|EPI ISL 515819|B.1.1.206|South Africa|2020-07-19	Africa|hCoV-19/South Africa/KRISP-K002622/2020|EPI ISL 535485|H.1|South Africa|2020-07-31	0.0003697293	Africa
Africa|hCoV-19/South Africa/KRISP-K001335/2020|EPI ISL 515820|B.1.1.206|South Africa|2020-07-19	Africa|hCoV-19/South Africa/KRISP-K002622/2020|EPI ISL 535485|H.1|South Africa|2020-07-31	0.0004706136	Africa
Africa|hCoV-19/South Africa/KRISP-K001336/2020|EPI ISL 515821|B.1.1.62|South Africa|2020-07-19	Africa|hCoV-19/South Africa/KRISP-K002622/2020|EPI ISL 535485|H.1|South Africa|2020-07-31	0.0002688714	Africa
Africa|hCoV-19/South Africa/KRISP-K001337/2020|EPI ISL 515822|B.1.1.206|South Africa|2020-07-19	Africa|hCoV-19/South Africa/KRISP-K002622/2020|EPI ISL 535485|H.1|South Africa|2020-07-31	0.0003697367	Africa
Africa|hCoV-19/South Africa/KRISP-K001338/2020|EPI ISL 515823|B.1.5.16|South Africa|2020-07-18	Africa|hCoV-19/South Africa/KRISP-K002622/2020|EPI ISL 535485|H.1|South Africa|2020-07-31	0.0004370101	Africa
Africa|hCoV-19/South Africa/KRISP-K001339/2020|EPI ISL 515824|B.1.1.57|South Africa|2020-07-10	Africa|hCoV-19/South Africa/KRISP-K002622/2020|EPI ISL 535485|H.1|South Africa|2020-07-31	0.0003705549	Africa
Africa|hCoV-19/South Africa/KRISP-K001340/2020|EPI ISL 515825|B.1.1.206|South Africa|2020-07-10	Africa|hCoV-19/South Africa/KRISP-K002622/2020|EPI ISL 535485|H.1|South Africa|2020-07-31	0.0004033493	Africa
Africa|hCoV-19/South Africa/KRISP-K001341/2020|EPI ISL 515826|B.1.1.56|South Africa|2020-07-10	Africa|hCoV-19/South Africa/KRISP-K002622/2020|EPI ISL 535485|H.1|South Africa|2020-07-31	0.0003024864	Africa
Africa|hCoV-19/South Africa/KRISP-K001344/2020|EPI ISL 515829|B.1.1.254|South Africa|2020-07-13	Africa|hCoV-19/South Africa/KRISP-K002622/2020|EPI ISL 535485|H.1|South Africa|2020-07-31	0.0003024672	Africa
Africa|hCoV-19/South Africa/KRISP-K001345/2020|EPI ISL 515830|B.1.106|South Africa|2020-07-13	Africa|hCoV-19/South Africa/KRISP-K002622/2020|EPI ISL 535485|H.1|South Africa|2020-07-31	0.0005042509	Africa
Africa|hCoV-19/South Africa/KRISP-K001346/2020|EPI ISL 515831|H.1|South Africa|2020-07-13	Africa|hCoV-19/South Africa/KRISP-K002622/2020|EPI ISL 535485|H.1|South Africa|2020-07-31	0.0001008010	Africa
Africa|hCoV-19/South Africa/KRISP-K001347/2020|EPI ISL 515832|H.1|South Africa|2020-07-01	Africa|hCoV-19/South Africa/KRISP-K002622/2020|EPI ISL 535485|H.1|South Africa|2020-07-31	0.0001008054	Africa
Africa|hCoV-19/South Africa/KRISP-K001348/2020|EPI ISL 515833|B.1.5|South Africa|2020-07-01	Africa|hCoV-19/South Africa/KRISP-K002622/2020|EPI ISL 535485|H.1|South Africa|2020-07-31	0.0004370204	Africa
Africa|hCoV-19/South Africa/KRISP-K001349/2020|EPI ISL 515834|B.1.5|South Africa|2020-07-01	Africa|hCoV-19/South Africa/KRISP-K002622/2020|EPI ISL 535485|H.1|South Africa|2020-07-31	0.0005084154	Africa
Africa|hCoV-19/South Africa/KRISP-K001350/2020|EPI ISL 515835|B.1.1.273|South Africa|2020-06-30	Africa|hCoV-19/South Africa/KRISP-K002622/2020|EPI ISL 535485|H.1|South Africa|2020-07-31	0.0002688607	Africa
Africa|hCoV-19/South Africa/KRISP-K001351/2020|EPI ISL 515836|B.1.1.206|South Africa|2020-07-01	Africa|hCoV-19/South Africa/KRISP-K002622/2020|EPI ISL 535485|H.1|South Africa|2020-07-31	0.0004706136	Africa
Africa|hCoV-19/South Africa/KRISP-K001352/2020|EPI ISL 515837|B.1.1|South Africa|2020-06-24	Africa|hCoV-19/South Africa/KRISP-K002622/2020|EPI ISL 535485|H.1|South Africa|2020-07-31	0.0002688480	Africa
Africa|hCoV-19/South Africa/KRISP-K001353/2020|EPI ISL 515838|B.1.1.1|South Africa|2020-07-01	Africa|hCoV-19/South Africa/KRISP-K002622/2020|EPI ISL 535485|H.1|South Africa|2020-07-31	0.0005042170	Africa
Africa|hCoV-19/South Africa/KRISP-K001354/2020|EPI ISL 515839|B.1.1.273|South Africa|2020-07-01	Africa|hCoV-19/South Africa/KRISP-K002622/2020|EPI ISL 535485|H.1|South Africa|2020-07-31	0.0003361040	Africa
Africa|hCoV-19/South Africa/KRISP-K001355/2020|EPI ISL 515840|B.1.1.273|South Africa|2020-07-17	Africa|hCoV-19/South Africa/KRISP-K002622/2020|EPI ISL 535485|H.1|South Africa|2020-07-31	0.0002352483	Africa
Africa|hCoV-19/South Africa/KRISP-K001356/2020|EPI ISL 515841|B.1.1.34|South Africa|2020-07-16	Africa|hCoV-19/South Africa/KRISP-K002622/2020|EPI ISL 535485|H.1|South Africa|2020-07-31	0.0002688597	Africa
Africa|hCoV-19/South Africa/KRISP-K001357/2020|EPI ISL 515842|C.1|South Africa|2020-07-16	Africa|hCoV-19/South Africa/KRISP-K002622/2020|EPI ISL 535485|H.1|South Africa|2020-07-31	0.0006051499	Africa
Africa|hCoV-19/South Africa/KRISP-K001358/2020|EPI ISL 515843|H.1|South Africa|2020-07-15	Africa|hCoV-19/South Africa/KRISP-K002622/2020|EPI ISL 535485|H.1|South Africa|2020-07-31	0.0001680305	Africa
Africa|hCoV-19/South Africa/KRISP-K001359/2020|EPI ISL 515844|B.1.1.273|South Africa|2020-07-16	Africa|hCoV-19/South Africa/KRISP-K002622/2020|EPI ISL 535485|H.1|South Africa|2020-07-31	0.0003696971	Africa
Africa|hCoV-19/South Africa/KRISP-K001360/2020|EPI ISL 515845|B.1.1.206|South Africa|2020-07-16	Africa|hCoV-19/South Africa/KRISP-K002622/2020|EPI ISL 535485|H.1|South Africa|2020-07-31	0.0004033317	Africa
Africa|hCoV-19/South Africa/KRISP-K001361/2020|EPI ISL 515846|C.1|South Africa|2020-07-16	Africa|hCoV-19/South Africa/KRISP-K002622/2020|EPI ISL 535485|H.1|South Africa|2020-07-31	0.0005379254	Africa
Africa|hCoV-19/South Africa/KRISP-K001362/2020|EPI ISL 515847|B.1.1|South Africa|2020-07-15	Africa|hCoV-19/South Africa/KRISP-K002622/2020|EPI ISL 535485|H.1|South Africa|2020-07-31	0.0002688660	Africa
Africa|hCoV-19/South Africa/KRISP-K001363/2020|EPI ISL 515848|H.1|South Africa|2020-07-17	Africa|hCoV-19/South Africa/KRISP-K002622/2020|EPI ISL 535485|H.1|South Africa|2020-07-31	0.0001680232	Africa
Africa|hCoV-19/South Africa/KRISP-K001364/2020|EPI ISL 515849|B.1.1.273|South Africa|2020-07-16	Africa|hCoV-19/South Africa/KRISP-K002622/2020|EPI ISL 535485|H.1|South Africa|2020-07-31	0.0002016278	Africa
Africa|hCoV-19/South Africa/KRISP-K001365/2020|EPI ISL 515850|B.1.1.273|South Africa|2020-07-16	Africa|hCoV-19/South Africa/KRISP-K002622/2020|EPI ISL 535485|H.1|South Africa|2020-07-31	0.0003024936	Africa
Africa|hCoV-19/South Africa/KRISP-K001366/2020|EPI ISL 515851|B.1.140|South Africa|2020-07-16	Africa|hCoV-19/South Africa/KRISP-K002622/2020|EPI ISL 535485|H.1|South Africa|2020-07-31	0.0005715479	Africa
Africa|hCoV-19/South Africa/KRISP-K001367/2020|EPI ISL 515852|B.1.1.273|South Africa|2020-07-16	Africa|hCoV-19/South Africa/KRISP-K002622/2020|EPI ISL 535485|H.1|South Africa|2020-07-31	0.0002016278	Africa
Africa|hCoV-19/South Africa/KRISP-K001368/2020|EPI ISL 515853|B.1.1.273|South Africa|2020-07-15	Africa|hCoV-19/South Africa/KRISP-K002622/2020|EPI ISL 535485|H.1|South Africa|2020-07-31	0.0003024672	Africa
Africa|hCoV-19/South Africa/KRISP-K001370/2020|EPI ISL 515855|H.1|South Africa|2020-07-15	Africa|hCoV-19/South Africa/KRISP-K002622/2020|EPI ISL 535485|H.1|South Africa|2020-07-31	0.0001349267	Africa
Africa|hCoV-19/South Africa/KRISP-K001372/2020|EPI ISL 515857|B.1.1.52|South Africa|2020-07-15	Africa|hCoV-19/South Africa/KRISP-K002622/2020|EPI ISL 535485|H.1|South Africa|2020-07-31	0.0003030844	Africa
Africa|hCoV-19/South Africa/KRISP-K001373/2020|EPI ISL 515858|B.1.1.273|South Africa|2020-07-17	Africa|hCoV-19/South Africa/KRISP-K002622/2020|EPI ISL 535485|H.1|South Africa|2020-07-31	0.0003024804	Africa
Africa|hCoV-19/South Africa/KRISP-K001374/2020|EPI ISL 515859|B.1.1.273|South Africa|2020-07-16	Africa|hCoV-19/South Africa/KRISP-K002622/2020|EPI ISL 535485|H.1|South Africa|2020-07-31	0.0003024947	Africa
Africa|hCoV-19/South Africa/KRISP-K001375/2020|EPI ISL 515860|B.1.1.273|South Africa|2020-07-16	Africa|hCoV-19/South Africa/KRISP-K002622/2020|EPI ISL 535485|H.1|South Africa|2020-07-31	0.0003360815	Africa
Africa|hCoV-19/South Africa/KRISP-K001377/2020|EPI ISL 515862|B.1.1.206|South Africa|2020-07-16	Africa|hCoV-19/South Africa/KRISP-K002622/2020|EPI ISL 535485|H.1|South Africa|2020-07-31	0.0003024733	Africa
Africa|hCoV-19/South Africa/KRISP-K001378/2020|EPI ISL 515863|B.1.1.117|South Africa|2020-07-17	Africa|hCoV-19/South Africa/KRISP-K002622/2020|EPI ISL 535485|H.1|South Africa|2020-07-31	0.0002352372	Africa
Africa|hCoV-19/South Africa/KRISP-K001379/2020|EPI ISL 515864|B.1.1.206|South Africa|2020-07-09	Africa|hCoV-19/South Africa/KRISP-K002622/2020|EPI ISL 535485|H.1|South Africa|2020-07-31	0.0003360882	Africa
Africa|hCoV-19/South Africa/KRISP-K001380/2020|EPI ISL 515865|B.1.1.206|South Africa|2020-07-19	Africa|hCoV-19/South Africa/KRISP-K002622/2020|EPI ISL 535485|H.1|South Africa|2020-07-31	0.0003697132	Africa
Africa|hCoV-19/South Africa/KRISP-K001381/2020|EPI ISL 515866|C.1|South Africa|2020-07-19	Africa|hCoV-19/South Africa/KRISP-K002622/2020|EPI ISL 535485|H.1|South Africa|2020-07-31	0.0006387973	Africa
Africa|hCoV-19/South Africa/KRISP-K001383/2020|EPI ISL 515867|B.1.1.206|South Africa|2020-07-17	Africa|hCoV-19/South Africa/KRISP-K002622/2020|EPI ISL 535485|H.1|South Africa|2020-07-31	0.0005042711	Africa
Africa|hCoV-19/South Africa/KRISP-K001384/2020|EPI ISL 515868|B.1.1.206|South Africa|2020-07-17	Africa|hCoV-19/South Africa/KRISP-K002622/2020|EPI ISL 535485|H.1|South Africa|2020-07-31	0.0004369705	Africa
Africa|hCoV-19/South Africa/KRISP-K001385/2020|EPI ISL 515869|B.1.1.206|South Africa|2020-07-09	Africa|hCoV-19/South Africa/KRISP-K002622/2020|EPI ISL 535485|H.1|South Africa|2020-07-31	0.0003024733	Africa
Africa|hCoV-19/South Africa/KRISP-K001386/2020|EPI ISL 515870|C.1|South Africa|2020-07-17	Africa|hCoV-19/South Africa/KRISP-K002622/2020|EPI ISL 535485|H.1|South Africa|2020-07-31	0.0005378893	Africa
Africa|hCoV-19/South Africa/KRISP-K001388/2020|EPI ISL 515872|B.1.1.62|South Africa|2020-07-18	Africa|hCoV-19/South Africa/KRISP-K002622/2020|EPI ISL 535485|H.1|South Africa|2020-07-31	0.0003361108	Africa
Africa|hCoV-19/South Africa/KRISP-K001390/2020|EPI ISL 515874|B.1.140|South Africa|2020-07-20	Africa|hCoV-19/South Africa/KRISP-K002622/2020|EPI ISL 535485|H.1|South Africa|2020-07-31	0.0005379381	Africa
Africa|hCoV-19/South Africa/KRISP-K001391/2020|EPI ISL 515875|C.9|South Africa|2020-07-18	Africa|hCoV-19/South Africa/KRISP-K002622/2020|EPI ISL 535485|H.1|South Africa|2020-07-31	0.0005041951	Africa
Africa|hCoV-19/South Africa/KRISP-K001393/2020|EPI ISL 515877|B.1.1.206|South Africa|2020-07-16	Africa|hCoV-19/South Africa/KRISP-K002622/2020|EPI ISL 535485|H.1|South Africa|2020-07-31	0.0003024601	Africa
Africa|hCoV-19/South Africa/KRISP-K001394/2020|EPI ISL 515878|B.1.1.273|South Africa|2020-07-18	Africa|hCoV-19/South Africa/KRISP-K002622/2020|EPI ISL 535485|H.1|South Africa|2020-07-31	0.0003024672	Africa
Africa|hCoV-19/South Africa/KRISP-K001395/2020|EPI ISL 515879|B.1.1.273|South Africa|2020-07-19	Africa|hCoV-19/South Africa/KRISP-K002622/2020|EPI ISL 535485|H.1|South Africa|2020-07-31	0.0003463903	Africa
Africa|hCoV-19/South Africa/KRISP-K001397/2020|EPI ISL 515880|C.9|South Africa|2020-07-18	Africa|hCoV-19/South Africa/KRISP-K002622/2020|EPI ISL 535485|H.1|South Africa|2020-07-31	0.0005076583	Africa
Africa|hCoV-19/South Africa/KRISP-K001398/2020|EPI ISL 515881|B.1.1.206|South Africa|2020-07-18	Africa|hCoV-19/South Africa/KRISP-K002622/2020|EPI ISL 535485|H.1|South Africa|2020-07-31	0.0004369895	Africa
Africa|hCoV-19/South Africa/KRISP-K001399/2020|EPI ISL 515882|B.1.1.206|South Africa|2020-07-18	Africa|hCoV-19/South Africa/KRISP-K002622/2020|EPI ISL 535485|H.1|South Africa|2020-07-31	0.0002688543	Africa
Africa|hCoV-19/South Africa/KRISP-K001400/2020|EPI ISL 515883|B.1.106|South Africa|2020-07-17	Africa|hCoV-19/South Africa/KRISP-K002622/2020|EPI ISL 535485|H.1|South Africa|2020-07-31	0.0004033411	Africa
Africa|hCoV-19/South Africa/KRISP-K001402/2020|EPI ISL 515885|B.1.1.206|South Africa|2020-07-18	Africa|hCoV-19/South Africa/KRISP-K002622/2020|EPI ISL 535485|H.1|South Africa|2020-07-31	0.0003361040	Africa
Africa|hCoV-19/South Africa/KRISP-K001403/2020|EPI ISL 515886|B.1.1.206|South Africa|2020-07-18	Africa|hCoV-19/South Africa/KRISP-K002622/2020|EPI ISL 535485|H.1|South Africa|2020-07-31	0.0003024804	Africa
Africa|hCoV-19/South Africa/KRISP-K001405/2020|EPI ISL 515888|B.1.1.206|South Africa|2020-07-18	Africa|hCoV-19/South Africa/KRISP-K002622/2020|EPI ISL 535485|H.1|South Africa|2020-07-31	0.0003697293	Africa
Africa|hCoV-19/South Africa/KRISP-K001407/2020|EPI ISL 515890|C.9|South Africa|2020-07-18	Africa|hCoV-19/South Africa/KRISP-K002622/2020|EPI ISL 535485|H.1|South Africa|2020-07-31	0.0005395598	Africa
Africa|hCoV-19/South Africa/KRISP-K001408/2020|EPI ISL 515891|B.1.1.206|South Africa|2020-07-18	Africa|hCoV-19/South Africa/KRISP-K002622/2020|EPI ISL 535485|H.1|South Africa|2020-07-31	0.0003024804	Africa
Africa|hCoV-19/South Africa/KRISP-K001409/2020|EPI ISL 515892|B.1.1.273|South Africa|2020-07-17	Africa|hCoV-19/South Africa/KRISP-K002622/2020|EPI ISL 535485|H.1|South Africa|2020-07-31	0.0003697306	Africa
Africa|hCoV-19/South Africa/KRISP-K001410/2020|EPI ISL 515893|C.1|South Africa|2020-07-17	Africa|hCoV-19/South Africa/KRISP-K002622/2020|EPI ISL 535485|H.1|South Africa|2020-07-31	0.0004706042	Africa
Africa|hCoV-19/South Africa/KRISP-K002162/2020|EPI ISL 515568|H.1|South Africa|2020-07-08	Africa|hCoV-19/South Africa/KRISP-K002622/2020|EPI ISL 535485|H.1|South Africa|2020-07-31	0.0001008010	Africa
Africa|hCoV-19/South Africa/KRISP-K002163/2020|EPI ISL 515569|B.1.1.206|South Africa|2020-07-22	Africa|hCoV-19/South Africa/KRISP-K002622/2020|EPI ISL 535485|H.1|South Africa|2020-07-31	0.0003361028	Africa
Africa|hCoV-19/South Africa/KRISP-K002165/2020|EPI ISL 515571|B.1.1.206|South Africa|2020-07-22	Africa|hCoV-19/South Africa/KRISP-K002622/2020|EPI ISL 535485|H.1|South Africa|2020-07-31	0.0003729756	Africa
Africa|hCoV-19/South Africa/KRISP-K002168/2020|EPI ISL 515572|B.1.1|South Africa|2020-07-01	Africa|hCoV-19/South Africa/KRISP-K002622/2020|EPI ISL 535485|H.1|South Africa|2020-07-31	0.0002463101	Africa
Africa|hCoV-19/South Africa/KRISP-K002171/2020|EPI ISL 515573|H.1|South Africa|2020-07-08	Africa|hCoV-19/South Africa/KRISP-K002622/2020|EPI ISL 535485|H.1|South Africa|2020-07-31	0.0000671993	Africa
Africa|hCoV-19/South Africa/KRISP-K002172/2020|EPI ISL 515574|B.1|South Africa|2020-07-08	Africa|hCoV-19/South Africa/KRISP-K002622/2020|EPI ISL 535485|H.1|South Africa|2020-07-31	0.0005382241	Africa
Africa|hCoV-19/South Africa/KRISP-K002173/2020|EPI ISL 515575|B.1.1.206|South Africa|2020-07-08	Africa|hCoV-19/South Africa/KRISP-K002622/2020|EPI ISL 535485|H.1|South Africa|2020-07-31	0.0004369982	Africa
Africa|hCoV-19/South Africa/KRISP-K002174/2020|EPI ISL 515576|B.1.1.206|South Africa|2020-07-09	Africa|hCoV-19/South Africa/KRISP-K002622/2020|EPI ISL 535485|H.1|South Africa|2020-07-31	0.0003049634	Africa
Africa|hCoV-19/South Africa/KRISP-K002175/2020|EPI ISL 515577|B.1.1.57|South Africa|2020-07-09	Africa|hCoV-19/South Africa/KRISP-K002622/2020|EPI ISL 535485|H.1|South Africa|2020-07-31	0.0002384523	Africa
Africa|hCoV-19/South Africa/KRISP-K002176/2020|EPI ISL 515578|B.1.1.206|South Africa|2020-06-29	Africa|hCoV-19/South Africa/KRISP-K002622/2020|EPI ISL 535485|H.1|South Africa|2020-07-31	0.0002448223	Africa
Africa|hCoV-19/South Africa/KRISP-K002177/2020|EPI ISL 515579|B.1.1.57|South Africa|2020-07-09	Africa|hCoV-19/South Africa/KRISP-K002622/2020|EPI ISL 535485|H.1|South Africa|2020-07-31	0.0002369589	Africa
Africa|hCoV-19/South Africa/KRISP-K002179/2020|EPI ISL 515580|B.1.1.273|South Africa|2020-07-08	Africa|hCoV-19/South Africa/KRISP-K002622/2020|EPI ISL 535485|H.1|South Africa|2020-07-31	0.0002352531	Africa
Africa|hCoV-19/South Africa/KRISP-K002182/2020|EPI ISL 515581|B.1.1|South Africa|2020-07-08	Africa|hCoV-19/South Africa/KRISP-K002622/2020|EPI ISL 535485|H.1|South Africa|2020-07-31	0.0003426241	Africa
Africa|hCoV-19/South Africa/KRISP-K002183/2020|EPI ISL 515582|B.1.1.206|South Africa|2020-07-09	Africa|hCoV-19/South Africa/KRISP-K002622/2020|EPI ISL 535485|H.1|South Africa|2020-07-31	0.0004369982	Africa
Africa|hCoV-19/South Africa/KRISP-K002185/2020|EPI ISL 515584|B.1.1.84|South Africa|2020-06-30	Africa|hCoV-19/South Africa/KRISP-K002622/2020|EPI ISL 535485|H.1|South Africa|2020-07-31	0.0002352428	Africa
Africa|hCoV-19/South Africa/KRISP-K002186/2020|EPI ISL 515585|B.1.1.84|South Africa|2020-06-30	Africa|hCoV-19/South Africa/KRISP-K002622/2020|EPI ISL 535485|H.1|South Africa|2020-07-31	0.0003360736	Africa
Africa|hCoV-19/South Africa/KRISP-K002187/2020|EPI ISL 515586|B.1.1.273|South Africa|2020-07-08	Africa|hCoV-19/South Africa/KRISP-K002622/2020|EPI ISL 535485|H.1|South Africa|2020-07-31	0.0002688543	Africa
Africa|hCoV-19/South Africa/KRISP-K002188/2020|EPI ISL 515587|B.1.5|South Africa|2020-07-08	Africa|hCoV-19/South Africa/KRISP-K002622/2020|EPI ISL 535485|H.1|South Africa|2020-07-31	0.0002731029	Africa
Africa|hCoV-19/South Africa/KRISP-K002189/2020|EPI ISL 515588|B.1.5|South Africa|2020-07-08	Africa|hCoV-19/South Africa/KRISP-K002622/2020|EPI ISL 535485|H.1|South Africa|2020-07-31	0.0003050987	Africa
Africa|hCoV-19/South Africa/KRISP-K002190/2020|EPI ISL 515589|B.1.1.62|South Africa|2020-07-14	Africa|hCoV-19/South Africa/KRISP-K002622/2020|EPI ISL 535485|H.1|South Africa|2020-07-31	0.0003024864	Africa
Africa|hCoV-19/South Africa/KRISP-K002191/2020|EPI ISL 515590|B.1.5|South Africa|2020-07-06	Africa|hCoV-19/South Africa/KRISP-K002622/2020|EPI ISL 535485|H.1|South Africa|2020-07-31	0.0003064313	Africa
Africa|hCoV-19/South Africa/KRISP-K002194/2020|EPI ISL 515592|B.1.1.40|South Africa|2020-07-16	Africa|hCoV-19/South Africa/KRISP-K002622/2020|EPI ISL 535485|H.1|South Africa|2020-07-31	0.0004369221	Africa
Africa|hCoV-19/South Africa/KRISP-K002195/2020|EPI ISL 515593|C.1|South Africa|2020-07-10	Africa|hCoV-19/South Africa/KRISP-K002622/2020|EPI ISL 535485|H.1|South Africa|2020-07-31	0.0004373145	Africa
Africa|hCoV-19/South Africa/KRISP-K002196/2020|EPI ISL 515594|B.1.1.273|South Africa|2020-07-05	Africa|hCoV-19/South Africa/KRISP-K002622/2020|EPI ISL 535485|H.1|South Africa|2020-07-31	0.0002688543	Africa
Africa|hCoV-19/South Africa/KRISP-K002197/2020|EPI ISL 515595|B.1.1.206|South Africa|2020-07-13	Africa|hCoV-19/South Africa/KRISP-K002622/2020|EPI ISL 535485|H.1|South Africa|2020-07-31	0.0003153698	Africa
Africa|hCoV-19/South Africa/KRISP-K002198/2020|EPI ISL 515596|B.1.5|South Africa|2020-07-17	Africa|hCoV-19/South Africa/KRISP-K002622/2020|EPI ISL 535485|H.1|South Africa|2020-07-31	0.0004371540	Africa
Africa|hCoV-19/South Africa/KRISP-K002199/2020|EPI ISL 515597|B.1.140|South Africa|2020-07-14	Africa|hCoV-19/South Africa/KRISP-K002622/2020|EPI ISL 535485|H.1|South Africa|2020-07-31	0.0004370204	Africa
Africa|hCoV-19/South Africa/KRISP-K002200/2020|EPI ISL 515598|B.1.144|South Africa|2020-07-01	Africa|hCoV-19/South Africa/KRISP-K002622/2020|EPI ISL 535485|H.1|South Africa|2020-07-31	0.0002111134	Africa
Africa|hCoV-19/South Africa/KRISP-K002201/2020|EPI ISL 515599|B.1.106|South Africa|2020-07-01	Africa|hCoV-19/South Africa/KRISP-K002622/2020|EPI ISL 535485|H.1|South Africa|2020-07-31	0.0004755703	Africa
Africa|hCoV-19/South Africa/KRISP-K002202/2020|EPI ISL 515600|B.1.140|South Africa|2020-07-16	Africa|hCoV-19/South Africa/KRISP-K002622/2020|EPI ISL 535485|H.1|South Africa|2020-07-31	0.0004370203	Africa
Africa|hCoV-19/South Africa/KRISP-K002203/2020|EPI ISL 515601|B.1.140|South Africa|2020-07-09	Africa|hCoV-19/South Africa/KRISP-K002622/2020|EPI ISL 535485|H.1|South Africa|2020-07-31	0.0005042866	Africa
Africa|hCoV-19/South Africa/KRISP-K002204/2020|EPI ISL 515602|B.1.1.273|South Africa|2020-07-18	Africa|hCoV-19/South Africa/KRISP-K002622/2020|EPI ISL 535485|H.1|South Africa|2020-07-31	0.0002688543	Africa
Africa|hCoV-19/South Africa/KRISP-K002205/2020|EPI ISL 515603|B.1.106|South Africa|2020-07-16	Africa|hCoV-19/South Africa/KRISP-K002622/2020|EPI ISL 535485|H.1|South Africa|2020-07-31	0.0006093014	Africa
Africa|hCoV-19/South Africa/KRISP-K002206/2020|EPI ISL 515604|B.1.1.273|South Africa|2020-07-17	Africa|hCoV-19/South Africa/KRISP-K002622/2020|EPI ISL 535485|H.1|South Africa|2020-07-31	0.0003024744	Africa
Africa|hCoV-19/South Africa/KRISP-K002209/2020|EPI ISL 515606|B.1.140|South Africa|2020-07-24	Africa|hCoV-19/South Africa/KRISP-K002622/2020|EPI ISL 535485|H.1|South Africa|2020-07-31	0.0007062240	Africa
Africa|hCoV-19/South Africa/KRISP-K002210/2020|EPI ISL 515607|B.1.1.117|South Africa|2020-07-24	Africa|hCoV-19/South Africa/KRISP-K002622/2020|EPI ISL 535485|H.1|South Africa|2020-07-31	0.0003363142	Africa
Africa|hCoV-19/South Africa/KRISP-K002211/2020|EPI ISL 515608|B.1.140|South Africa|2020-07-08	Africa|hCoV-19/South Africa/KRISP-K002622/2020|EPI ISL 535485|H.1|South Africa|2020-07-31	0.0005146359	Africa
Africa|hCoV-19/South Africa/KRISP-K002213/2020|EPI ISL 515610|C.1|South Africa|2020-07-30	Africa|hCoV-19/South Africa/KRISP-K002622/2020|EPI ISL 535485|H.1|South Africa|2020-07-31	0.0004034576	Africa
Africa|hCoV-19/South Africa/KRISP-K002214/2020|EPI ISL 515611|B.1.1.117|South Africa|2020-07-30	Africa|hCoV-19/South Africa/KRISP-K002622/2020|EPI ISL 535485|H.1|South Africa|2020-07-31	0.0002402113	Africa
Africa|hCoV-19/South Africa/KRISP-K002215/2020|EPI ISL 515612|B.1.1.206|South Africa|2020-07-30	Africa|hCoV-19/South Africa/KRISP-K002622/2020|EPI ISL 535485|H.1|South Africa|2020-07-31	0.0003697367	Africa
Africa|hCoV-19/South Africa/KRISP-K002216/2020|EPI ISL 515613|B.1.1.206|South Africa|2020-07-18	Africa|hCoV-19/South Africa/KRISP-K002622/2020|EPI ISL 535485|H.1|South Africa|2020-07-31	0.0003387105	Africa
Africa|hCoV-19/South Africa/KRISP-K002217/2020|EPI ISL 515614|B.1.144|South Africa|2020-07-18	Africa|hCoV-19/South Africa/KRISP-K002622/2020|EPI ISL 535485|H.1|South Africa|2020-07-31	0.0002075216	Africa
Africa|hCoV-19/South Africa/KRISP-K002218/2020|EPI ISL 515615|B.1.1.206|South Africa|2020-07-17	Africa|hCoV-19/South Africa/KRISP-K002622/2020|EPI ISL 535485|H.1|South Africa|2020-07-31	0.0004730253	Africa
Africa|hCoV-19/South Africa/KRISP-K002219/2020|EPI ISL 515616|H.1|South Africa|2020-07-21	Africa|hCoV-19/South Africa/KRISP-K002622/2020|EPI ISL 535485|H.1|South Africa|2020-07-31	0.0001008688	Africa
Africa|hCoV-19/South Africa/KRISP-K002220/2020|EPI ISL 515617|B.1.144|South Africa|2020-07-13	Africa|hCoV-19/South Africa/KRISP-K002622/2020|EPI ISL 535485|H.1|South Africa|2020-07-31	0.0003456396	Africa
Africa|hCoV-19/South Africa/KRISP-K002221/2020|EPI ISL 515618|B.1.1.206|South Africa|2020-07-20	Africa|hCoV-19/South Africa/KRISP-K002622/2020|EPI ISL 535485|H.1|South Africa|2020-07-31	0.0002802118	Africa
Africa|hCoV-19/South Africa/KRISP-K002222/2020|EPI ISL 515619|B.1.106|South Africa|2020-07-21	Africa|hCoV-19/South Africa/KRISP-K002622/2020|EPI ISL 535485|H.1|South Africa|2020-07-31	0.0003026502	Africa
Africa|hCoV-19/South Africa/KRISP-K002223/2020|EPI ISL 515620|C.1|South Africa|2020-07-21	Africa|hCoV-19/South Africa/KRISP-K002622/2020|EPI ISL 535485|H.1|South Africa|2020-07-31	0.0004098544	Africa
Africa|hCoV-19/South Africa/KRISP-K002225/2020|EPI ISL 515621|B.1.1.206|South Africa|2020-07-21	Africa|hCoV-19/South Africa/KRISP-K002622/2020|EPI ISL 535485|H.1|South Africa|2020-07-31	0.0003871495	Africa
Africa|hCoV-19/South Africa/KRISP-K002226/2020|EPI ISL 515622|B.1.1.254|South Africa|2020-07-21	Africa|hCoV-19/South Africa/KRISP-K002622/2020|EPI ISL 535485|H.1|South Africa|2020-07-31	0.0002688592	Africa
Africa|hCoV-19/South Africa/KRISP-K002227/2020|EPI ISL 515623|B.1.237|South Africa|2020-07-21	Africa|hCoV-19/South Africa/KRISP-K002622/2020|EPI ISL 535485|H.1|South Africa|2020-07-31	0.0004706358	Africa
Africa|hCoV-19/South Africa/KRISP-K002228/2020|EPI ISL 515624|B.1.5|South Africa|2020-07-20	Africa|hCoV-19/South Africa/KRISP-K002622/2020|EPI ISL 535485|H.1|South Africa|2020-07-31	0.0002445952	Africa
Africa|hCoV-19/South Africa/KRISP-K002229/2020|EPI ISL 515625|B.1.1.206|South Africa|2020-07-21	Africa|hCoV-19/South Africa/KRISP-K002622/2020|EPI ISL 535485|H.1|South Africa|2020-07-31	0.0004425023	Africa
Africa|hCoV-19/South Africa/KRISP-K002230/2020|EPI ISL 515626|C.1|South Africa|2020-07-21	Africa|hCoV-19/South Africa/KRISP-K002622/2020|EPI ISL 535485|H.1|South Africa|2020-07-31	0.0004462950	Africa
Africa|hCoV-19/South Africa/KRISP-K002231/2020|EPI ISL 515627|B.1.1|South Africa|2020-07-18	Africa|hCoV-19/South Africa/KRISP-K002622/2020|EPI ISL 535485|H.1|South Africa|2020-07-31	0.0002352474	Africa
Africa|hCoV-19/South Africa/KRISP-K002234/2020|EPI ISL 515628|C.1|South Africa|2020-07-21	Africa|hCoV-19/South Africa/KRISP-K002622/2020|EPI ISL 535485|H.1|South Africa|2020-07-31	0.0004369514	Africa
Africa|hCoV-19/South Africa/KRISP-K002237/2020|EPI ISL 515629|C.1|South Africa|2020-07-20	Africa|hCoV-19/South Africa/KRISP-K002622/2020|EPI ISL 535485|H.1|South Africa|2020-07-31	0.0004079197	Africa
Africa|hCoV-19/South Africa/KRISP-K002238/2020|EPI ISL 515630|B.1.1|South Africa|2020-07-20	Africa|hCoV-19/South Africa/KRISP-K002622/2020|EPI ISL 535485|H.1|South Africa|2020-07-31	0.0002800578	Africa
Africa|hCoV-19/South Africa/KRISP-K002239/2020|EPI ISL 515631|B.1.1.206|South Africa|2020-07-20	Africa|hCoV-19/South Africa/KRISP-K002622/2020|EPI ISL 535485|H.1|South Africa|2020-07-31	0.0003697219	Africa
Africa|hCoV-19/South Africa/KRISP-K002242/2020|EPI ISL 515633|B.1.5|South Africa|2020-07-21	Africa|hCoV-19/South Africa/KRISP-K002622/2020|EPI ISL 535485|H.1|South Africa|2020-07-31	0.0004741048	Africa
Africa|hCoV-19/South Africa/KRISP-K002243/2020|EPI ISL 515634|B.1.1.34|South Africa|2020-07-21	Africa|hCoV-19/South Africa/KRISP-K002622/2020|EPI ISL 535485|H.1|South Africa|2020-07-31	0.0004033221	Africa
Africa|hCoV-19/South Africa/KRISP-K002244/2020|EPI ISL 515635|B.1.106|South Africa|2020-07-20	Africa|hCoV-19/South Africa/KRISP-K002622/2020|EPI ISL 535485|H.1|South Africa|2020-07-31	0.0004043603	Africa
Africa|hCoV-19/South Africa/KRISP-K002249/2020|EPI ISL 515636|B.1.1|South Africa|2020-07-21	Africa|hCoV-19/South Africa/KRISP-K002622/2020|EPI ISL 535485|H.1|South Africa|2020-07-31	0.0003413461	Africa
Africa|hCoV-19/South Africa/KRISP-K002251/2020|EPI ISL 515638|B.1.1|South Africa|2020-07-21	Africa|hCoV-19/South Africa/KRISP-K002622/2020|EPI ISL 535485|H.1|South Africa|2020-07-31	0.0002378723	Africa
Africa|hCoV-19/South Africa/KRISP-K002253/2020|EPI ISL 515639|B.1.1.117|South Africa|2020-07-21	Africa|hCoV-19/South Africa/KRISP-K002622/2020|EPI ISL 535485|H.1|South Africa|2020-07-31	0.0003024732	Africa
Africa|hCoV-19/South Africa/KRISP-K002255/2020|EPI ISL 515640|B.1.1|South Africa|2020-07-21	Africa|hCoV-19/South Africa/KRISP-K002622/2020|EPI ISL 535485|H.1|South Africa|2020-07-31	0.0002697425	Africa
Africa|hCoV-19/South Africa/KRISP-K002256/2020|EPI ISL 515641|B.1.1.56|South Africa|2020-07-21	Africa|hCoV-19/South Africa/KRISP-K002622/2020|EPI ISL 535485|H.1|South Africa|2020-07-31	0.0003361174	Africa
Africa|hCoV-19/South Africa/KRISP-K002257/2020|EPI ISL 515642|B.1.1.206|South Africa|2020-07-19	Africa|hCoV-19/South Africa/KRISP-K002622/2020|EPI ISL 535485|H.1|South Africa|2020-07-31	0.0004033397	Africa
Africa|hCoV-19/South Africa/KRISP-K002258/2020|EPI ISL 515643|B.1.1.206|South Africa|2020-07-18	Africa|hCoV-19/South Africa/KRISP-K002622/2020|EPI ISL 535485|H.1|South Africa|2020-07-31	0.0002352372	Africa
Africa|hCoV-19/South Africa/KRISP-K002259/2020|EPI ISL 515644|C.1|South Africa|2020-07-18	Africa|hCoV-19/South Africa/KRISP-K002622/2020|EPI ISL 535485|H.1|South Africa|2020-07-31	0.0004033316	Africa
Africa|hCoV-19/South Africa/KRISP-K002260/2020|EPI ISL 515645|B.1.5|South Africa|2020-07-16	Africa|hCoV-19/South Africa/KRISP-K002622/2020|EPI ISL 535485|H.1|South Africa|2020-07-31	0.0004370117	Africa
Africa|hCoV-19/South Africa/KRISP-K002263/2020|EPI ISL 515646|B.1.1.206|South Africa|2020-07-19	Africa|hCoV-19/South Africa/KRISP-K002622/2020|EPI ISL 535485|H.1|South Africa|2020-07-31	0.0004068259	Africa
Africa|hCoV-19/South Africa/KRISP-K002264/2020|EPI ISL 515647|B.1.1.206|South Africa|2020-07-19	Africa|hCoV-19/South Africa/KRISP-K002622/2020|EPI ISL 535485|H.1|South Africa|2020-07-31	0.0003361028	Africa
Africa|hCoV-19/South Africa/KRISP-K002265/2020|EPI ISL 515648|B.1.1.62|South Africa|2020-07-20	Africa|hCoV-19/South Africa/KRISP-K002622/2020|EPI ISL 535485|H.1|South Africa|2020-07-31	0.0003408995	Africa
Africa|hCoV-19/South Africa/KRISP-K002266/2020|EPI ISL 515649|H.1|South Africa|2020-07-20	Africa|hCoV-19/South Africa/KRISP-K002622/2020|EPI ISL 535485|H.1|South Africa|2020-07-31	0.0002018035	Africa
Africa|hCoV-19/South Africa/KRISP-K002268/2020|EPI ISL 515650|C.1|South Africa|2020-07-20	Africa|hCoV-19/South Africa/KRISP-K002622/2020|EPI ISL 535485|H.1|South Africa|2020-07-31	0.0004033317	Africa
Africa|hCoV-19/South Africa/KRISP-K002269/2020|EPI ISL 515651|B.1.1.1|South Africa|2020-07-21	Africa|hCoV-19/South Africa/KRISP-K002622/2020|EPI ISL 535485|H.1|South Africa|2020-07-31	0.0003360961	Africa
Africa|hCoV-19/South Africa/KRISP-K002270/2020|EPI ISL 515652|B.1.1.206|South Africa|2020-07-20	Africa|hCoV-19/South Africa/KRISP-K002622/2020|EPI ISL 535485|H.1|South Africa|2020-07-31	0.0003369601	Africa
Africa|hCoV-19/South Africa/KRISP-K002271/2020|EPI ISL 515653|B.1.1.206|South Africa|2020-07-19	Africa|hCoV-19/South Africa/KRISP-K002622/2020|EPI ISL 535485|H.1|South Africa|2020-07-31	0.0002352372	Africa
Africa|hCoV-19/South Africa/KRISP-K002273/2020|EPI ISL 515654|C.1|South Africa|2020-07-21	Africa|hCoV-19/South Africa/KRISP-K002622/2020|EPI ISL 535485|H.1|South Africa|2020-07-31	0.0004705726	Africa
Africa|hCoV-19/South Africa/KRISP-K002274/2020|EPI ISL 515655|B.1.1.206|South Africa|2020-07-21	Africa|hCoV-19/South Africa/KRISP-K002622/2020|EPI ISL 535485|H.1|South Africa|2020-07-31	0.0003360815	Africa
Africa|hCoV-19/South Africa/KRISP-K002278/2020|EPI ISL 515658|B.1.1.206|South Africa|2020-07-21	Africa|hCoV-19/South Africa/KRISP-K002622/2020|EPI ISL 535485|H.1|South Africa|2020-07-31	0.0004369895	Africa
Africa|hCoV-19/South Africa/KRISP-K002279/2020|EPI ISL 515659|B.1.1.206|South Africa|2020-07-21	Africa|hCoV-19/South Africa/KRISP-K002622/2020|EPI ISL 535485|H.1|South Africa|2020-07-31	0.0004369895	Africa
Africa|hCoV-19/South Africa/KRISP-K002280/2020|EPI ISL 515660|C.1|South Africa|2020-07-21	Africa|hCoV-19/South Africa/KRISP-K002622/2020|EPI ISL 535485|H.1|South Africa|2020-07-31	0.0004369808	Africa
Africa|hCoV-19/South Africa/KRISP-K002281/2020|EPI ISL 515661|B.1.1.1|South Africa|2020-07-21	Africa|hCoV-19/South Africa/KRISP-K002622/2020|EPI ISL 535485|H.1|South Africa|2020-07-31	0.0002688543	Africa
Africa|hCoV-19/South Africa/KRISP-K002282/2020|EPI ISL 515662|C.2|South Africa|2020-07-21	Africa|hCoV-19/South Africa/KRISP-K002622/2020|EPI ISL 535485|H.1|South Africa|2020-07-31	0.0005041951	Africa
Africa|hCoV-19/South Africa/KRISP-K002283/2020|EPI ISL 515663|B.1.1.206|South Africa|2020-07-12	Africa|hCoV-19/South Africa/KRISP-K002622/2020|EPI ISL 535485|H.1|South Africa|2020-07-31	0.0002725847	Africa
Africa|hCoV-19/South Africa/KRISP-K002284/2020|EPI ISL 515664|B.1.1.206|South Africa|2020-07-21	Africa|hCoV-19/South Africa/KRISP-K002622/2020|EPI ISL 535485|H.1|South Africa|2020-07-31	0.0005234524	Africa
Africa|hCoV-19/South Africa/KRISP-K002287/2020|EPI ISL 515665|B.1.1.206|South Africa|2020-07-19	Africa|hCoV-19/South Africa/KRISP-K002622/2020|EPI ISL 535485|H.1|South Africa|2020-07-31	0.0003697290	Africa
Africa|hCoV-19/South Africa/KRISP-K002288/2020|EPI ISL 515666|B.1.1.206|South Africa|2020-07-21	Africa|hCoV-19/South Africa/KRISP-K002622/2020|EPI ISL 535485|H.1|South Africa|2020-07-31	0.0004369411	Africa
Africa|hCoV-19/South Africa/KRISP-K002289/2020|EPI ISL 515667|B.1.1.34|South Africa|2020-07-20	Africa|hCoV-19/South Africa/KRISP-K002622/2020|EPI ISL 535485|H.1|South Africa|2020-07-31	0.0003050388	Africa
Africa|hCoV-19/South Africa/KRISP-K002290/2020|EPI ISL 515668|B.1.1.206|South Africa|2020-07-23	Africa|hCoV-19/South Africa/KRISP-K002622/2020|EPI ISL 535485|H.1|South Africa|2020-07-31	0.0003361029	Africa
Africa|hCoV-19/South Africa/KRISP-K002291/2020|EPI ISL 515669|C.1|South Africa|2020-07-22	Africa|hCoV-19/South Africa/KRISP-K002622/2020|EPI ISL 535485|H.1|South Africa|2020-07-31	0.0006055366	Africa
Africa|hCoV-19/South Africa/KRISP-K002292/2020|EPI ISL 515670|B.1.1.206|South Africa|2020-07-22	Africa|hCoV-19/South Africa/KRISP-K002622/2020|EPI ISL 535485|H.1|South Africa|2020-07-31	0.0003069674	Africa
Africa|hCoV-19/South Africa/KRISP-K002293/2020|EPI ISL 515671|C.1|South Africa|2020-07-23	Africa|hCoV-19/South Africa/KRISP-K002622/2020|EPI ISL 535485|H.1|South Africa|2020-07-31	0.0005378189	Africa
Africa|hCoV-19/South Africa/KRISP-K002295/2020|EPI ISL 515672|B.1.1.206|South Africa|2020-07-23	Africa|hCoV-19/South Africa/KRISP-K002622/2020|EPI ISL 535485|H.1|South Africa|2020-07-31	0.0003360961	Africa
Africa|hCoV-19/South Africa/KRISP-K002296/2020|EPI ISL 515673|B.1.1.206|South Africa|2020-07-21	Africa|hCoV-19/South Africa/KRISP-K002622/2020|EPI ISL 535485|H.1|South Africa|2020-07-31	0.0002479786	Africa
Africa|hCoV-19/South Africa/KRISP-K002297/2020|EPI ISL 515674|C.6|South Africa|2020-07-20	Africa|hCoV-19/South Africa/KRISP-K002622/2020|EPI ISL 535485|H.1|South Africa|2020-07-31	0.0005044624	Africa
Africa|hCoV-19/South Africa/KRISP-K002298/2020|EPI ISL 515675|B.1.1.206|South Africa|2020-07-23	Africa|hCoV-19/South Africa/KRISP-K002622/2020|EPI ISL 535485|H.1|South Africa|2020-07-31	0.0002692215	Africa
Africa|hCoV-19/South Africa/KRISP-K002299/2020|EPI ISL 515676|H.1|South Africa|2020-07-22	Africa|hCoV-19/South Africa/KRISP-K002622/2020|EPI ISL 535485|H.1|South Africa|2020-07-31	0.0001008054	Africa
Africa|hCoV-19/South Africa/KRISP-K002300/2020|EPI ISL 515677|C.1|South Africa|2020-07-21	Africa|hCoV-19/South Africa/KRISP-K002622/2020|EPI ISL 535485|H.1|South Africa|2020-07-31	0.0006105617	Africa
Africa|hCoV-19/South Africa/KRISP-K002301/2020|EPI ISL 515678|B.1.1.206|South Africa|2020-07-22	Africa|hCoV-19/South Africa/KRISP-K002622/2020|EPI ISL 535485|H.1|South Africa|2020-07-31	0.0003697132	Africa
Africa|hCoV-19/South Africa/KRISP-K002303/2020|EPI ISL 515680|C.1|South Africa|2020-07-23	Africa|hCoV-19/South Africa/KRISP-K002622/2020|EPI ISL 535485|H.1|South Africa|2020-07-31	0.0005378550	Africa
Africa|hCoV-19/South Africa/KRISP-K002304/2020|EPI ISL 515681|C.1|South Africa|2020-07-23	Africa|hCoV-19/South Africa/KRISP-K002622/2020|EPI ISL 535485|H.1|South Africa|2020-07-31	0.0005378189	Africa
Africa|hCoV-19/South Africa/KRISP-K002306/2020|EPI ISL 515682|B.1.1.206|South Africa|2020-07-21	Africa|hCoV-19/South Africa/KRISP-K002622/2020|EPI ISL 535485|H.1|South Africa|2020-07-31	0.0005378551	Africa
Africa|hCoV-19/South Africa/KRISP-K002307/2020|EPI ISL 515683|B.1.1.206|South Africa|2020-07-23	Africa|hCoV-19/South Africa/KRISP-K002622/2020|EPI ISL 535485|H.1|South Africa|2020-07-31	0.0004033316	Africa
Africa|hCoV-19/South Africa/KRISP-K002308/2020|EPI ISL 515684|B.1.1.206|South Africa|2020-07-22	Africa|hCoV-19/South Africa/KRISP-K002622/2020|EPI ISL 535485|H.1|South Africa|2020-07-31	0.0003361108	Africa
Africa|hCoV-19/South Africa/KRISP-K002309/2020|EPI ISL 515685|B.1.1|South Africa|2020-07-23	Africa|hCoV-19/South Africa/KRISP-K002622/2020|EPI ISL 535485|H.1|South Africa|2020-07-31	0.0002705048	Africa
Africa|hCoV-19/South Africa/KRISP-K002310/2020|EPI ISL 515686|B.1.1.206|South Africa|2020-07-23	Africa|hCoV-19/South Africa/KRISP-K002622/2020|EPI ISL 535485|H.1|South Africa|2020-07-31	0.0004717028	Africa
Africa|hCoV-19/South Africa/KRISP-K002311/2020|EPI ISL 515687|C.9|South Africa|2020-07-22	Africa|hCoV-19/South Africa/KRISP-K002622/2020|EPI ISL 535485|H.1|South Africa|2020-07-31	0.0005042390	Africa
Africa|hCoV-19/South Africa/KRISP-K002312/2020|EPI ISL 515688|B.1.1.206|South Africa|2020-07-22	Africa|hCoV-19/South Africa/KRISP-K002622/2020|EPI ISL 535485|H.1|South Africa|2020-07-31	0.0003360894	Africa
Africa|hCoV-19/South Africa/KRISP-K002313/2020|EPI ISL 515689|B.1.140|South Africa|2020-07-22	Africa|hCoV-19/South Africa/KRISP-K002622/2020|EPI ISL 535485|H.1|South Africa|2020-07-31	0.0006051926	Africa
Africa|hCoV-19/South Africa/KRISP-K002314/2020|EPI ISL 515690|B.1.5|South Africa|2020-07-22	Africa|hCoV-19/South Africa/KRISP-K002622/2020|EPI ISL 535485|H.1|South Africa|2020-07-31	0.0004397013	Africa
Africa|hCoV-19/South Africa/KRISP-K002315/2020|EPI ISL 515691|B.1.5|South Africa|2020-07-22	Africa|hCoV-19/South Africa/KRISP-K002622/2020|EPI ISL 535485|H.1|South Africa|2020-07-31	0.0005042866	Africa
Africa|hCoV-19/South Africa/KRISP-K002316/2020|EPI ISL 515692|B.1.1.206|South Africa|2020-07-22	Africa|hCoV-19/South Africa/KRISP-K002622/2020|EPI ISL 535485|H.1|South Africa|2020-07-31	0.0003702556	Africa
Africa|hCoV-19/South Africa/KRISP-K002318/2020|EPI ISL 515694|B.1.1.206|South Africa|2020-07-22	Africa|hCoV-19/South Africa/KRISP-K002622/2020|EPI ISL 535485|H.1|South Africa|2020-07-31	0.0004369792	Africa
Africa|hCoV-19/South Africa/KRISP-K002319/2020|EPI ISL 515695|H.1|South Africa|2020-07-22	Africa|hCoV-19/South Africa/KRISP-K002622/2020|EPI ISL 535485|H.1|South Africa|2020-07-31	0.0001370374	Africa
Africa|hCoV-19/South Africa/KRISP-K002320/2020|EPI ISL 515696|B.1.5|South Africa|2020-07-22	Africa|hCoV-19/South Africa/KRISP-K002622/2020|EPI ISL 535485|H.1|South Africa|2020-07-31	0.0004370115	Africa
Africa|hCoV-19/South Africa/KRISP-K002321/2020|EPI ISL 515697|B.1.1.273|South Africa|2020-07-22	Africa|hCoV-19/South Africa/KRISP-K002622/2020|EPI ISL 535485|H.1|South Africa|2020-07-31	0.0003697219	Africa
Africa|hCoV-19/South Africa/KRISP-K002322/2020|EPI ISL 515698|B.1.5|South Africa|2020-07-22	Africa|hCoV-19/South Africa/KRISP-K002622/2020|EPI ISL 535485|H.1|South Africa|2020-07-31	0.0002688724	Africa
Africa|hCoV-19/South Africa/KRISP-K002323/2020|EPI ISL 515699|B.1.1.206|South Africa|2020-07-23	Africa|hCoV-19/South Africa/KRISP-K002622/2020|EPI ISL 535485|H.1|South Africa|2020-07-31	0.0003361040	Africa
Africa|hCoV-19/South Africa/KRISP-K002325/2020|EPI ISL 515701|B.1.1.206|South Africa|2020-07-22	Africa|hCoV-19/South Africa/KRISP-K002622/2020|EPI ISL 535485|H.1|South Africa|2020-07-31	0.0005379597	Africa
Africa|hCoV-19/South Africa/KRISP-K002326/2020|EPI ISL 515702|B.1.1.206|South Africa|2020-07-22	Africa|hCoV-19/South Africa/KRISP-K002622/2020|EPI ISL 535485|H.1|South Africa|2020-07-31	0.0005716051	Africa
Africa|hCoV-19/South Africa/KRISP-K002327/2020|EPI ISL 515703|B.1.1.206|South Africa|2020-07-14	Africa|hCoV-19/South Africa/KRISP-K002622/2020|EPI ISL 535485|H.1|South Africa|2020-07-31	0.0003697293	Africa
Africa|hCoV-19/South Africa/KRISP-K002329/2020|EPI ISL 515705|B.1.1.10|South Africa|2020-07-22	Africa|hCoV-19/South Africa/KRISP-K002622/2020|EPI ISL 535485|H.1|South Africa|2020-07-31	0.0001008034	Africa
Africa|hCoV-19/South Africa/KRISP-K002331/2020|EPI ISL 515706|H.1|South Africa|2020-07-22	Africa|hCoV-19/South Africa/KRISP-K002622/2020|EPI ISL 535485|H.1|South Africa|2020-07-31	0.0000671993	Africa
Africa|hCoV-19/South Africa/KRISP-K002332/2020|EPI ISL 515707|B.1.1.206|South Africa|2020-07-23	Africa|hCoV-19/South Africa/KRISP-K002622/2020|EPI ISL 535485|H.1|South Africa|2020-07-31	0.0003360882	Africa
Africa|hCoV-19/South Africa/KRISP-K002333/2020|EPI ISL 515708|B.1.1.206|South Africa|2020-07-22	Africa|hCoV-19/South Africa/KRISP-K002622/2020|EPI ISL 535485|H.1|South Africa|2020-07-31	0.0005043151	Africa
Africa|hCoV-19/South Africa/KRISP-K002335/2020|EPI ISL 515709|B.1.1|South Africa|2020-07-23	Africa|hCoV-19/South Africa/KRISP-K002622/2020|EPI ISL 535485|H.1|South Africa|2020-07-31	0.0002016366	Africa
Africa|hCoV-19/South Africa/KRISP-K002336/2020|EPI ISL 515710|C.1|South Africa|2020-07-23	Africa|hCoV-19/South Africa/KRISP-K002622/2020|EPI ISL 535485|H.1|South Africa|2020-07-31	0.0005042290	Africa
Africa|hCoV-19/South Africa/KRISP-K002337/2020|EPI ISL 515711|B.1.1.99|South Africa|2020-07-22	Africa|hCoV-19/South Africa/KRISP-K002622/2020|EPI ISL 535485|H.1|South Africa|2020-07-31	0.0002352428	Africa
Africa|hCoV-19/South Africa/KRISP-K002341/2020|EPI ISL 515714|B.1|South Africa|2020-07-22	Africa|hCoV-19/South Africa/KRISP-K002622/2020|EPI ISL 535485|H.1|South Africa|2020-07-31	0.0003361040	Africa
Africa|hCoV-19/South Africa/KRISP-K002343/2020|EPI ISL 515716|B.1.1.206|South Africa|2020-07-23	Africa|hCoV-19/South Africa/KRISP-K002622/2020|EPI ISL 535485|H.1|South Africa|2020-07-31	0.0004033492	Africa
Africa|hCoV-19/South Africa/KRISP-K002345/2020|EPI ISL 515717|B.1.1.206|South Africa|2020-07-21	Africa|hCoV-19/South Africa/KRISP-K002622/2020|EPI ISL 535485|H.1|South Africa|2020-07-31	0.0005845684	Africa
Africa|hCoV-19/South Africa/KRISP-K002346/2020|EPI ISL 515718|B.1.1.273|South Africa|2020-07-23	Africa|hCoV-19/South Africa/KRISP-K002622/2020|EPI ISL 535485|H.1|South Africa|2020-07-31	0.0003375301	Africa
Africa|hCoV-19/South Africa/KRISP-K002347/2020|EPI ISL 515719|B.1.1.206|South Africa|2020-07-23	Africa|hCoV-19/South Africa/KRISP-K002622/2020|EPI ISL 535485|H.1|South Africa|2020-07-31	0.0004033587	Africa
Africa|hCoV-19/South Africa/KRISP-K002348/2020|EPI ISL 515720|B.1.1|South Africa|2020-07-22	Africa|hCoV-19/South Africa/KRISP-K002622/2020|EPI ISL 535485|H.1|South Africa|2020-07-31	0.0003697132	Africa
Africa|hCoV-19/South Africa/KRISP-K002349/2020|EPI ISL 515721|B.1.1.206|South Africa|2020-07-10	Africa|hCoV-19/South Africa/KRISP-K002622/2020|EPI ISL 535485|H.1|South Africa|2020-07-31	0.0004033764	Africa
Africa|hCoV-19/South Africa/KRISP-K002350/2020|EPI ISL 515722|B.1.1.34|South Africa|2020-07-21	Africa|hCoV-19/South Africa/KRISP-K002622/2020|EPI ISL 535485|H.1|South Africa|2020-07-31	0.0004706247	Africa
Africa|hCoV-19/South Africa/KRISP-K002352/2020|EPI ISL 515724|C.9|South Africa|2020-07-21	Africa|hCoV-19/South Africa/KRISP-K002622/2020|EPI ISL 535485|H.1|South Africa|2020-07-31	0.0005378551	Africa
Africa|hCoV-19/South Africa/KRISP-K002353/2020|EPI ISL 515725|C.1|South Africa|2020-07-22	Africa|hCoV-19/South Africa/KRISP-K002622/2020|EPI ISL 535485|H.1|South Africa|2020-07-31	0.0005045461	Africa
Africa|hCoV-19/South Africa/KRISP-K002354/2020|EPI ISL 515726|B.1.1.206|South Africa|2020-07-21	Africa|hCoV-19/South Africa/KRISP-K002622/2020|EPI ISL 535485|H.1|South Africa|2020-07-31	0.0003098412	Africa
Africa|hCoV-19/South Africa/KRISP-K002357/2020|EPI ISL 515728|B.1.1.273|South Africa|2020-07-21	Africa|hCoV-19/South Africa/KRISP-K002622/2020|EPI ISL 535485|H.1|South Africa|2020-07-31	0.0003697057	Africa
Africa|hCoV-19/South Africa/KRISP-K002358/2020|EPI ISL 515729|B.1.1.206|South Africa|2020-07-21	Africa|hCoV-19/South Africa/KRISP-K002622/2020|EPI ISL 535485|H.1|South Africa|2020-07-31	0.0004033221	Africa
Africa|hCoV-19/South Africa/KRISP-K002359/2020|EPI ISL 515730|B.1.1.206|South Africa|2020-07-22	Africa|hCoV-19/South Africa/KRISP-K002622/2020|EPI ISL 535485|H.1|South Africa|2020-07-31	0.0003697132	Africa
Africa|hCoV-19/South Africa/KRISP-K002363/2020|EPI ISL 515731|B.1.1|South Africa|2020-07-21	Africa|hCoV-19/South Africa/KRISP-K002622/2020|EPI ISL 535485|H.1|South Africa|2020-07-31	0.0002352372	Africa
Africa|hCoV-19/South Africa/KRISP-K002364/2020|EPI ISL 515732|B.1.1.206|South Africa|2020-07-14	Africa|hCoV-19/South Africa/KRISP-K002622/2020|EPI ISL 535485|H.1|South Africa|2020-07-31	0.0004033316	Africa
Africa|hCoV-19/South Africa/KRISP-K002365/2020|EPI ISL 515733|B.1.1.273|South Africa|2020-07-22	Africa|hCoV-19/South Africa/KRISP-K002622/2020|EPI ISL 535485|H.1|South Africa|2020-07-31	0.0003697219	Africa
Africa|hCoV-19/South Africa/KRISP-K002366/2020|EPI ISL 515734|B.1.1.206|South Africa|2020-07-21	Africa|hCoV-19/South Africa/KRISP-K002622/2020|EPI ISL 535485|H.1|South Africa|2020-07-31	0.0003361028	Africa
Africa|hCoV-19/South Africa/KRISP-K002367/2020|EPI ISL 515735|C.1|South Africa|2020-07-22	Africa|hCoV-19/South Africa/KRISP-K002622/2020|EPI ISL 535485|H.1|South Africa|2020-07-31	0.0005108614	Africa
Africa|hCoV-19/South Africa/KRISP-K002368/2020|EPI ISL 515736|B.1.1.206|South Africa|2020-07-22	Africa|hCoV-19/South Africa/KRISP-K002622/2020|EPI ISL 535485|H.1|South Africa|2020-07-31	0.0002688543	Africa
Africa|hCoV-19/South Africa/KRISP-K002369/2020|EPI ISL 515737|C.1|South Africa|2020-07-22	Africa|hCoV-19/South Africa/KRISP-K002622/2020|EPI ISL 535485|H.1|South Africa|2020-07-31	0.0004369895	Africa
Africa|hCoV-19/South Africa/KRISP-K002370/2020|EPI ISL 515738|B.1.1.62|South Africa|2020-07-22	Africa|hCoV-19/South Africa/KRISP-K002622/2020|EPI ISL 535485|H.1|South Africa|2020-07-31	0.0004060470	Africa
Africa|hCoV-19/South Africa/KRISP-K002371/2020|EPI ISL 515739|C.1|South Africa|2020-07-22	Africa|hCoV-19/South Africa/KRISP-K002622/2020|EPI ISL 535485|H.1|South Africa|2020-07-31	0.0004706042	Africa
Africa|hCoV-19/South Africa/KRISP-K002372/2020|EPI ISL 515740|H.1|South Africa|2020-07-20	Africa|hCoV-19/South Africa/KRISP-K002622/2020|EPI ISL 535485|H.1|South Africa|2020-07-31	0.0001344073	Africa
Africa|hCoV-19/South Africa/KRISP-K002375/2020|EPI ISL 515741|B.1.1|South Africa|2020-07-21	Africa|hCoV-19/South Africa/KRISP-K002622/2020|EPI ISL 535485|H.1|South Africa|2020-07-31	0.0002365726	Africa
Africa|hCoV-19/South Africa/KRISP-K002376/2020|EPI ISL 515742|B.1.1|South Africa|2020-07-22	Africa|hCoV-19/South Africa/KRISP-K002622/2020|EPI ISL 535485|H.1|South Africa|2020-07-31	0.0002034854	Africa
Africa|hCoV-19/South Africa/KRISP-K002377/2020|EPI ISL 515743|B.1.1.206|South Africa|2020-07-22	Africa|hCoV-19/South Africa/KRISP-K002622/2020|EPI ISL 535485|H.1|South Africa|2020-07-31	0.0005042492	Africa
Africa|hCoV-19/South Africa/KRISP-K002378/2020|EPI ISL 515744|B.1|South Africa|2020-07-20	Africa|hCoV-19/South Africa/KRISP-K002622/2020|EPI ISL 535485|H.1|South Africa|2020-07-31	0.0005042967	Africa
Africa|hCoV-19/South Africa/KRISP-K002379/2020|EPI ISL 515745|C.1|South Africa|2020-07-22	Africa|hCoV-19/South Africa/KRISP-K002622/2020|EPI ISL 535485|H.1|South Africa|2020-07-31	0.0003713354	Africa
Africa|hCoV-19/South Africa/KRISP-K002380/2020|EPI ISL 515746|B.1.1|South Africa|2020-07-22	Africa|hCoV-19/South Africa/KRISP-K002622/2020|EPI ISL 535485|H.1|South Africa|2020-07-31	0.0002035910	Africa
Africa|hCoV-19/South Africa/KRISP-K002381/2020|EPI ISL 515747|B.1.1|South Africa|2020-07-17	Africa|hCoV-19/South Africa/KRISP-K002622/2020|EPI ISL 535485|H.1|South Africa|2020-07-31	0.0002694482	Africa
Africa|hCoV-19/South Africa/KRISP-K002382/2020|EPI ISL 515748|B.1.1.206|South Africa|2020-07-22	Africa|hCoV-19/South Africa/KRISP-K002622/2020|EPI ISL 535485|H.1|South Africa|2020-07-31	0.0004033492	Africa
Africa|hCoV-19/South Africa/KRISP-K002383/2020|EPI ISL 515749|B.1.1.206|South Africa|2020-07-20	Africa|hCoV-19/South Africa/KRISP-K002622/2020|EPI ISL 535485|H.1|South Africa|2020-07-31	0.0003360961	Africa
Africa|hCoV-19/South Africa/KRISP-K002384/2020|EPI ISL 515750|B.1.1.273|South Africa|2020-07-22	Africa|hCoV-19/South Africa/KRISP-K002622/2020|EPI ISL 535485|H.1|South Africa|2020-07-31	0.0002371495	Africa
Africa|hCoV-19/South Africa/KRISP-K002385/2020|EPI ISL 515751|B.1.1.206|South Africa|2020-07-22	Africa|hCoV-19/South Africa/KRISP-K002622/2020|EPI ISL 535485|H.1|South Africa|2020-07-31	0.0003024733	Africa
Africa|hCoV-19/South Africa/KRISP-K002386/2020|EPI ISL 515752|B.1.1.206|South Africa|2020-07-21	Africa|hCoV-19/South Africa/KRISP-K002622/2020|EPI ISL 535485|H.1|South Africa|2020-07-31	0.0003696884	Africa
Africa|hCoV-19/South Africa/KRISP-K002387/2020|EPI ISL 515753|B.1.1.64|South Africa|2020-07-22	Africa|hCoV-19/South Africa/KRISP-K002622/2020|EPI ISL 535485|H.1|South Africa|2020-07-31	0.0002688480	Africa
Africa|hCoV-19/South Africa/KRISP-K002388/2020|EPI ISL 515754|B.1.1.206|South Africa|2020-07-22	Africa|hCoV-19/South Africa/KRISP-K002622/2020|EPI ISL 535485|H.1|South Africa|2020-07-31	0.0004033397	Africa
Africa|hCoV-19/South Africa/KRISP-K002390/2020|EPI ISL 515755|B.1|South Africa|2020-07-25	Africa|hCoV-19/South Africa/KRISP-K002622/2020|EPI ISL 535485|H.1|South Africa|2020-07-31	0.0003061186	Africa
Africa|hCoV-19/South Africa/KRISP-K002391/2020|EPI ISL 515756|B.1.1.57|South Africa|2020-07-21	Africa|hCoV-19/South Africa/KRISP-K002622/2020|EPI ISL 535485|H.1|South Africa|2020-07-31	0.0003388713	Africa
Africa|hCoV-19/South Africa/KRISP-K002392/2020|EPI ISL 515757|B.1.1|South Africa|2020-07-27	Africa|hCoV-19/South Africa/KRISP-K002622/2020|EPI ISL 535485|H.1|South Africa|2020-07-31	0.0003360962	Africa
Africa|hCoV-19/South Africa/KRISP-K002393/2020|EPI ISL 515758|B.1.1|South Africa|2020-07-28	Africa|hCoV-19/South Africa/KRISP-K002622/2020|EPI ISL 535485|H.1|South Africa|2020-07-31	0.0001680198	Africa
Africa|hCoV-19/South Africa/KRISP-K002394/2020|EPI ISL 515759|C.1|South Africa|2020-07-28	Africa|hCoV-19/South Africa/KRISP-K002622/2020|EPI ISL 535485|H.1|South Africa|2020-07-31	0.0005735295	Africa
Africa|hCoV-19/South Africa/KRISP-K002395/2020|EPI ISL 515760|B.1.1.273|South Africa|2020-07-28	Africa|hCoV-19/South Africa/KRISP-K002622/2020|EPI ISL 535485|H.1|South Africa|2020-07-31	0.0004705837	Africa
Africa|hCoV-19/South Africa/KRISP-K002396/2020|EPI ISL 515761|H.1|South Africa|2020-07-30	Africa|hCoV-19/South Africa/KRISP-K002622/2020|EPI ISL 535485|H.1|South Africa|2020-07-31	0.0001754243	Africa
Africa|hCoV-19/South Africa/KRISP-K002398/2020|EPI ISL 515762|B.1.1.117|South Africa|2020-07-27	Africa|hCoV-19/South Africa/KRISP-K002622/2020|EPI ISL 535485|H.1|South Africa|2020-07-31	0.0003024735	Africa
Africa|hCoV-19/South Africa/KRISP-K002399/2020|EPI ISL 515763|B.1.1.62|South Africa|2020-07-30	Africa|hCoV-19/South Africa/KRISP-K002622/2020|EPI ISL 535485|H.1|South Africa|2020-07-31	0.0004033492	Africa
Africa|hCoV-19/South Africa/KRISP-K002400/2020|EPI ISL 515764|B.1.1.206|South Africa|2020-07-30	Africa|hCoV-19/South Africa/KRISP-K002622/2020|EPI ISL 535485|H.1|South Africa|2020-07-31	0.0003696884	Africa
Africa|hCoV-19/South Africa/KRISP-K002403/2020|EPI ISL 515767|B.1.1.117|South Africa|2020-07-24	Africa|hCoV-19/South Africa/KRISP-K002622/2020|EPI ISL 535485|H.1|South Africa|2020-07-31	0.0003024733	Africa
Africa|hCoV-19/South Africa/KRISP-K002404/2020|EPI ISL 515768|C.1|South Africa|2020-07-27	Africa|hCoV-19/South Africa/KRISP-K002622/2020|EPI ISL 535485|H.1|South Africa|2020-07-31	0.0005760359	Africa
Africa|hCoV-19/South Africa/KRISP-K002405/2020|EPI ISL 515769|B.1.1.273|South Africa|2020-07-27	Africa|hCoV-19/South Africa/KRISP-K002622/2020|EPI ISL 535485|H.1|South Africa|2020-07-31	0.0002352530	Africa
Africa|hCoV-19/South Africa/KRISP-K002406/2020|EPI ISL 515770|B.1.1.57|South Africa|2020-07-29	Africa|hCoV-19/South Africa/KRISP-K002622/2020|EPI ISL 535485|H.1|South Africa|2020-07-31	0.0003049810	Africa
Africa|hCoV-19/South Africa/KRISP-K002407/2020|EPI ISL 515771|B.1.1.273|South Africa|2020-07-30	Africa|hCoV-19/South Africa/KRISP-K002622/2020|EPI ISL 535485|H.1|South Africa|2020-07-31	0.0003361255	Africa
Africa|hCoV-19/South Africa/KRISP-K002408/2020|EPI ISL 515772|B.1.5|South Africa|2020-07-28	Africa|hCoV-19/South Africa/KRISP-K002622/2020|EPI ISL 535485|H.1|South Africa|2020-07-31	0.0003072754	Africa
Africa|hCoV-19/South Africa/KRISP-K002411/2020|EPI ISL 515773|C.9|South Africa|2020-07-29	Africa|hCoV-19/South Africa/KRISP-K002622/2020|EPI ISL 535485|H.1|South Africa|2020-07-31	0.0005041950	Africa
Africa|hCoV-19/South Africa/KRISP-K002412/2020|EPI ISL 515774|B.1.1|South Africa|2020-07-28	Africa|hCoV-19/South Africa/KRISP-K002622/2020|EPI ISL 535485|H.1|South Africa|2020-07-31	0.0002711411	Africa
Africa|hCoV-19/South Africa/KRISP-K002413/2020|EPI ISL 515775|B.1.1.206|South Africa|2020-07-24	Africa|hCoV-19/South Africa/KRISP-K002622/2020|EPI ISL 535485|H.1|South Africa|2020-07-31	0.0005042492	Africa
Africa|hCoV-19/South Africa/KRISP-K002414/2020|EPI ISL 515776|B.1.1.206|South Africa|2020-07-24	Africa|hCoV-19/South Africa/KRISP-K002622/2020|EPI ISL 535485|H.1|South Africa|2020-07-31	0.0003024733	Africa
Africa|hCoV-19/South Africa/KRISP-K002415/2020|EPI ISL 515777|B.1.1.206|South Africa|2020-07-29	Africa|hCoV-19/South Africa/KRISP-K002622/2020|EPI ISL 535485|H.1|South Africa|2020-07-31	0.0004033492	Africa
Africa|hCoV-19/South Africa/KRISP-K002416/2020|EPI ISL 515778|B.1.1.206|South Africa|2020-07-30	Africa|hCoV-19/South Africa/KRISP-K002622/2020|EPI ISL 535485|H.1|South Africa|2020-07-31	0.0004706136	Africa
Africa|hCoV-19/South Africa/KRISP-K002417/2020|EPI ISL 515779|B.1.1.206|South Africa|2020-07-30	Africa|hCoV-19/South Africa/KRISP-K002622/2020|EPI ISL 535485|H.1|South Africa|2020-07-31	0.0002793023	Africa
Africa|hCoV-19/South Africa/KRISP-K002418/2020|EPI ISL 515780|B.1.1.206|South Africa|2020-07-30	Africa|hCoV-19/South Africa/KRISP-K002622/2020|EPI ISL 535485|H.1|South Africa|2020-07-31	0.0003024733	Africa
Africa|hCoV-19/South Africa/KRISP-K002419/2020|EPI ISL 515781|B.1.1.206|South Africa|2020-07-30	Africa|hCoV-19/South Africa/KRISP-K002622/2020|EPI ISL 535485|H.1|South Africa|2020-07-31	0.0003024733	Africa
Africa|hCoV-19/South Africa/KRISP-K002420/2020|EPI ISL 515782|B.1.1.206|South Africa|2020-07-30	Africa|hCoV-19/South Africa/KRISP-K002622/2020|EPI ISL 535485|H.1|South Africa|2020-07-31	0.0003361028	Africa
Africa|hCoV-19/South Africa/KRISP-K002421/2020|EPI ISL 515783|B.1.1.206|South Africa|2020-07-30	Africa|hCoV-19/South Africa/KRISP-K002622/2020|EPI ISL 535485|H.1|South Africa|2020-07-31	0.0002705140	Africa
Africa|hCoV-19/South Africa/KRISP-K002423/2020|EPI ISL 515784|B.1.1.117|South Africa|2020-07-30	Africa|hCoV-19/South Africa/KRISP-K002622/2020|EPI ISL 535485|H.1|South Africa|2020-07-31	0.0003028600	Africa
Africa|hCoV-19/South Africa/KRISP-K002424/2020|EPI ISL 515785|B.1.1.57|South Africa|2020-07-30	Africa|hCoV-19/South Africa/KRISP-K002622/2020|EPI ISL 535485|H.1|South Africa|2020-07-31	0.0003075686	Africa
Africa|hCoV-19/South Africa/KRISP-K002425/2020|EPI ISL 515786|B.1.1.57|South Africa|2020-07-29	Africa|hCoV-19/South Africa/KRISP-K002622/2020|EPI ISL 535485|H.1|South Africa|2020-07-31	0.0004405941	Africa
Africa|hCoV-19/South Africa/KRISP-K002426/2020|EPI ISL 515787|C.1|South Africa|2020-07-29	Africa|hCoV-19/South Africa/KRISP-K002622/2020|EPI ISL 535485|H.1|South Africa|2020-07-31	0.0004712536	Africa
Africa|hCoV-19/South Africa/KRISP-K002427/2020|EPI ISL 515788|B.1.1|South Africa|2020-07-30	Africa|hCoV-19/South Africa/KRISP-K002622/2020|EPI ISL 535485|H.1|South Africa|2020-07-31	0.0003733008	Africa
Africa|hCoV-19/South Africa/KRISP-K002428/2020|EPI ISL 515789|B.1.1.273|South Africa|2020-07-30	Africa|hCoV-19/South Africa/KRISP-K002622/2020|EPI ISL 535485|H.1|South Africa|2020-07-31	0.0003697218	Africa
Africa|hCoV-19/South Africa/KRISP-K002429/2020|EPI ISL 515790|B.1.1.206|South Africa|2020-07-30	Africa|hCoV-19/South Africa/KRISP-K002622/2020|EPI ISL 535485|H.1|South Africa|2020-07-31	0.0004033412	Africa
Africa|hCoV-19/South Africa/KRISP-K002430/2020|EPI ISL 515791|B.1.1.206|South Africa|2020-07-30	Africa|hCoV-19/South Africa/KRISP-K002622/2020|EPI ISL 535485|H.1|South Africa|2020-07-31	0.0004369808	Africa
Africa|hCoV-19/South Africa/KRISP-K002431/2020|EPI ISL 515792|C.1|South Africa|2020-07-29	Africa|hCoV-19/South Africa/KRISP-K002622/2020|EPI ISL 535485|H.1|South Africa|2020-07-31	0.0006075268	Africa
Africa|hCoV-19/South Africa/KRISP-K002433/2020|EPI ISL 515793|B.1.1.206|South Africa|2020-07-30	Africa|hCoV-19/South Africa/KRISP-K002622/2020|EPI ISL 535485|H.1|South Africa|2020-07-31	0.0002719111	Africa
Africa|hCoV-19/South Africa/KRISP-K002437/2020|EPI ISL 515794|B.1.1.62|South Africa|2020-07-30	Africa|hCoV-19/South Africa/KRISP-K002622/2020|EPI ISL 535485|H.1|South Africa|2020-07-31	0.0003024935	Africa
Africa|hCoV-19/South Africa/KRISP-K002439/2020|EPI ISL 515795|B.1.1.206|South Africa|2020-07-30	Africa|hCoV-19/South Africa/KRISP-K002622/2020|EPI ISL 535485|H.1|South Africa|2020-07-31	0.0003423263	Africa
Africa|hCoV-19/South Africa/KRISP-K002440/2020|EPI ISL 515796|B.1.1.40|South Africa|2020-07-29	Africa|hCoV-19/South Africa/KRISP-K002622/2020|EPI ISL 535485|H.1|South Africa|2020-07-31	0.0004057024	Africa
Africa|hCoV-19/South Africa/KRISP-K002441/2020|EPI ISL 515797|C.1|South Africa|2020-07-30	Africa|hCoV-19/South Africa/KRISP-K002622/2020|EPI ISL 535485|H.1|South Africa|2020-07-31	0.0004369894	Africa
Africa|hCoV-19/South Africa/KRISP-K002442/2020|EPI ISL 515798|B.1.1.99|South Africa|2020-07-30	Africa|hCoV-19/South Africa/KRISP-K002622/2020|EPI ISL 535485|H.1|South Africa|2020-07-31	0.0002727864	Africa
Africa|hCoV-19/South Africa/KRISP-K002443/2020|EPI ISL 515799|C.1|South Africa|2020-07-29	Africa|hCoV-19/South Africa/KRISP-K002622/2020|EPI ISL 535485|H.1|South Africa|2020-07-31	0.0005056423	Africa
Africa|hCoV-19/South Africa/KRISP-K002444/2020|EPI ISL 518034|B.1.1.57|South Africa|2020-07-07	Africa|hCoV-19/South Africa/KRISP-K002622/2020|EPI ISL 535485|H.1|South Africa|2020-07-31	0.0002688597	Africa
Africa|hCoV-19/South Africa/KRISP-K002445/2020|EPI ISL 518035|H.1|South Africa|2020-07-07	Africa|hCoV-19/South Africa/KRISP-K002622/2020|EPI ISL 535485|H.1|South Africa|2020-07-31	0.0002352680	Africa
Africa|hCoV-19/South Africa/KRISP-K002448/2020|EPI ISL 518037|B.1.1|South Africa|2020-07-17	Africa|hCoV-19/South Africa/KRISP-K002622/2020|EPI ISL 535485|H.1|South Africa|2020-07-31	0.0002016278	Africa
Africa|hCoV-19/South Africa/KRISP-K002449/2020|EPI ISL 518038|B.1.1.57|South Africa|2020-07-17	Africa|hCoV-19/South Africa/KRISP-K002622/2020|EPI ISL 535485|H.1|South Africa|2020-07-31	0.0002372082	Africa
Africa|hCoV-19/South Africa/KRISP-K002451/2020|EPI ISL 518039|B.1.1|South Africa|2020-07-18	Africa|hCoV-19/South Africa/KRISP-K002622/2020|EPI ISL 535485|H.1|South Africa|2020-07-31	0.0002016279	Africa
Africa|hCoV-19/South Africa/KRISP-K002454/2020|EPI ISL 518040|H.1|South Africa|2020-07-13	Africa|hCoV-19/South Africa/KRISP-K002622/2020|EPI ISL 535485|H.1|South Africa|2020-07-31	0.0001680271	Africa
Africa|hCoV-19/South Africa/KRISP-K002455/2020|EPI ISL 518041|B.1.1.273|South Africa|2020-07-13	Africa|hCoV-19/South Africa/KRISP-K002622/2020|EPI ISL 535485|H.1|South Africa|2020-07-31	0.0002688543	Africa
Africa|hCoV-19/South Africa/KRISP-K002456/2020|EPI ISL 518042|B.1.1.273|South Africa|2020-07-09	Africa|hCoV-19/South Africa/KRISP-K002622/2020|EPI ISL 535485|H.1|South Africa|2020-07-31	0.0003028203	Africa
Africa|hCoV-19/South Africa/KRISP-K002457/2020|EPI ISL 518043|B.1.1.273|South Africa|2020-07-07	Africa|hCoV-19/South Africa/KRISP-K002622/2020|EPI ISL 535485|H.1|South Africa|2020-07-31	0.0003024744	Africa
Africa|hCoV-19/South Africa/KRISP-K002460/2020|EPI ISL 518044|H.1|South Africa|2020-07-06	Africa|hCoV-19/South Africa/KRISP-K002622/2020|EPI ISL 535485|H.1|South Africa|2020-07-31	0.0001680271	Africa
Africa|hCoV-19/South Africa/KRISP-K002461/2020|EPI ISL 518045|B.1.106|South Africa|2020-07-06	Africa|hCoV-19/South Africa/KRISP-K002622/2020|EPI ISL 535485|H.1|South Africa|2020-07-31	0.0004033506	Africa
Africa|hCoV-19/South Africa/KRISP-K002464/2020|EPI ISL 518047|B.1.1.273|South Africa|2020-07-14	Africa|hCoV-19/South Africa/KRISP-K002622/2020|EPI ISL 535485|H.1|South Africa|2020-07-31	0.0003024936	Africa
Africa|hCoV-19/South Africa/KRISP-K002465/2020|EPI ISL 518048|B.1.1.273|South Africa|2020-06-25	Africa|hCoV-19/South Africa/KRISP-K002622/2020|EPI ISL 535485|H.1|South Africa|2020-07-31	0.0002688660	Africa
Africa|hCoV-19/South Africa/KRISP-K002466/2020|EPI ISL 518049|B.1.1.62|South Africa|2020-06-23	Africa|hCoV-19/South Africa/KRISP-K002622/2020|EPI ISL 535485|H.1|South Africa|2020-07-31	0.0002688714	Africa
Africa|hCoV-19/South Africa/KRISP-K002467/2020|EPI ISL 518050|B.1.5|South Africa|2020-07-01	Africa|hCoV-19/South Africa/KRISP-K002622/2020|EPI ISL 535485|H.1|South Africa|2020-07-31	0.0003361120	Africa
Africa|hCoV-19/South Africa/KRISP-K002472/2020|EPI ISL 518051|B.1.5|South Africa|2020-07-14	Africa|hCoV-19/South Africa/KRISP-K002622/2020|EPI ISL 535485|H.1|South Africa|2020-07-31	0.0004706358	Africa
Africa|hCoV-19/South Africa/KRISP-K002474/2020|EPI ISL 518052|B.1.1.273|South Africa|2020-06-29	Africa|hCoV-19/South Africa/KRISP-K002622/2020|EPI ISL 535485|H.1|South Africa|2020-07-31	0.0002688660	Africa
Africa|hCoV-19/South Africa/KRISP-K002479/2020|EPI ISL 535390|C.1|South Africa|2020-08-07	Africa|hCoV-19/South Africa/KRISP-K002622/2020|EPI ISL 535485|H.1|South Africa|2020-07-31	0.0004706136	Africa
Africa|hCoV-19/South Africa/KRISP-K002483/2020|EPI ISL 535391|H.1|South Africa|2020-08-07	Africa|hCoV-19/South Africa/KRISP-K002622/2020|EPI ISL 535485|H.1|South Africa|2020-07-31	0.0002398081	Africa
Africa|hCoV-19/South Africa/KRISP-K002484/2020|EPI ISL 535392|B.1|South Africa|2020-08-07	Africa|hCoV-19/South Africa/KRISP-K002622/2020|EPI ISL 535485|H.1|South Africa|2020-07-31	0.0005042848	Africa
Africa|hCoV-19/South Africa/KRISP-K002486/2020|EPI ISL 535393|H.1|South Africa|2020-08-07	Africa|hCoV-19/South Africa/KRISP-K002622/2020|EPI ISL 535485|H.1|South Africa|2020-07-31	0.0003024864	Africa
Africa|hCoV-19/South Africa/KRISP-K002490/2020|EPI ISL 535394|B.1.1.10|South Africa|2020-08-07	Africa|hCoV-19/South Africa/KRISP-K002622/2020|EPI ISL 535485|H.1|South Africa|2020-07-31	0.0002688777	Africa
Africa|hCoV-19/South Africa/KRISP-K002491/2020|EPI ISL 535395|B.1.1|South Africa|2020-08-07	Africa|hCoV-19/South Africa/KRISP-K002622/2020|EPI ISL 535485|H.1|South Africa|2020-07-31	0.0004369895	Africa
Africa|hCoV-19/South Africa/KRISP-K002495/2020|EPI ISL 535396|B.1.1.273|South Africa|2020-08-06	Africa|hCoV-19/South Africa/KRISP-K002622/2020|EPI ISL 535485|H.1|South Africa|2020-07-31	0.0004370086	Africa
Africa|hCoV-19/South Africa/KRISP-K002498/2020|EPI ISL 535397|B.1.1.206|South Africa|2020-08-05	Africa|hCoV-19/South Africa/KRISP-K002622/2020|EPI ISL 535485|H.1|South Africa|2020-07-31	0.0003024733	Africa
Africa|hCoV-19/South Africa/KRISP-K002501/2020|EPI ISL 535398|B.1.1.273|South Africa|2020-08-07	Africa|hCoV-19/South Africa/KRISP-K002622/2020|EPI ISL 535485|H.1|South Africa|2020-07-31	0.0002352483	Africa
Africa|hCoV-19/South Africa/KRISP-K002502/2020|EPI ISL 535399|B.1.1.206|South Africa|2020-08-05	Africa|hCoV-19/South Africa/KRISP-K002622/2020|EPI ISL 535485|H.1|South Africa|2020-07-31	0.0003697293	Africa
Africa|hCoV-19/South Africa/KRISP-K002504/2020|EPI ISL 535400|B.1.1.40|South Africa|2020-08-06	Africa|hCoV-19/South Africa/KRISP-K002622/2020|EPI ISL 535485|H.1|South Africa|2020-07-31	0.0003024672	Africa
Africa|hCoV-19/South Africa/KRISP-K002516/2020|EPI ISL 535402|C.1|South Africa|2020-08-07	Africa|hCoV-19/South Africa/KRISP-K002622/2020|EPI ISL 535485|H.1|South Africa|2020-07-31	0.0005096052	Africa
Africa|hCoV-19/South Africa/KRISP-K002520/2020|EPI ISL 535403|B.1.1.206|South Africa|2020-08-07	Africa|hCoV-19/South Africa/KRISP-K002622/2020|EPI ISL 535485|H.1|South Africa|2020-07-31	0.0004033669	Africa
Africa|hCoV-19/South Africa/KRISP-K002526/2020|EPI ISL 535404|B.1.1|South Africa|2020-08-07	Africa|hCoV-19/South Africa/KRISP-K002622/2020|EPI ISL 535485|H.1|South Africa|2020-07-31	0.0004369602	Africa
Africa|hCoV-19/South Africa/KRISP-K002532/2020|EPI ISL 535405|B.1.1|South Africa|2020-07-30	Africa|hCoV-19/South Africa/KRISP-K002622/2020|EPI ISL 535485|H.1|South Africa|2020-07-31	0.0003361028	Africa
Africa|hCoV-19/South Africa/KRISP-K002533/2020|EPI ISL 535406|B.1.1|South Africa|2020-07-30	Africa|hCoV-19/South Africa/KRISP-K002622/2020|EPI ISL 535485|H.1|South Africa|2020-07-31	0.0003361028	Africa
Africa|hCoV-19/South Africa/KRISP-K002534/2020|EPI ISL 535407|B.1.1.206|South Africa|2020-07-30	Africa|hCoV-19/South Africa/KRISP-K002622/2020|EPI ISL 535485|H.1|South Africa|2020-07-31	0.0003823423	Africa
Africa|hCoV-19/South Africa/KRISP-K002535/2020|EPI ISL 535408|B.1.1|South Africa|2020-07-30	Africa|hCoV-19/South Africa/KRISP-K002622/2020|EPI ISL 535485|H.1|South Africa|2020-07-31	0.0003696976	Africa
Africa|hCoV-19/South Africa/KRISP-K002536/2020|EPI ISL 535409|C.1|South Africa|2020-07-30	Africa|hCoV-19/South Africa/KRISP-K002622/2020|EPI ISL 535485|H.1|South Africa|2020-07-31	0.0004443582	Africa
Africa|hCoV-19/South Africa/KRISP-K002537/2020|EPI ISL 535410|B.1.1.206|South Africa|2020-07-30	Africa|hCoV-19/South Africa/KRISP-K002622/2020|EPI ISL 535485|H.1|South Africa|2020-07-31	0.0004369999	Africa
Africa|hCoV-19/South Africa/KRISP-K002541/2020|EPI ISL 535411|B.1.1.57|South Africa|2020-07-30	Africa|hCoV-19/South Africa/KRISP-K002622/2020|EPI ISL 535485|H.1|South Africa|2020-07-31	0.0003474602	Africa
Africa|hCoV-19/South Africa/KRISP-K002542/2020|EPI ISL 535412|B.1.1.206|South Africa|2020-07-30	Africa|hCoV-19/South Africa/KRISP-K002622/2020|EPI ISL 535485|H.1|South Africa|2020-07-31	0.0004369515	Africa
Africa|hCoV-19/South Africa/KRISP-K002543/2020|EPI ISL 535413|C.1|South Africa|2020-07-30	Africa|hCoV-19/South Africa/KRISP-K002622/2020|EPI ISL 535485|H.1|South Africa|2020-07-31	0.0004033412	Africa
Africa|hCoV-19/South Africa/KRISP-K002544/2020|EPI ISL 535414|B.1.1.206|South Africa|2020-07-30	Africa|hCoV-19/South Africa/KRISP-K002622/2020|EPI ISL 535485|H.1|South Africa|2020-07-31	0.0004033668	Africa
Africa|hCoV-19/South Africa/KRISP-K002545/2020|EPI ISL 535415|B.1.1.254|South Africa|2020-07-30	Africa|hCoV-19/South Africa/KRISP-K002622/2020|EPI ISL 535485|H.1|South Africa|2020-07-31	0.0003024672	Africa
Africa|hCoV-19/South Africa/KRISP-K002546/2020|EPI ISL 535416|B.1.1|South Africa|2020-07-30	Africa|hCoV-19/South Africa/KRISP-K002622/2020|EPI ISL 535485|H.1|South Africa|2020-07-31	0.0003024733	Africa
Africa|hCoV-19/South Africa/KRISP-K002547/2020|EPI ISL 535417|C.1|South Africa|2020-07-30	Africa|hCoV-19/South Africa/KRISP-K002622/2020|EPI ISL 535485|H.1|South Africa|2020-07-31	0.0003697132	Africa
Africa|hCoV-19/South Africa/KRISP-K002548/2020|EPI ISL 535418|B.1.1|South Africa|2020-07-30	Africa|hCoV-19/South Africa/KRISP-K002622/2020|EPI ISL 535485|H.1|South Africa|2020-07-31	0.0004050002	Africa
Africa|hCoV-19/South Africa/KRISP-K002550/2020|EPI ISL 535420|B.1.1.206|South Africa|2020-07-29	Africa|hCoV-19/South Africa/KRISP-K002622/2020|EPI ISL 535485|H.1|South Africa|2020-07-31	0.0003360882	Africa
Africa|hCoV-19/South Africa/KRISP-K002552/2020|EPI ISL 535421|B.1.1.206|South Africa|2020-07-30	Africa|hCoV-19/South Africa/KRISP-K002622/2020|EPI ISL 535485|H.1|South Africa|2020-07-31	0.0003697045	Africa
Africa|hCoV-19/South Africa/KRISP-K002553/2020|EPI ISL 535422|C.1|South Africa|2020-07-29	Africa|hCoV-19/South Africa/KRISP-K002622/2020|EPI ISL 535485|H.1|South Africa|2020-07-31	0.0004369705	Africa
Africa|hCoV-19/South Africa/KRISP-K002554/2020|EPI ISL 535423|B.1.1.273|South Africa|2020-07-30	Africa|hCoV-19/South Africa/KRISP-K002622/2020|EPI ISL 535485|H.1|South Africa|2020-07-31	0.0002761759	Africa
Africa|hCoV-19/South Africa/KRISP-K002555/2020|EPI ISL 535424|B.1.1.57|South Africa|2020-07-30	Africa|hCoV-19/South Africa/KRISP-K002622/2020|EPI ISL 535485|H.1|South Africa|2020-07-31	0.0003035544	Africa
Africa|hCoV-19/South Africa/KRISP-K002556/2020|EPI ISL 535425|B.1.1.273|South Africa|2020-07-29	Africa|hCoV-19/South Africa/KRISP-K002622/2020|EPI ISL 535485|H.1|South Africa|2020-07-31	0.0001680271	Africa
Africa|hCoV-19/South Africa/KRISP-K002558/2020|EPI ISL 535426|B.1.1.273|South Africa|2020-07-30	Africa|hCoV-19/South Africa/KRISP-K002622/2020|EPI ISL 535485|H.1|South Africa|2020-07-31	0.0002688724	Africa
Africa|hCoV-19/South Africa/KRISP-K002559/2020|EPI ISL 535427|B.1.1.206|South Africa|2020-07-29	Africa|hCoV-19/South Africa/KRISP-K002622/2020|EPI ISL 535485|H.1|South Africa|2020-07-31	0.0003697132	Africa
Africa|hCoV-19/South Africa/KRISP-K002560/2020|EPI ISL 535428|B.1.1.206|South Africa|2020-07-31	Africa|hCoV-19/South Africa/KRISP-K002622/2020|EPI ISL 535485|H.1|South Africa|2020-07-31	0.0003024804	Africa
Africa|hCoV-19/South Africa/KRISP-K002561/2020|EPI ISL 535429|C.1|South Africa|2020-07-30	Africa|hCoV-19/South Africa/KRISP-K002622/2020|EPI ISL 535485|H.1|South Africa|2020-07-31	0.0004747527	Africa
Africa|hCoV-19/South Africa/KRISP-K002562/2020|EPI ISL 535430|H.1|South Africa|2020-07-30	Africa|hCoV-19/South Africa/KRISP-K002622/2020|EPI ISL 535485|H.1|South Africa|2020-07-31	0.0001344131	Africa
Africa|hCoV-19/South Africa/KRISP-K002563/2020|EPI ISL 535431|H.1|South Africa|2020-07-30	Africa|hCoV-19/South Africa/KRISP-K002622/2020|EPI ISL 535485|H.1|South Africa|2020-07-31	0.0001344041	Africa
Africa|hCoV-19/South Africa/KRISP-K002566/2020|EPI ISL 535432|C.1|South Africa|2020-07-29	Africa|hCoV-19/South Africa/KRISP-K002622/2020|EPI ISL 535485|H.1|South Africa|2020-07-31	0.0004738209	Africa
Africa|hCoV-19/South Africa/KRISP-K002567/2020|EPI ISL 535433|B.1.1|South Africa|2020-07-29	Africa|hCoV-19/South Africa/KRISP-K002622/2020|EPI ISL 535485|H.1|South Africa|2020-07-31	0.0002016366	Africa
Africa|hCoV-19/South Africa/KRISP-K002568/2020|EPI ISL 535434|B.1.1|South Africa|2020-07-29	Africa|hCoV-19/South Africa/KRISP-K002622/2020|EPI ISL 535485|H.1|South Africa|2020-07-31	0.0003024804	Africa
Africa|hCoV-19/South Africa/KRISP-K002570/2020|EPI ISL 535436|B.1.5.19|South Africa|2020-07-29	Africa|hCoV-19/South Africa/KRISP-K002622/2020|EPI ISL 535485|H.1|South Africa|2020-07-31	0.0006051520	Africa
Africa|hCoV-19/South Africa/KRISP-K002571/2020|EPI ISL 535437|B.1.1.206|South Africa|2020-07-30	Africa|hCoV-19/South Africa/KRISP-K002622/2020|EPI ISL 535485|H.1|South Africa|2020-07-31	0.0002802374	Africa
Africa|hCoV-19/South Africa/KRISP-K002572/2020|EPI ISL 535438|B.1.1.206|South Africa|2020-07-30	Africa|hCoV-19/South Africa/KRISP-K002622/2020|EPI ISL 535485|H.1|South Africa|2020-07-31	0.0003360736	Africa
Africa|hCoV-19/South Africa/KRISP-K002573/2020|EPI ISL 535439|B.1.1|South Africa|2020-07-29	Africa|hCoV-19/South Africa/KRISP-K002622/2020|EPI ISL 535485|H.1|South Africa|2020-07-31	0.0002688543	Africa
Africa|hCoV-19/South Africa/KRISP-K002574/2020|EPI ISL 535440|H.1|South Africa|2020-07-31	Africa|hCoV-19/South Africa/KRISP-K002622/2020|EPI ISL 535485|H.1|South Africa|2020-07-31	0.0001008054	Africa
Africa|hCoV-19/South Africa/KRISP-K002576/2020|EPI ISL 535441|H.1|South Africa|2020-07-28	Africa|hCoV-19/South Africa/KRISP-K002622/2020|EPI ISL 535485|H.1|South Africa|2020-07-31	0.0001008054	Africa
Africa|hCoV-19/South Africa/KRISP-K002577/2020|EPI ISL 535442|H.1|South Africa|2020-07-31	Africa|hCoV-19/South Africa/KRISP-K002622/2020|EPI ISL 535485|H.1|South Africa|2020-07-31	0.0001344158	Africa
Africa|hCoV-19/South Africa/KRISP-K002578/2020|EPI ISL 535443|H.1|South Africa|2020-07-31	Africa|hCoV-19/South Africa/KRISP-K002622/2020|EPI ISL 535485|H.1|South Africa|2020-07-31	0.0001680158	Africa
Africa|hCoV-19/South Africa/KRISP-K002579/2020|EPI ISL 535444|B.1.1.117|South Africa|2020-07-29	Africa|hCoV-19/South Africa/KRISP-K002622/2020|EPI ISL 535485|H.1|South Africa|2020-07-31	0.0002352475	Africa
Africa|hCoV-19/South Africa/KRISP-K002580/2020|EPI ISL 535445|C.9|South Africa|2020-07-30	Africa|hCoV-19/South Africa/KRISP-K002622/2020|EPI ISL 535485|H.1|South Africa|2020-07-31	0.0006051785	Africa
Africa|hCoV-19/South Africa/KRISP-K002581/2020|EPI ISL 535446|B.1.1.273|South Africa|2020-07-31	Africa|hCoV-19/South Africa/KRISP-K002622/2020|EPI ISL 535485|H.1|South Africa|2020-07-31	0.0003024804	Africa
Africa|hCoV-19/South Africa/KRISP-K002582/2020|EPI ISL 535447|B.1.1|South Africa|2020-07-31	Africa|hCoV-19/South Africa/KRISP-K002622/2020|EPI ISL 535485|H.1|South Africa|2020-07-31	0.0003360882	Africa
Africa|hCoV-19/South Africa/KRISP-K002583/2020|EPI ISL 535448|B.1.1.273|South Africa|2020-08-01	Africa|hCoV-19/South Africa/KRISP-K002622/2020|EPI ISL 535485|H.1|South Africa|2020-07-31	0.0003024672	Africa
Africa|hCoV-19/South Africa/KRISP-K002584/2020|EPI ISL 535449|B.1.1.1|South Africa|2020-08-01	Africa|hCoV-19/South Africa/KRISP-K002622/2020|EPI ISL 535485|H.1|South Africa|2020-07-31	0.0005378424	Africa
Africa|hCoV-19/South Africa/KRISP-K002585/2020|EPI ISL 535450|B.1.1.206|South Africa|2020-07-31	Africa|hCoV-19/South Africa/KRISP-K002622/2020|EPI ISL 535485|H.1|South Africa|2020-07-31	0.0004369411	Africa
Africa|hCoV-19/South Africa/KRISP-K002586/2020|EPI ISL 535451|H.1|South Africa|2020-08-01	Africa|hCoV-19/South Africa/KRISP-K002622/2020|EPI ISL 535485|H.1|South Africa|2020-07-31	0.0001680305	Africa
Africa|hCoV-19/South Africa/KRISP-K002587/2020|EPI ISL 535452|H.1|South Africa|2020-07-29	Africa|hCoV-19/South Africa/KRISP-K002622/2020|EPI ISL 535485|H.1|South Africa|2020-07-31	0.0001344100	Africa
Africa|hCoV-19/South Africa/KRISP-K002590/2020|EPI ISL 535455|H.1|South Africa|2020-07-31	Africa|hCoV-19/South Africa/KRISP-K002622/2020|EPI ISL 535485|H.1|South Africa|2020-07-31	0.0001008054	Africa
Africa|hCoV-19/South Africa/KRISP-K002591/2020|EPI ISL 535456|B.1.5.31|South Africa|2020-07-28	Africa|hCoV-19/South Africa/KRISP-K002622/2020|EPI ISL 535485|H.1|South Africa|2020-07-31	0.0005714960	Africa
Africa|hCoV-19/South Africa/KRISP-K002592/2020|EPI ISL 535457|B.1.1.206|South Africa|2020-07-30	Africa|hCoV-19/South Africa/KRISP-K002622/2020|EPI ISL 535485|H.1|South Africa|2020-07-31	0.0003360882	Africa
Africa|hCoV-19/South Africa/KRISP-K002594/2020|EPI ISL 535459|B.1.1.62|South Africa|2020-07-28	Africa|hCoV-19/South Africa/KRISP-K002622/2020|EPI ISL 535485|H.1|South Africa|2020-07-31	0.0003697454	Africa
Africa|hCoV-19/South Africa/KRISP-K002595/2020|EPI ISL 535460|B.1.1.62|South Africa|2020-07-29	Africa|hCoV-19/South Africa/KRISP-K002622/2020|EPI ISL 535485|H.1|South Africa|2020-07-31	0.0003697293	Africa
Africa|hCoV-19/South Africa/KRISP-K002596/2020|EPI ISL 535461|B.1.1|South Africa|2020-07-29	Africa|hCoV-19/South Africa/KRISP-K002622/2020|EPI ISL 535485|H.1|South Africa|2020-07-31	0.0002352372	Africa
Africa|hCoV-19/South Africa/KRISP-K002597/2020|EPI ISL 535462|B.1.1.206|South Africa|2020-07-31	Africa|hCoV-19/South Africa/KRISP-K002622/2020|EPI ISL 535485|H.1|South Africa|2020-07-31	0.0004369705	Africa
Africa|hCoV-19/South Africa/KRISP-K002598/2020|EPI ISL 535463|H.1|South Africa|2020-07-30	Africa|hCoV-19/South Africa/KRISP-K002622/2020|EPI ISL 535485|H.1|South Africa|2020-07-31	0.0001344100	Africa
Africa|hCoV-19/South Africa/KRISP-K002600/2020|EPI ISL 535464|B.1.1.34|South Africa|2020-07-31	Africa|hCoV-19/South Africa/KRISP-K002622/2020|EPI ISL 535485|H.1|South Africa|2020-07-31	0.0002690676	Africa
Africa|hCoV-19/South Africa/KRISP-K002601/2020|EPI ISL 535465|B.1.1|South Africa|2020-07-30	Africa|hCoV-19/South Africa/KRISP-K002622/2020|EPI ISL 535485|H.1|South Africa|2020-07-31	0.0002688597	Africa
Africa|hCoV-19/South Africa/KRISP-K002602/2020|EPI ISL 535466|H.1|South Africa|2020-07-31	Africa|hCoV-19/South Africa/KRISP-K002622/2020|EPI ISL 535485|H.1|South Africa|2020-07-31	0.0002352577	Africa
Africa|hCoV-19/South Africa/KRISP-K002603/2020|EPI ISL 535467|B.1.1|South Africa|2020-07-30	Africa|hCoV-19/South Africa/KRISP-K002622/2020|EPI ISL 535485|H.1|South Africa|2020-07-31	0.0002029026	Africa
Africa|hCoV-19/South Africa/KRISP-K002604/2020|EPI ISL 535468|H.1|South Africa|2020-07-31	Africa|hCoV-19/South Africa/KRISP-K002622/2020|EPI ISL 535485|H.1|South Africa|2020-07-31	0.0001344041	Africa
Africa|hCoV-19/South Africa/KRISP-K002605/2020|EPI ISL 535469|B.1.1.206|South Africa|2020-07-30	Africa|hCoV-19/South Africa/KRISP-K002622/2020|EPI ISL 535485|H.1|South Africa|2020-07-31	0.0004033412	Africa
Africa|hCoV-19/South Africa/KRISP-K002606/2020|EPI ISL 535470|H.1|South Africa|2020-07-31	Africa|hCoV-19/South Africa/KRISP-K002622/2020|EPI ISL 535485|H.1|South Africa|2020-07-31	0.0001344100	Africa
Africa|hCoV-19/South Africa/KRISP-K002607/2020|EPI ISL 535471|H.1|South Africa|2020-07-30	Africa|hCoV-19/South Africa/KRISP-K002622/2020|EPI ISL 535485|H.1|South Africa|2020-07-31	0.0001008010	Africa
Africa|hCoV-19/South Africa/KRISP-K002608/2020|EPI ISL 535472|B.1.5.31|South Africa|2020-08-01	Africa|hCoV-19/South Africa/KRISP-K002622/2020|EPI ISL 535485|H.1|South Africa|2020-07-31	0.0005042747	Africa
Africa|hCoV-19/South Africa/KRISP-K002609/2020|EPI ISL 535473|B.1.5.16|South Africa|2020-07-30	Africa|hCoV-19/South Africa/KRISP-K002622/2020|EPI ISL 535485|H.1|South Africa|2020-07-31	0.0006388124	Africa
Africa|hCoV-19/South Africa/KRISP-K002611/2020|EPI ISL 535475|B.1|South Africa|2020-07-29	Africa|hCoV-19/South Africa/KRISP-K002622/2020|EPI ISL 535485|H.1|South Africa|2020-07-31	0.0005715230	Africa
Africa|hCoV-19/South Africa/KRISP-K002612/2020|EPI ISL 535476|C.1|South Africa|2020-07-23	Africa|hCoV-19/South Africa/KRISP-K002622/2020|EPI ISL 535485|H.1|South Africa|2020-07-31	0.0004033316	Africa
Africa|hCoV-19/South Africa/KRISP-K002613/2020|EPI ISL 535477|B.1.5.31|South Africa|2020-07-28	Africa|hCoV-19/South Africa/KRISP-K002622/2020|EPI ISL 535485|H.1|South Africa|2020-07-31	0.0006051927	Africa
Africa|hCoV-19/South Africa/KRISP-K002614/2020|EPI ISL 535478|B.1.5|South Africa|2020-07-30	Africa|hCoV-19/South Africa/KRISP-K002622/2020|EPI ISL 535485|H.1|South Africa|2020-07-31	0.0003026269	Africa
Africa|hCoV-19/South Africa/KRISP-K002615/2020|EPI ISL 535479|B.1.1.206|South Africa|2020-07-31	Africa|hCoV-19/South Africa/KRISP-K002622/2020|EPI ISL 535485|H.1|South Africa|2020-07-31	0.0003362690	Africa
Africa|hCoV-19/South Africa/KRISP-K002616/2020|EPI ISL 535480|B.1.1.56|South Africa|2020-08-01	Africa|hCoV-19/South Africa/KRISP-K002622/2020|EPI ISL 535485|H.1|South Africa|2020-07-31	0.0003024864	Africa
Africa|hCoV-19/South Africa/KRISP-K002617/2020|EPI ISL 535481|C.1|South Africa|2020-07-29	Africa|hCoV-19/South Africa/KRISP-K002622/2020|EPI ISL 535485|H.1|South Africa|2020-07-31	0.0005042070	Africa
Africa|hCoV-19/South Africa/KRISP-K002618/2020|EPI ISL 535482|B.1.1.273|South Africa|2020-07-29	Africa|hCoV-19/South Africa/KRISP-K002622/2020|EPI ISL 535485|H.1|South Africa|2020-07-31	0.0003113058	Africa
Africa|hCoV-19/South Africa/KRISP-K002619/2020|EPI ISL 535483|B.1.1.273|South Africa|2020-07-31	Africa|hCoV-19/South Africa/KRISP-K002622/2020|EPI ISL 535485|H.1|South Africa|2020-07-31	0.0002688604	Africa
Africa|hCoV-19/South Africa/KRISP-K002621/2020|EPI ISL 535484|B.1.1.206|South Africa|2020-07-30	Africa|hCoV-19/South Africa/KRISP-K002622/2020|EPI ISL 535485|H.1|South Africa|2020-07-31	0.0003697219	Africa
Africa|hCoV-19/Algeria/G0638 2264/2020|EPI ISL 418241|B.1|Algeria|2020-03-02	Africa|hCoV-19/South Africa/KRISP-K002623/2020|EPI ISL 535486|B.1|South Africa|2020-08-01	0.0004413459	Africa
Africa|hCoV-19/Algeria/G0640 2265/2020|EPI ISL 418242|B.1|Algeria|2020-03-08	Africa|hCoV-19/South Africa/KRISP-K002623/2020|EPI ISL 535486|B.1|South Africa|2020-08-01	0.0003388206	Africa
Africa|hCoV-19/Algeria/G0860 2262/2020|EPI ISL 420037|B.1|Algeria|2020-03-02	Africa|hCoV-19/South Africa/KRISP-K002623/2020|EPI ISL 535486|B.1|South Africa|2020-08-01	0.0003388206	Africa
Africa|hCoV-19/Benin/1022/2020|EPI ISL 476826|B.1|Benin|2020-03-25	Africa|hCoV-19/South Africa/KRISP-K002623/2020|EPI ISL 535486|B.1|South Africa|2020-08-01	0.0003049603	Africa
Africa|hCoV-19/Benin/1092/2020|EPI ISL 476827|B.1|Benin|2020-03-27	Africa|hCoV-19/South Africa/KRISP-K002623/2020|EPI ISL 535486|B.1|South Africa|2020-08-01	0.0003728693	Africa
Africa|hCoV-19/Benin/1408/2020|EPI ISL 476825|B.1.356|Benin|2020-04-04	Africa|hCoV-19/South Africa/KRISP-K002623/2020|EPI ISL 535486|B.1|South Africa|2020-08-01	0.0003388435	Africa
Africa|hCoV-19/Benin/1409/2020|EPI ISL 476828|B.1|Benin|2020-04-06	Africa|hCoV-19/South Africa/KRISP-K002623/2020|EPI ISL 535486|B.1|South Africa|2020-08-01	0.0003754229	Africa
Africa|hCoV-19/Benin/1950/2020|EPI ISL 476830|A|Benin|2020-04-15	Africa|hCoV-19/South Africa/KRISP-K002623/2020|EPI ISL 535486|B.1|South Africa|2020-08-01	0.0005423336	Africa
Africa|hCoV-19/Benin/197/2020|EPI ISL 476822|B.1.178|Benin|2020-03-15	Africa|hCoV-19/South Africa/KRISP-K002623/2020|EPI ISL 535486|B.1|South Africa|2020-08-01	0.0003049943	Africa
Africa|hCoV-19/Benin/2012/2020|EPI ISL 476831|A|Benin|2020-04-15	Africa|hCoV-19/South Africa/KRISP-K002623/2020|EPI ISL 535486|B.1|South Africa|2020-08-01	0.0005761572	Africa
Africa|hCoV-19/Benin/260/2020|EPI ISL 476823|B.1.292|Benin|2020-03-17	Africa|hCoV-19/South Africa/KRISP-K002623/2020|EPI ISL 535486|B.1|South Africa|2020-08-01	0.0004066370	Africa
Africa|hCoV-19/Benin/314/2020|EPI ISL 476834|B.1.5|Benin|2020-03-17	Africa|hCoV-19/South Africa/KRISP-K002623/2020|EPI ISL 535486|B.1|South Africa|2020-08-01	0.0004089384	Africa
Africa|hCoV-19/Benin/461/2020|EPI ISL 476833|A|Benin|2020-03-17	Africa|hCoV-19/South Africa/KRISP-K002623/2020|EPI ISL 535486|B.1|South Africa|2020-08-01	0.0005422308	Africa
Africa|hCoV-19/Benin/501/2020|EPI ISL 476824|B.1.356|Benin|2020-03-17	Africa|hCoV-19/South Africa/KRISP-K002623/2020|EPI ISL 535486|B.1|South Africa|2020-08-01	0.0003388206	Africa
Africa|hCoV-19/Benin/843/2020|EPI ISL 476829|A|Benin|2020-03-19	Africa|hCoV-19/South Africa/KRISP-K002623/2020|EPI ISL 535486|B.1|South Africa|2020-08-01	0.0004744969	Africa
Africa|hCoV-19/Botswana/BOT0455/2020|EPI ISL 560386|B.1|Botswana|2020-03-28	Africa|hCoV-19/South Africa/KRISP-K002623/2020|EPI ISL 535486|B.1|South Africa|2020-08-01	0.0002710454	Africa
Africa|hCoV-19/Botswana/BOT2254/2020|EPI ISL 560390|B.1.1|Botswana|2020-04-08	Africa|hCoV-19/South Africa/KRISP-K002623/2020|EPI ISL 535486|B.1|South Africa|2020-08-01	0.0003421400	Africa
Africa|hCoV-19/Botswana/BOT2283/2020|EPI ISL 560385|B.1|Botswana|2020-04-07	Africa|hCoV-19/South Africa/KRISP-K002623/2020|EPI ISL 535486|B.1|South Africa|2020-08-01	0.0003488171	Africa
Africa|hCoV-19/Botswana/BOT2624/2020|EPI ISL 560387|B.1.1|Botswana|2020-04-05	Africa|hCoV-19/South Africa/KRISP-K002623/2020|EPI ISL 535486|B.1|South Africa|2020-08-01	0.0003139584	Africa
Africa|hCoV-19/Botswana/BOT4161/2020|EPI ISL 560388|B.1.1.220|Botswana|2020-04-16	Africa|hCoV-19/South Africa/KRISP-K002623/2020|EPI ISL 535486|B.1|South Africa|2020-08-01	0.0004148134	Africa
Africa|hCoV-19/DRC/04186/2020|EPI ISL 471411|A|Democratic Republic of the Congo|2020-04-25	Africa|hCoV-19/South Africa/KRISP-K002623/2020|EPI ISL 535486|B.1|South Africa|2020-08-01	0.0005422304	Africa
Africa|hCoV-19/DRC/04188/2020|EPI ISL 471413|A|Democratic Republic of the Congo|2020-04-25	Africa|hCoV-19/South Africa/KRISP-K002623/2020|EPI ISL 535486|B.1|South Africa|2020-08-01	0.0006292732	Africa
Africa|hCoV-19/DRC/10041/2020|EPI ISL 527543|B.1.1.275|Democratic Republic of the Congo|2020-05-22	Africa|hCoV-19/South Africa/KRISP-K002623/2020|EPI ISL 535486|B.1|South Africa|2020-08-01	0.0004093287	Africa
Africa|hCoV-19/DRC/10057/2020|EPI ISL 527538|B.1.1.275|Democratic Republic of the Congo|2020-05-22	Africa|hCoV-19/South Africa/KRISP-K002623/2020|EPI ISL 535486|B.1|South Africa|2020-08-01	0.0005284600	Africa
Africa|hCoV-19/DRC/10061/2020|EPI ISL 527521|B.1.1.275|Democratic Republic of the Congo|2020-05-22	Africa|hCoV-19/South Africa/KRISP-K002623/2020|EPI ISL 535486|B.1|South Africa|2020-08-01	0.0003822193	Africa
Africa|hCoV-19/DRC/10070/2020|EPI ISL 527544|B.1.178|Democratic Republic of the Congo|2020-05-22	Africa|hCoV-19/South Africa/KRISP-K002623/2020|EPI ISL 535486|B.1|South Africa|2020-08-01	0.0004427585	Africa
Africa|hCoV-19/DRC/10120/2020|EPI ISL 513624|B.1.1.275|Democratic Republic of the Congo|2020-05-22	Africa|hCoV-19/South Africa/KRISP-K002623/2020|EPI ISL 535486|B.1|South Africa|2020-08-01	0.0004581361	Africa
Africa|hCoV-19/DRC/10127/2020|EPI ISL 513625|B.1.1.275|Democratic Republic of the Congo|2020-05-22	Africa|hCoV-19/South Africa/KRISP-K002623/2020|EPI ISL 535486|B.1|South Africa|2020-08-01	0.0004521459	Africa
Africa|hCoV-19/DRC/10242/2020|EPI ISL 513626|B.1.84|Democratic Republic of the Congo|2020-05-22	Africa|hCoV-19/South Africa/KRISP-K002623/2020|EPI ISL 535486|B.1|South Africa|2020-08-01	0.0003415246	Africa
Africa|hCoV-19/DRC/10251/2020|EPI ISL 513627|B.1.128|Democratic Republic of the Congo|2020-05-22	Africa|hCoV-19/South Africa/KRISP-K002623/2020|EPI ISL 535486|B.1|South Africa|2020-08-01	0.0004786802	Africa
Africa|hCoV-19/DRC/10324/2020|EPI ISL 527545|B.1.214|Democratic Republic of the Congo|2020-05-22	Africa|hCoV-19/South Africa/KRISP-K002623/2020|EPI ISL 535486|B.1|South Africa|2020-08-01	0.0004091935	Africa
Africa|hCoV-19/DRC/10346/2020|EPI ISL 527546|B.1.214|Democratic Republic of the Congo|2020-05-22	Africa|hCoV-19/South Africa/KRISP-K002623/2020|EPI ISL 535486|B.1|South Africa|2020-08-01	0.0004134502	Africa
Africa|hCoV-19/DRC/10364/2020|EPI ISL 527498|B.1|Democratic Republic of the Congo|2020-05-22	Africa|hCoV-19/South Africa/KRISP-K002623/2020|EPI ISL 535486|B.1|South Africa|2020-08-01	0.0003087358	Africa
Africa|hCoV-19/DRC/10371/2020|EPI ISL 527489|B.1.178|Democratic Republic of the Congo|2020-05-22	Africa|hCoV-19/South Africa/KRISP-K002623/2020|EPI ISL 535486|B.1|South Africa|2020-08-01	0.0004435181	Africa
Africa|hCoV-19/DRC/10373/2020|EPI ISL 527495|B.1.159|Democratic Republic of the Congo|2020-05-22	Africa|hCoV-19/South Africa/KRISP-K002623/2020|EPI ISL 535486|B.1|South Africa|2020-08-01	0.0004099426	Africa
Africa|hCoV-19/DRC/10374/2020|EPI ISL 527539|B.1.84|Democratic Republic of the Congo|2020-05-22	Africa|hCoV-19/South Africa/KRISP-K002623/2020|EPI ISL 535486|B.1|South Africa|2020-08-01	0.0005956816	Africa
Africa|hCoV-19/DRC/10375/2020|EPI ISL 527499|B.1.84|Democratic Republic of the Congo|2020-05-22	Africa|hCoV-19/South Africa/KRISP-K002623/2020|EPI ISL 535486|B.1|South Africa|2020-08-01	0.0004790844	Africa
Africa|hCoV-19/DRC/10399/2020|EPI ISL 527491|B.1.214|Democratic Republic of the Congo|2020-05-22	Africa|hCoV-19/South Africa/KRISP-K002623/2020|EPI ISL 535486|B.1|South Africa|2020-08-01	0.0004094881	Africa
Africa|hCoV-19/DRC/10502/2020|EPI ISL 527547|B.1.5|Democratic Republic of the Congo|2020-05-20	Africa|hCoV-19/South Africa/KRISP-K002623/2020|EPI ISL 535486|B.1|South Africa|2020-08-01	0.0002384905	Africa
Africa|hCoV-19/DRC/10506/2020|EPI ISL 527524|B.1.5|Democratic Republic of the Congo|2020-05-18	Africa|hCoV-19/South Africa/KRISP-K002623/2020|EPI ISL 535486|B.1|South Africa|2020-08-01	0.0002442733	Africa
Africa|hCoV-19/DRC/10507/2020|EPI ISL 527492|B.1.5|Democratic Republic of the Congo|2020-05-18	Africa|hCoV-19/South Africa/KRISP-K002623/2020|EPI ISL 535486|B.1|South Africa|2020-08-01	0.0002730896	Africa
Africa|hCoV-19/DRC/10508/2020|EPI ISL 527494|B.1.5|Democratic Republic of the Congo|2020-05-20	Africa|hCoV-19/South Africa/KRISP-K002623/2020|EPI ISL 535486|B.1|South Africa|2020-08-01	0.0002716251	Africa
Africa|hCoV-19/DRC/10532/2020|EPI ISL 527532|B.1.5|Democratic Republic of the Congo|2020-05-20	Africa|hCoV-19/South Africa/KRISP-K002623/2020|EPI ISL 535486|B.1|South Africa|2020-08-01	0.0002444950	Africa
Africa|hCoV-19/DRC/10533/2020|EPI ISL 527548|B.1.5|Democratic Republic of the Congo|2020-05-20	Africa|hCoV-19/South Africa/KRISP-K002623/2020|EPI ISL 535486|B.1|South Africa|2020-08-01	0.0002726495	Africa
Africa|hCoV-19/DRC/10621/2020|EPI ISL 527526|B.1.214|Democratic Republic of the Congo|2020-05-23	Africa|hCoV-19/South Africa/KRISP-K002623/2020|EPI ISL 535486|B.1|South Africa|2020-08-01	0.0003834182	Africa
Africa|hCoV-19/DRC/10640/2020|EPI ISL 527541|B.1|Democratic Republic of the Congo|2020-05-22	Africa|hCoV-19/South Africa/KRISP-K002623/2020|EPI ISL 535486|B.1|South Africa|2020-08-01	0.0005643701	Africa
Africa|hCoV-19/DRC/10644/2020|EPI ISL 527549|B.1|Democratic Republic of the Congo|2020-05-22	Africa|hCoV-19/South Africa/KRISP-K002623/2020|EPI ISL 535486|B.1|South Africa|2020-08-01	0.0005453491	Africa
Africa|hCoV-19/DRC/10728/2020|EPI ISL 513628|B.1.5|Democratic Republic of the Congo|2020-05-23	Africa|hCoV-19/South Africa/KRISP-K002623/2020|EPI ISL 535486|B.1|South Africa|2020-08-01	0.0002824872	Africa
Africa|hCoV-19/DRC/10731/2020|EPI ISL 513629|B.1.1.1|Democratic Republic of the Congo|2020-05-23	Africa|hCoV-19/South Africa/KRISP-K002623/2020|EPI ISL 535486|B.1|South Africa|2020-08-01	0.0005337070	Africa
Africa|hCoV-19/DRC/10733/2020|EPI ISL 513630|B.1|Democratic Republic of the Congo|2020-05-23	Africa|hCoV-19/South Africa/KRISP-K002623/2020|EPI ISL 535486|B.1|South Africa|2020-08-01	0.0004087057	Africa
Africa|hCoV-19/DRC/108/2020|EPI ISL 417948|B.1.128|Democratic Republic of the Congo|2020-03-19	Africa|hCoV-19/South Africa/KRISP-K002623/2020|EPI ISL 535486|B.1|South Africa|2020-08-01	0.0003731921	Africa
Africa|hCoV-19/DRC/10885/2020|EPI ISL 513631|B.1.84|Democratic Republic of the Congo|2020-05-23	Africa|hCoV-19/South Africa/KRISP-K002623/2020|EPI ISL 535486|B.1|South Africa|2020-08-01	0.0004116735	Africa
Africa|hCoV-19/DRC/10902/2020|EPI ISL 527490|B.1.178|Democratic Republic of the Congo|2020-05-23	Africa|hCoV-19/South Africa/KRISP-K002623/2020|EPI ISL 535486|B.1|South Africa|2020-08-01	0.0003749969	Africa
Africa|hCoV-19/DRC/10913/2020|EPI ISL 527507|B.1.84|Democratic Republic of the Congo|2020-05-24	Africa|hCoV-19/South Africa/KRISP-K002623/2020|EPI ISL 535486|B.1|South Africa|2020-08-01	0.0004820349	Africa
Africa|hCoV-19/DRC/11005/2020|EPI ISL 527550|B.1.159|Democratic Republic of the Congo|2020-05-24	Africa|hCoV-19/South Africa/KRISP-K002623/2020|EPI ISL 535486|B.1|South Africa|2020-08-01	0.0005113889	Africa
Africa|hCoV-19/DRC/11008/2020|EPI ISL 527503|B.1.159|Democratic Republic of the Congo|2020-05-24	Africa|hCoV-19/South Africa/KRISP-K002623/2020|EPI ISL 535486|B.1|South Africa|2020-08-01	0.0004471481	Africa
Africa|hCoV-19/DRC/11022/2020|EPI ISL 527551|B.1.214|Democratic Republic of the Congo|2020-05-24	Africa|hCoV-19/South Africa/KRISP-K002623/2020|EPI ISL 535486|B.1|South Africa|2020-08-01	0.0004774606	Africa
Africa|hCoV-19/DRC/11024/2020|EPI ISL 527552|B.1.149|Democratic Republic of the Congo|2020-05-24	Africa|hCoV-19/South Africa/KRISP-K002623/2020|EPI ISL 535486|B.1|South Africa|2020-08-01	0.0005162297	Africa
Africa|hCoV-19/DRC/11026/2020|EPI ISL 527553|B.1.149|Democratic Republic of the Congo|2020-05-24	Africa|hCoV-19/South Africa/KRISP-K002623/2020|EPI ISL 535486|B.1|South Africa|2020-08-01	0.0003749712	Africa
Africa|hCoV-19/DRC/11031/2020|EPI ISL 527554|B.1.214|Democratic Republic of the Congo|2020-05-24	Africa|hCoV-19/South Africa/KRISP-K002623/2020|EPI ISL 535486|B.1|South Africa|2020-08-01	0.0004093709	Africa
Africa|hCoV-19/DRC/11041/2020|EPI ISL 527555|B.1|Democratic Republic of the Congo|2020-05-24	Africa|hCoV-19/South Africa/KRISP-K002623/2020|EPI ISL 535486|B.1|South Africa|2020-08-01	0.0003751338	Africa
Africa|hCoV-19/DRC/11057/2020|EPI ISL 527528|B.1.5|Democratic Republic of the Congo|2020-05-24	Africa|hCoV-19/South Africa/KRISP-K002623/2020|EPI ISL 535486|B.1|South Africa|2020-08-01	0.0003139696	Africa
Africa|hCoV-19/DRC/11078/2020|EPI ISL 527514|B.1|Democratic Republic of the Congo|2020-05-24	Africa|hCoV-19/South Africa/KRISP-K002623/2020|EPI ISL 535486|B.1|South Africa|2020-08-01	0.0004143925	Africa
Africa|hCoV-19/DRC/11079/2020|EPI ISL 527500|B.1.214|Democratic Republic of the Congo|2020-05-24	Africa|hCoV-19/South Africa/KRISP-K002623/2020|EPI ISL 535486|B.1|South Africa|2020-08-01	0.0003428555	Africa
Africa|hCoV-19/DRC/11093/2020|EPI ISL 527527|B.1.5|Democratic Republic of the Congo|2020-05-24	Africa|hCoV-19/South Africa/KRISP-K002623/2020|EPI ISL 535486|B.1|South Africa|2020-08-01	0.0003848424	Africa
Africa|hCoV-19/DRC/11096/2020|EPI ISL 527522|B.1|Democratic Republic of the Congo|2020-05-24	Africa|hCoV-19/South Africa/KRISP-K002623/2020|EPI ISL 535486|B.1|South Africa|2020-08-01	0.0003823601	Africa
Africa|hCoV-19/DRC/11114/2020|EPI ISL 527534|B.1.214|Democratic Republic of the Congo|2020-05-25	Africa|hCoV-19/South Africa/KRISP-K002623/2020|EPI ISL 535486|B.1|South Africa|2020-08-01	0.0004544689	Africa
Africa|hCoV-19/DRC/11123/2020|EPI ISL 527496|B.1.84|Democratic Republic of the Congo|2020-05-24	Africa|hCoV-19/South Africa/KRISP-K002623/2020|EPI ISL 535486|B.1|South Africa|2020-08-01	0.0003757958	Africa
Africa|hCoV-19/DRC/11134/2020|EPI ISL 527518|B.1.5|Democratic Republic of the Congo|2020-05-24	Africa|hCoV-19/South Africa/KRISP-K002623/2020|EPI ISL 535486|B.1|South Africa|2020-08-01	0.0002772438	Africa
Africa|hCoV-19/DRC/11143/2020|EPI ISL 527556|B.1|Democratic Republic of the Congo|2020-05-24	Africa|hCoV-19/South Africa/KRISP-K002623/2020|EPI ISL 535486|B.1|South Africa|2020-08-01	0.0005114515	Africa
Africa|hCoV-19/DRC/11145/2020|EPI ISL 527501|B.1.214|Democratic Republic of the Congo|2020-05-24	Africa|hCoV-19/South Africa/KRISP-K002623/2020|EPI ISL 535486|B.1|South Africa|2020-08-01	0.0004803763	Africa
Africa|hCoV-19/DRC/11148/2020|EPI ISL 527525|B.1.178|Democratic Republic of the Congo|2020-05-24	Africa|hCoV-19/South Africa/KRISP-K002623/2020|EPI ISL 535486|B.1|South Africa|2020-08-01	0.0004548871	Africa
Africa|hCoV-19/DRC/11157/2020|EPI ISL 527530|B.1|Democratic Republic of the Congo|2020-05-25	Africa|hCoV-19/South Africa/KRISP-K002623/2020|EPI ISL 535486|B.1|South Africa|2020-08-01	0.0004521756	Africa
Africa|hCoV-19/DRC/11187/2020|EPI ISL 527523|B.1.1.275|Democratic Republic of the Congo|2020-05-23	Africa|hCoV-19/South Africa/KRISP-K002623/2020|EPI ISL 535486|B.1|South Africa|2020-08-01	0.0004874059	Africa
Africa|hCoV-19/DRC/11191/2020|EPI ISL 527506|B.1.1.275|Democratic Republic of the Congo|2020-05-23	Africa|hCoV-19/South Africa/KRISP-K002623/2020|EPI ISL 535486|B.1|South Africa|2020-08-01	0.0003778742	Africa
Africa|hCoV-19/DRC/11252/2020|EPI ISL 527557|B.1.1.275|Democratic Republic of the Congo|2020-05-21	Africa|hCoV-19/South Africa/KRISP-K002623/2020|EPI ISL 535486|B.1|South Africa|2020-08-01	0.0005453459	Africa
Africa|hCoV-19/DRC/11260/2020|EPI ISL 527558|B.1.1.275|Democratic Republic of the Congo|2020-05-23	Africa|hCoV-19/South Africa/KRISP-K002623/2020|EPI ISL 535486|B.1|South Africa|2020-08-01	0.0004091434	Africa
Africa|hCoV-19/DRC/1131/2020|EPI ISL 429255|B.1.5|Democratic Republic of the Congo|2020-04-05	Africa|hCoV-19/South Africa/KRISP-K002623/2020|EPI ISL 535486|B.1|South Africa|2020-08-01	0.0002711925	Africa
Africa|hCoV-19/DRC/11310/2020|EPI ISL 527529|B.1.149|Democratic Republic of the Congo|2020-05-25	Africa|hCoV-19/South Africa/KRISP-K002623/2020|EPI ISL 535486|B.1|South Africa|2020-08-01	0.0003841987	Africa
Africa|hCoV-19/DRC/11318/2020|EPI ISL 527559|B.1.149|Democratic Republic of the Congo|2020-05-25	Africa|hCoV-19/South Africa/KRISP-K002623/2020|EPI ISL 535486|B.1|South Africa|2020-08-01	0.0003729464	Africa
Africa|hCoV-19/DRC/11326/2020|EPI ISL 527508|B.1|Democratic Republic of the Congo|2020-05-25	Africa|hCoV-19/South Africa/KRISP-K002623/2020|EPI ISL 535486|B.1|South Africa|2020-08-01	0.0003787274	Africa
Africa|hCoV-19/DRC/11334/2020|EPI ISL 527504|B.1.178|Democratic Republic of the Congo|2020-05-25	Africa|hCoV-19/South Africa/KRISP-K002623/2020|EPI ISL 535486|B.1|South Africa|2020-08-01	0.0003781884	Africa
Africa|hCoV-19/DRC/11337/2020|EPI ISL 527510|B.1.84|Democratic Republic of the Congo|2020-05-25	Africa|hCoV-19/South Africa/KRISP-K002623/2020|EPI ISL 535486|B.1|South Africa|2020-08-01	0.0004482335	Africa
Africa|hCoV-19/DRC/11341/2020|EPI ISL 527509|B.1.1.275|Democratic Republic of the Congo|2020-05-25	Africa|hCoV-19/South Africa/KRISP-K002623/2020|EPI ISL 535486|B.1|South Africa|2020-08-01	0.0004823570	Africa
Africa|hCoV-19/DRC/11348/2020|EPI ISL 527560|B.1.149|Democratic Republic of the Congo|2020-05-25	Africa|hCoV-19/South Africa/KRISP-K002623/2020|EPI ISL 535486|B.1|South Africa|2020-08-01	0.0003732755	Africa
Africa|hCoV-19/DRC/11369/2020|EPI ISL 527537|B.1.214|Democratic Republic of the Congo|2020-05-25	Africa|hCoV-19/South Africa/KRISP-K002623/2020|EPI ISL 535486|B.1|South Africa|2020-08-01	0.0004209619	Africa
Africa|hCoV-19/DRC/11376/2020|EPI ISL 527513|B.1.214|Democratic Republic of the Congo|2020-05-25	Africa|hCoV-19/South Africa/KRISP-K002623/2020|EPI ISL 535486|B.1|South Africa|2020-08-01	0.0004486355	Africa
Africa|hCoV-19/DRC/11411/2020|EPI ISL 527561|B.1.5|Democratic Republic of the Congo|2020-05-25	Africa|hCoV-19/South Africa/KRISP-K002623/2020|EPI ISL 535486|B.1|South Africa|2020-08-01	0.0003407564	Africa
Africa|hCoV-19/DRC/11450/2020|EPI ISL 527516|B.1.5|Democratic Republic of the Congo|2020-05-25	Africa|hCoV-19/South Africa/KRISP-K002623/2020|EPI ISL 535486|B.1|South Africa|2020-08-01	0.0002800280	Africa
Africa|hCoV-19/DRC/11458/2020|EPI ISL 527497|B.1.5|Democratic Republic of the Congo|2020-05-25	Africa|hCoV-19/South Africa/KRISP-K002623/2020|EPI ISL 535486|B.1|South Africa|2020-08-01	0.0004130128	Africa
Africa|hCoV-19/DRC/11460/2020|EPI ISL 527562|B.1.214|Democratic Republic of the Congo|2020-05-25	Africa|hCoV-19/South Africa/KRISP-K002623/2020|EPI ISL 535486|B.1|South Africa|2020-08-01	0.0005513372	Africa
Africa|hCoV-19/DRC/11472/2020|EPI ISL 527502|B.1.214|Democratic Republic of the Congo|2020-05-25	Africa|hCoV-19/South Africa/KRISP-K002623/2020|EPI ISL 535486|B.1|South Africa|2020-08-01	0.0004798608	Africa
Africa|hCoV-19/DRC/11477/2020|EPI ISL 527563|B.1.84|Democratic Republic of the Congo|2020-05-25	Africa|hCoV-19/South Africa/KRISP-K002623/2020|EPI ISL 535486|B.1|South Africa|2020-08-01	0.0003063792	Africa
Africa|hCoV-19/DRC/11486/2020|EPI ISL 527564|B.1.214|Democratic Republic of the Congo|2020-05-25	Africa|hCoV-19/South Africa/KRISP-K002623/2020|EPI ISL 535486|B.1|South Africa|2020-08-01	0.0004773373	Africa
Africa|hCoV-19/DRC/11487/2020|EPI ISL 527505|B.1|Democratic Republic of the Congo|2020-05-25	Africa|hCoV-19/South Africa/KRISP-K002623/2020|EPI ISL 535486|B.1|South Africa|2020-08-01	0.0004133832	Africa
Africa|hCoV-19/DRC/11507/2020|EPI ISL 527512|B.1|Democratic Republic of the Congo|2020-05-25	Africa|hCoV-19/South Africa/KRISP-K002623/2020|EPI ISL 535486|B.1|South Africa|2020-08-01	0.0004476559	Africa
Africa|hCoV-19/DRC/1151/2020|EPI ISL 447596|B.38|Democratic Republic of the Congo|2020-04-05	Africa|hCoV-19/South Africa/KRISP-K002623/2020|EPI ISL 535486|B.1|South Africa|2020-08-01	0.0006116218	Africa
Africa|hCoV-19/DRC/11511/2020|EPI ISL 527511|B.1.214|Democratic Republic of the Congo|2020-05-25	Africa|hCoV-19/South Africa/KRISP-K002623/2020|EPI ISL 535486|B.1|South Africa|2020-08-01	0.0004828112	Africa
Africa|hCoV-19/DRC/11572/2020|EPI ISL 527565|B.1.214|Democratic Republic of the Congo|2020-05-25	Africa|hCoV-19/South Africa/KRISP-K002623/2020|EPI ISL 535486|B.1|South Africa|2020-08-01	0.0003745807	Africa
Africa|hCoV-19/DRC/11576/2020|EPI ISL 527517|B.1|Democratic Republic of the Congo|2020-05-25	Africa|hCoV-19/South Africa/KRISP-K002623/2020|EPI ISL 535486|B.1|South Africa|2020-08-01	0.0003814849	Africa
Africa|hCoV-19/DRC/11583/2020|EPI ISL 527542|B.1|Democratic Republic of the Congo|2020-05-25	Africa|hCoV-19/South Africa/KRISP-K002623/2020|EPI ISL 535486|B.1|South Africa|2020-08-01	0.0004241200	Africa
Africa|hCoV-19/DRC/11616/2020|EPI ISL 527519|B.1|Democratic Republic of the Congo|2020-05-25	Africa|hCoV-19/South Africa/KRISP-K002623/2020|EPI ISL 535486|B.1|South Africa|2020-08-01	0.0003808249	Africa
Africa|hCoV-19/DRC/11623/2020|EPI ISL 527566|B.1.5|Democratic Republic of the Congo|2020-05-25	Africa|hCoV-19/South Africa/KRISP-K002623/2020|EPI ISL 535486|B.1|South Africa|2020-08-01	0.0003751320	Africa
Africa|hCoV-19/DRC/11624/2020|EPI ISL 527567|B.1.149|Democratic Republic of the Congo|2020-05-25	Africa|hCoV-19/South Africa/KRISP-K002623/2020|EPI ISL 535486|B.1|South Africa|2020-08-01	0.0003750021	Africa
Africa|hCoV-19/DRC/11631/2020|EPI ISL 527568|B.1.149|Democratic Republic of the Congo|2020-05-25	Africa|hCoV-19/South Africa/KRISP-K002623/2020|EPI ISL 535486|B.1|South Africa|2020-08-01	0.0003753347	Africa
Africa|hCoV-19/DRC/11632/2020|EPI ISL 527493|B.1|Democratic Republic of the Congo|2020-05-25	Africa|hCoV-19/South Africa/KRISP-K002623/2020|EPI ISL 535486|B.1|South Africa|2020-08-01	0.0004098083	Africa
Africa|hCoV-19/DRC/11635/2020|EPI ISL 527540|B.1.214|Democratic Republic of the Congo|2020-05-25	Africa|hCoV-19/South Africa/KRISP-K002623/2020|EPI ISL 535486|B.1|South Africa|2020-08-01	0.0004220336	Africa
Africa|hCoV-19/DRC/11640/2020|EPI ISL 527535|B.1.178|Democratic Republic of the Congo|2020-05-25	Africa|hCoV-19/South Africa/KRISP-K002623/2020|EPI ISL 535486|B.1|South Africa|2020-08-01	0.0004882127	Africa
Africa|hCoV-19/DRC/11643/2020|EPI ISL 527520|B.1.5|Democratic Republic of the Congo|2020-05-25	Africa|hCoV-19/South Africa/KRISP-K002623/2020|EPI ISL 535486|B.1|South Africa|2020-08-01	0.0003817193	Africa
Africa|hCoV-19/DRC/11648/2020|EPI ISL 527569|B.1.6|Democratic Republic of the Congo|2020-05-25	Africa|hCoV-19/South Africa/KRISP-K002623/2020|EPI ISL 535486|B.1|South Africa|2020-08-01	0.0004077811	Africa
Africa|hCoV-19/DRC/11652/2020|EPI ISL 527570|B.1.149|Democratic Republic of the Congo|2020-05-25	Africa|hCoV-19/South Africa/KRISP-K002623/2020|EPI ISL 535486|B.1|South Africa|2020-08-01	0.0003748474	Africa
Africa|hCoV-19/DRC/11653/2020|EPI ISL 527533|B.1.84|Democratic Republic of the Congo|2020-05-25	Africa|hCoV-19/South Africa/KRISP-K002623/2020|EPI ISL 535486|B.1|South Africa|2020-08-01	0.0003491790	Africa
Africa|hCoV-19/DRC/11676/2020|EPI ISL 527531|B.1|Democratic Republic of the Congo|2020-05-26	Africa|hCoV-19/South Africa/KRISP-K002623/2020|EPI ISL 535486|B.1|South Africa|2020-08-01	0.0005612489	Africa
Africa|hCoV-19/DRC/11677/2020|EPI ISL 527515|B.1.214|Democratic Republic of the Congo|2020-05-26	Africa|hCoV-19/South Africa/KRISP-K002623/2020|EPI ISL 535486|B.1|South Africa|2020-08-01	0.0004849865	Africa
Africa|hCoV-19/DRC/11732/2020|EPI ISL 527536|B.1.214|Democratic Republic of the Congo|2020-05-26	Africa|hCoV-19/South Africa/KRISP-K002623/2020|EPI ISL 535486|B.1|South Africa|2020-08-01	0.0003490779	Africa
Africa|hCoV-19/DRC/11733/2020|EPI ISL 527571|B.1.149|Democratic Republic of the Congo|2020-05-26	Africa|hCoV-19/South Africa/KRISP-K002623/2020|EPI ISL 535486|B.1|South Africa|2020-08-01	0.0003729250	Africa
Africa|hCoV-19/DRC/11806/2020|EPI ISL 527572|B.1.214|Democratic Republic of the Congo|2020-05-26	Africa|hCoV-19/South Africa/KRISP-K002623/2020|EPI ISL 535486|B.1|South Africa|2020-08-01	0.0004771096	Africa
Africa|hCoV-19/DRC/1234/2020|EPI ISL 429258|B.1.5|Democratic Republic of the Congo|2020-04-06	Africa|hCoV-19/South Africa/KRISP-K002623/2020|EPI ISL 535486|B.1|South Africa|2020-08-01	0.0002856263	Africa
Africa|hCoV-19/DRC/1249/2020|EPI ISL 429259|B.1.5|Democratic Republic of the Congo|2020-04-06	Africa|hCoV-19/South Africa/KRISP-K002623/2020|EPI ISL 535486|B.1|South Africa|2020-08-01	0.0002723741	Africa
Africa|hCoV-19/DRC/1319/2020|EPI ISL 431011|B.1.128|Democratic Republic of the Congo|2020-04-07	Africa|hCoV-19/South Africa/KRISP-K002623/2020|EPI ISL 535486|B.1|South Africa|2020-08-01	0.0003741260	Africa
Africa|hCoV-19/DRC/1324/2020|EPI ISL 435033|B.1.128|Democratic Republic of the Congo|2020-04-07	Africa|hCoV-19/South Africa/KRISP-K002623/2020|EPI ISL 535486|B.1|South Africa|2020-08-01	0.0003733769	Africa
Africa|hCoV-19/DRC/1326/2020|EPI ISL 435116|B.1|Democratic Republic of the Congo|2020-04-07	Africa|hCoV-19/South Africa/KRISP-K002623/2020|EPI ISL 535486|B.1|South Africa|2020-08-01	0.0003460894	Africa
Africa|hCoV-19/DRC/1375/2020|EPI ISL 435117|B.1.1.1|Democratic Republic of the Congo|2020-04-07	Africa|hCoV-19/South Africa/KRISP-K002623/2020|EPI ISL 535486|B.1|South Africa|2020-08-01	0.0005175959	Africa
Africa|hCoV-19/DRC/1376/2020|EPI ISL 431012|B.1.1.1|Democratic Republic of the Congo|2020-04-07	Africa|hCoV-19/South Africa/KRISP-K002623/2020|EPI ISL 535486|B.1|South Africa|2020-08-01	0.0004789535	Africa
Africa|hCoV-19/DRC/1377/2020|EPI ISL 434678|B.1.1.1|Democratic Republic of the Congo|2020-04-07	Africa|hCoV-19/South Africa/KRISP-K002623/2020|EPI ISL 535486|B.1|South Africa|2020-08-01	0.0004410181	Africa
Africa|hCoV-19/DRC/1378/2020|EPI ISL 435118|B.1.1.1|Democratic Republic of the Congo|2020-04-07	Africa|hCoV-19/South Africa/KRISP-K002623/2020|EPI ISL 535486|B.1|South Africa|2020-08-01	0.0004775066	Africa
Africa|hCoV-19/DRC/1382/2020|EPI ISL 435113|B.1.1.1|Democratic Republic of the Congo|2020-04-07	Africa|hCoV-19/South Africa/KRISP-K002623/2020|EPI ISL 535486|B.1|South Africa|2020-08-01	0.0004866439	Africa
Africa|hCoV-19/DRC/1397/2020|EPI ISL 434679|B.1.1.1|Democratic Republic of the Congo|2020-04-07	Africa|hCoV-19/South Africa/KRISP-K002623/2020|EPI ISL 535486|B.1|South Africa|2020-08-01	0.0004790683	Africa
Africa|hCoV-19/DRC/1398/2020|EPI ISL 435114|B.1.1.1|Democratic Republic of the Congo|2020-04-07	Africa|hCoV-19/South Africa/KRISP-K002623/2020|EPI ISL 535486|B.1|South Africa|2020-08-01	0.0004406444	Africa
Africa|hCoV-19/DRC/1422/2020|EPI ISL 434680|B.1.149|Democratic Republic of the Congo|2020-04-08	Africa|hCoV-19/South Africa/KRISP-K002623/2020|EPI ISL 535486|B.1|South Africa|2020-08-01	0.0003791267	Africa
Africa|hCoV-19/DRC/1423/2020|EPI ISL 434710|B.1.149|Democratic Republic of the Congo|2020-04-08	Africa|hCoV-19/South Africa/KRISP-K002623/2020|EPI ISL 535486|B.1|South Africa|2020-08-01	0.0003389962	Africa
Africa|hCoV-19/DRC/1486/2020|EPI ISL 434711|B.1|Democratic Republic of the Congo|2020-04-08	Africa|hCoV-19/South Africa/KRISP-K002623/2020|EPI ISL 535486|B.1|South Africa|2020-08-01	0.0003143127	Africa
Africa|hCoV-19/DRC/1516/2020|EPI ISL 435032|B.1.5|Democratic Republic of the Congo|2020-04-09	Africa|hCoV-19/South Africa/KRISP-K002623/2020|EPI ISL 535486|B.1|South Africa|2020-08-01	0.0002710455	Africa
Africa|hCoV-19/DRC/1565/2020|EPI ISL 434681|B.1|Democratic Republic of the Congo|2020-04-09	Africa|hCoV-19/South Africa/KRISP-K002623/2020|EPI ISL 535486|B.1|South Africa|2020-08-01	0.0003086365	Africa
Africa|hCoV-19/DRC/158/2020|EPI ISL 417950|B.40|Democratic Republic of the Congo|2020-03-20	Africa|hCoV-19/South Africa/KRISP-K002623/2020|EPI ISL 535486|B.1|South Africa|2020-08-01	0.0006100857	Africa
Africa|hCoV-19/DRC/1715/2020|EPI ISL 435156|B.1.84|Democratic Republic of the Congo|2020-04-10	Africa|hCoV-19/South Africa/KRISP-K002623/2020|EPI ISL 535486|B.1|South Africa|2020-08-01	0.0003396618	Africa
Africa|hCoV-19/DRC/1767/2020|EPI ISL 435157|B.1.5|Democratic Republic of the Congo|2020-04-10	Africa|hCoV-19/South Africa/KRISP-K002623/2020|EPI ISL 535486|B.1|South Africa|2020-08-01	0.0002808510	Africa
Africa|hCoV-19/DRC/1779/2020|EPI ISL 435158|C.14|Democratic Republic of the Congo|2020-04-10	Africa|hCoV-19/South Africa/KRISP-K002623/2020|EPI ISL 535486|B.1|South Africa|2020-08-01	0.0005570642	Africa
Africa|hCoV-19/DRC/191/2020|EPI ISL 417955|B.1.128|Democratic Republic of the Congo|2020-03-21	Africa|hCoV-19/South Africa/KRISP-K002623/2020|EPI ISL 535486|B.1|South Africa|2020-08-01	0.0003730781	Africa
Africa|hCoV-19/DRC/1952/2020|EPI ISL 435159|B.1.5|Democratic Republic of the Congo|2020-04-11	Africa|hCoV-19/South Africa/KRISP-K002623/2020|EPI ISL 535486|B.1|South Africa|2020-08-01	0.0002771093	Africa
Africa|hCoV-19/DRC/1982/2020|EPI ISL 435160|B.1|Democratic Republic of the Congo|2020-04-12	Africa|hCoV-19/South Africa/KRISP-K002623/2020|EPI ISL 535486|B.1|South Africa|2020-08-01	0.0003105499	Africa
Africa|hCoV-19/DRC/2047/2020|EPI ISL 435161|B.1.1.1|Democratic Republic of the Congo|2020-04-12	Africa|hCoV-19/South Africa/KRISP-K002623/2020|EPI ISL 535486|B.1|South Africa|2020-08-01	0.0004455365	Africa
Africa|hCoV-19/DRC/2063/2020|EPI ISL 435162|B.1|Democratic Republic of the Congo|2020-04-12	Africa|hCoV-19/South Africa/KRISP-K002623/2020|EPI ISL 535486|B.1|South Africa|2020-08-01	0.0002762169	Africa
Africa|hCoV-19/DRC/2120/2020|EPI ISL 435163|B.1.149|Democratic Republic of the Congo|2020-04-12	Africa|hCoV-19/South Africa/KRISP-K002623/2020|EPI ISL 535486|B.1|South Africa|2020-08-01	0.0003394565	Africa
Africa|hCoV-19/DRC/2121/2020|EPI ISL 435164|B.1.149|Democratic Republic of the Congo|2020-04-12	Africa|hCoV-19/South Africa/KRISP-K002623/2020|EPI ISL 535486|B.1|South Africa|2020-08-01	0.0003445787	Africa
Africa|hCoV-19/DRC/2122/2020|EPI ISL 435165|B.1.149|Democratic Republic of the Congo|2020-04-13	Africa|hCoV-19/South Africa/KRISP-K002623/2020|EPI ISL 535486|B.1|South Africa|2020-08-01	0.0004208336	Africa
Africa|hCoV-19/DRC/2125/2020|EPI ISL 435166|B.1.149|Democratic Republic of the Congo|2020-04-13	Africa|hCoV-19/South Africa/KRISP-K002623/2020|EPI ISL 535486|B.1|South Africa|2020-08-01	0.0003457580	Africa
Africa|hCoV-19/DRC/2128/2020|EPI ISL 435167|B.1|Democratic Republic of the Congo|2020-04-13	Africa|hCoV-19/South Africa/KRISP-K002623/2020|EPI ISL 535486|B.1|South Africa|2020-08-01	0.0002821484	Africa
Africa|hCoV-19/DRC/2133/2020|EPI ISL 435168|B.1.128|Democratic Republic of the Congo|2020-04-13	Africa|hCoV-19/South Africa/KRISP-K002623/2020|EPI ISL 535486|B.1|South Africa|2020-08-01	0.0003847457	Africa
Africa|hCoV-19/DRC/214/2020|EPI ISL 420030|B.1.6|Democratic Republic of the Congo|2020-03-21	Africa|hCoV-19/South Africa/KRISP-K002623/2020|EPI ISL 535486|B.1|South Africa|2020-08-01	0.0002720287	Africa
Africa|hCoV-19/DRC/215/2020|EPI ISL 420031|B.1.1.1|Democratic Republic of the Congo|2020-03-21	Africa|hCoV-19/South Africa/KRISP-K002623/2020|EPI ISL 535486|B.1|South Africa|2020-08-01	0.0004799946	Africa
Africa|hCoV-19/DRC/2169/2020|EPI ISL 436194|B.1.5|Democratic Republic of the Congo|2020-04-13	Africa|hCoV-19/South Africa/KRISP-K002623/2020|EPI ISL 535486|B.1|South Africa|2020-08-01	0.0003147270	Africa
Africa|hCoV-19/DRC/2299/2020|EPI ISL 436412|B.1.5|Democratic Republic of the Congo|2020-04-14	Africa|hCoV-19/South Africa/KRISP-K002623/2020|EPI ISL 535486|B.1|South Africa|2020-08-01	0.0003390273	Africa
Africa|hCoV-19/DRC/236/2020|EPI ISL 420032|B.1.128|Democratic Republic of the Congo|2020-03-22	Africa|hCoV-19/South Africa/KRISP-K002623/2020|EPI ISL 535486|B.1|South Africa|2020-08-01	0.0003737409	Africa
Africa|hCoV-19/DRC/2363/2020|EPI ISL 437194|B.1.84|Democratic Republic of the Congo|2020-04-14	Africa|hCoV-19/South Africa/KRISP-K002623/2020|EPI ISL 535486|B.1|South Africa|2020-08-01	0.0003050916	Africa
Africa|hCoV-19/DRC/2384/2020|EPI ISL 437196|B.1.149|Democratic Republic of the Congo|2020-04-14	Africa|hCoV-19/South Africa/KRISP-K002623/2020|EPI ISL 535486|B.1|South Africa|2020-08-01	0.0003452567	Africa
Africa|hCoV-19/DRC/241/2020|EPI ISL 420033|B.1.1.75|Democratic Republic of the Congo|2020-03-22	Africa|hCoV-19/South Africa/KRISP-K002623/2020|EPI ISL 535486|B.1|South Africa|2020-08-01	0.0004077852	Africa
Africa|hCoV-19/DRC/243/2020|EPI ISL 420034|B.1|Democratic Republic of the Congo|2020-03-22	Africa|hCoV-19/South Africa/KRISP-K002623/2020|EPI ISL 535486|B.1|South Africa|2020-08-01	0.0003108854	Africa
Africa|hCoV-19/DRC/248/2020|EPI ISL 420035|B.1.5|Democratic Republic of the Congo|2020-03-22	Africa|hCoV-19/South Africa/KRISP-K002623/2020|EPI ISL 535486|B.1|South Africa|2020-08-01	0.0002378099	Africa
Africa|hCoV-19/DRC/2496/2020|EPI ISL 437337|B.1.149|Democratic Republic of the Congo|2020-04-15	Africa|hCoV-19/South Africa/KRISP-K002623/2020|EPI ISL 535486|B.1|South Africa|2020-08-01	0.0003727266	Africa
Africa|hCoV-19/DRC/2529/2020|EPI ISL 437338|B.1.178|Democratic Republic of the Congo|2020-04-15	Africa|hCoV-19/South Africa/KRISP-K002623/2020|EPI ISL 535486|B.1|South Africa|2020-08-01	0.0003388355	Africa
Africa|hCoV-19/DRC/253/2020|EPI ISL 420838|B.1.5|Democratic Republic of the Congo|2020-03-22	Africa|hCoV-19/South Africa/KRISP-K002623/2020|EPI ISL 535486|B.1|South Africa|2020-08-01	0.0002376325	Africa
Africa|hCoV-19/DRC/2536/2020|EPI ISL 437339|B.1|Democratic Republic of the Congo|2020-04-15	Africa|hCoV-19/South Africa/KRISP-K002623/2020|EPI ISL 535486|B.1|South Africa|2020-08-01	0.0003388355	Africa
Africa|hCoV-19/DRC/254/2020|EPI ISL 420839|B.1|Democratic Republic of the Congo|2020-03-22	Africa|hCoV-19/South Africa/KRISP-K002623/2020|EPI ISL 535486|B.1|South Africa|2020-08-01	0.0003067853	Africa
Africa|hCoV-19/DRC/2563/2020|EPI ISL 437340|B.1.9|Democratic Republic of the Congo|2020-04-15	Africa|hCoV-19/South Africa/KRISP-K002623/2020|EPI ISL 535486|B.1|South Africa|2020-08-01	0.0005422030	Africa
Africa|hCoV-19/DRC/2580/2020|EPI ISL 437341|B.1.5|Democratic Republic of the Congo|2020-04-15	Africa|hCoV-19/South Africa/KRISP-K002623/2020|EPI ISL 535486|B.1|South Africa|2020-08-01	0.0002711438	Africa
Africa|hCoV-19/DRC/2644/2020|EPI ISL 437342|B.1.84|Democratic Republic of the Congo|2020-04-15	Africa|hCoV-19/South Africa/KRISP-K002623/2020|EPI ISL 535486|B.1|South Africa|2020-08-01	0.0003762202	Africa
Africa|hCoV-19/DRC/2670/2020|EPI ISL 437343|B.1.9|Democratic Republic of the Congo|2020-04-15	Africa|hCoV-19/South Africa/KRISP-K002623/2020|EPI ISL 535486|B.1|South Africa|2020-08-01	0.0005761410	Africa
Africa|hCoV-19/DRC/2727/2020|EPI ISL 437344|B.1|Democratic Republic of the Congo|2020-04-16	Africa|hCoV-19/South Africa/KRISP-K002623/2020|EPI ISL 535486|B.1|South Africa|2020-08-01	0.0002757409	Africa
Africa|hCoV-19/DRC/2728/2020|EPI ISL 437345|B.1.84|Democratic Republic of the Congo|2020-04-16	Africa|hCoV-19/South Africa/KRISP-K002623/2020|EPI ISL 535486|B.1|South Africa|2020-08-01	0.0003098442	Africa
Africa|hCoV-19/DRC/2813/2020|EPI ISL 437346|C.14|Democratic Republic of the Congo|2020-04-16	Africa|hCoV-19/South Africa/KRISP-K002623/2020|EPI ISL 535486|B.1|South Africa|2020-08-01	0.0005762859	Africa
Africa|hCoV-19/DRC/2819/2020|EPI ISL 437347|B.1|Democratic Republic of the Congo|2020-04-16	Africa|hCoV-19/South Africa/KRISP-K002623/2020|EPI ISL 535486|B.1|South Africa|2020-08-01	0.0003777522	Africa
Africa|hCoV-19/DRC/2827/2020|EPI ISL 437348|B.1|Democratic Republic of the Congo|2020-04-16	Africa|hCoV-19/South Africa/KRISP-K002623/2020|EPI ISL 535486|B.1|South Africa|2020-08-01	0.0002710335	Africa
Africa|hCoV-19/DRC/2855/2020|EPI ISL 437350|B.1|Democratic Republic of the Congo|2020-04-16	Africa|hCoV-19/South Africa/KRISP-K002623/2020|EPI ISL 535486|B.1|South Africa|2020-08-01	0.0003049457	Africa
Africa|hCoV-19/DRC/2864/2020|EPI ISL 437351|B.1|Democratic Republic of the Congo|2020-04-16	Africa|hCoV-19/South Africa/KRISP-K002623/2020|EPI ISL 535486|B.1|South Africa|2020-08-01	0.0003055949	Africa
Africa|hCoV-19/DRC/2904/2020|EPI ISL 437352|B.1|Democratic Republic of the Congo|2020-04-17	Africa|hCoV-19/South Africa/KRISP-K002623/2020|EPI ISL 535486|B.1|South Africa|2020-08-01	0.0003049457	Africa
Africa|hCoV-19/DRC/2938/2020|EPI ISL 437353|B.1.275|Democratic Republic of the Congo|2020-04-17	Africa|hCoV-19/South Africa/KRISP-K002623/2020|EPI ISL 535486|B.1|South Africa|2020-08-01	0.0004867045	Africa
Africa|hCoV-19/DRC/2939/2020|EPI ISL 437354|B.1|Democratic Republic of the Congo|2020-04-17	Africa|hCoV-19/South Africa/KRISP-K002623/2020|EPI ISL 535486|B.1|South Africa|2020-08-01	0.0004066205	Africa
Africa|hCoV-19/DRC/2942/2020|EPI ISL 437355|B.1|Democratic Republic of the Congo|2020-04-17	Africa|hCoV-19/South Africa/KRISP-K002623/2020|EPI ISL 535486|B.1|South Africa|2020-08-01	0.0004147447	Africa
Africa|hCoV-19/DRC/299/2020|EPI ISL 420840|B.4|Democratic Republic of the Congo|2020-03-20	Africa|hCoV-19/South Africa/KRISP-K002623/2020|EPI ISL 535486|B.1|South Africa|2020-08-01	0.0007525742	Africa
Africa|hCoV-19/DRC/300/2020|EPI ISL 420841|A|Democratic Republic of the Congo|2020-03-22	Africa|hCoV-19/South Africa/KRISP-K002623/2020|EPI ISL 535486|B.1|South Africa|2020-08-01	0.0005427717	Africa
Africa|hCoV-19/DRC/3041/2020|EPI ISL 437356|B.1|Democratic Republic of the Congo|2020-04-18	Africa|hCoV-19/South Africa/KRISP-K002623/2020|EPI ISL 535486|B.1|South Africa|2020-08-01	0.0003727734	Africa
Africa|hCoV-19/DRC/307/2020|EPI ISL 420842|B.1.9|Democratic Republic of the Congo|2020-03	Africa|hCoV-19/South Africa/KRISP-K002623/2020|EPI ISL 535486|B.1|South Africa|2020-08-01	0.0003809343	Africa
Africa|hCoV-19/DRC/3070/2020|EPI ISL 437357|B.1.214|Democratic Republic of the Congo|2020-04-18	Africa|hCoV-19/South Africa/KRISP-K002623/2020|EPI ISL 535486|B.1|South Africa|2020-08-01	0.0004066992	Africa
Africa|hCoV-19/DRC/3089/2020|EPI ISL 437358|B.1.84|Democratic Republic of the Congo|2020-04-19	Africa|hCoV-19/South Africa/KRISP-K002623/2020|EPI ISL 535486|B.1|South Africa|2020-08-01	0.0003388712	Africa
Africa|hCoV-19/DRC/3440/2020|EPI ISL 447597|B.1.84|Democratic Republic of the Congo|2020-04-22	Africa|hCoV-19/South Africa/KRISP-K002623/2020|EPI ISL 535486|B.1|South Africa|2020-08-01	0.0003403125	Africa
Africa|hCoV-19/DRC/3451/2020|EPI ISL 447598|B.1.178|Democratic Republic of the Congo|2020-04-22	Africa|hCoV-19/South Africa/KRISP-K002623/2020|EPI ISL 535486|B.1|South Africa|2020-08-01	0.0003746521	Africa
Africa|hCoV-19/DRC/3453/2020|EPI ISL 447599|B.1.84|Democratic Republic of the Congo|2020-04-22	Africa|hCoV-19/South Africa/KRISP-K002623/2020|EPI ISL 535486|B.1|South Africa|2020-08-01	0.0003405210	Africa
Africa|hCoV-19/DRC/3481/2020|EPI ISL 447600|B.1|Democratic Republic of the Congo|2020-04-22	Africa|hCoV-19/South Africa/KRISP-K002623/2020|EPI ISL 535486|B.1|South Africa|2020-08-01	0.0002795042	Africa
Africa|hCoV-19/DRC/3482/2020|EPI ISL 447601|B.1|Democratic Republic of the Congo|2020-04-22	Africa|hCoV-19/South Africa/KRISP-K002623/2020|EPI ISL 535486|B.1|South Africa|2020-08-01	0.0003090328	Africa
Africa|hCoV-19/DRC/3483/2020|EPI ISL 447602|B.1|Democratic Republic of the Congo|2020-04-22	Africa|hCoV-19/South Africa/KRISP-K002623/2020|EPI ISL 535486|B.1|South Africa|2020-08-01	0.0002790655	Africa
Africa|hCoV-19/DRC/3490/2020|EPI ISL 447603|B.1|Democratic Republic of the Congo|2020-04-22	Africa|hCoV-19/South Africa/KRISP-K002623/2020|EPI ISL 535486|B.1|South Africa|2020-08-01	0.0003068983	Africa
Africa|hCoV-19/DRC/3504/2020|EPI ISL 447604|B.1.149|Democratic Republic of the Congo|2020-04-23	Africa|hCoV-19/South Africa/KRISP-K002623/2020|EPI ISL 535486|B.1|South Africa|2020-08-01	0.0003491898	Africa
Africa|hCoV-19/DRC/352/2020|EPI ISL 420850|B.1.5|Democratic Republic of the Congo|2020-03	Africa|hCoV-19/South Africa/KRISP-K002623/2020|EPI ISL 535486|B.1|South Africa|2020-08-01	0.0003065763	Africa
Africa|hCoV-19/DRC/353/2020|EPI ISL 420843|B.1.5|Democratic Republic of the Congo|2020-03	Africa|hCoV-19/South Africa/KRISP-K002623/2020|EPI ISL 535486|B.1|South Africa|2020-08-01	0.0002384499	Africa
Africa|hCoV-19/DRC/355/2020|EPI ISL 420844|B.1|Democratic Republic of the Congo|2020-03	Africa|hCoV-19/South Africa/KRISP-K002623/2020|EPI ISL 535486|B.1|South Africa|2020-08-01	0.0002718623	Africa
Africa|hCoV-19/DRC/3552/2020|EPI ISL 447605|B.1.84|Democratic Republic of the Congo|2020-04-23	Africa|hCoV-19/South Africa/KRISP-K002623/2020|EPI ISL 535486|B.1|South Africa|2020-08-01	0.0003446002	Africa
Africa|hCoV-19/DRC/3595/2020|EPI ISL 447606|B.1.5|Democratic Republic of the Congo|2020-04-23	Africa|hCoV-19/South Africa/KRISP-K002623/2020|EPI ISL 535486|B.1|South Africa|2020-08-01	0.0003056882	Africa
Africa|hCoV-19/DRC/3632/2020|EPI ISL 447607|B.1.5|Democratic Republic of the Congo|2020-04-23	Africa|hCoV-19/South Africa/KRISP-K002623/2020|EPI ISL 535486|B.1|South Africa|2020-08-01	0.0003066537	Africa
Africa|hCoV-19/DRC/3633/2020|EPI ISL 447230|B.1.5|Democratic Republic of the Congo|2020-04-23	Africa|hCoV-19/South Africa/KRISP-K002623/2020|EPI ISL 535486|B.1|South Africa|2020-08-01	0.0003095749	Africa
Africa|hCoV-19/DRC/3653/2020|EPI ISL 447231|B.1.128|Democratic Republic of the Congo|2020-04-23	Africa|hCoV-19/South Africa/KRISP-K002623/2020|EPI ISL 535486|B.1|South Africa|2020-08-01	0.0004427736	Africa
Africa|hCoV-19/DRC/3659/2020|EPI ISL 447232|B.1.128|Democratic Republic of the Congo|2020-04-23	Africa|hCoV-19/South Africa/KRISP-K002623/2020|EPI ISL 535486|B.1|South Africa|2020-08-01	0.0004431812	Africa
Africa|hCoV-19/DRC/3661/2020|EPI ISL 447233|B.1.128|Democratic Republic of the Congo|2020-04-23	Africa|hCoV-19/South Africa/KRISP-K002623/2020|EPI ISL 535486|B.1|South Africa|2020-08-01	0.0004433323	Africa
Africa|hCoV-19/DRC/3662/2020|EPI ISL 447234|B.1.128|Democratic Republic of the Congo|2020-04-23	Africa|hCoV-19/South Africa/KRISP-K002623/2020|EPI ISL 535486|B.1|South Africa|2020-08-01	0.0004430000	Africa
Africa|hCoV-19/DRC/3664/2020|EPI ISL 447235|B.1.128|Democratic Republic of the Congo|2020-04-23	Africa|hCoV-19/South Africa/KRISP-K002623/2020|EPI ISL 535486|B.1|South Africa|2020-08-01	0.0004430756	Africa
Africa|hCoV-19/DRC/3683/2020|EPI ISL 447236|B.1.5|Democratic Republic of the Congo|2020-04-24	Africa|hCoV-19/South Africa/KRISP-K002623/2020|EPI ISL 535486|B.1|South Africa|2020-08-01	0.0003407518	Africa
Africa|hCoV-19/DRC/3688/2020|EPI ISL 447237|B.1.128|Democratic Republic of the Congo|2020-04-24	Africa|hCoV-19/South Africa/KRISP-K002623/2020|EPI ISL 535486|B.1|South Africa|2020-08-01	0.0004416158	Africa
Africa|hCoV-19/DRC/376/2020|EPI ISL 420851|B.1.6|Democratic Republic of the Congo|2020-03-25	Africa|hCoV-19/South Africa/KRISP-K002623/2020|EPI ISL 535486|B.1|South Africa|2020-08-01	0.0003397148	Africa
Africa|hCoV-19/DRC/3764/2020|EPI ISL 447238|B.1.84|Democratic Republic of the Congo|2020-04-24	Africa|hCoV-19/South Africa/KRISP-K002623/2020|EPI ISL 535486|B.1|South Africa|2020-08-01	0.0003743093	Africa
Africa|hCoV-19/DRC/3768/2020|EPI ISL 447239|B.1.84|Democratic Republic of the Congo|2020-04-24	Africa|hCoV-19/South Africa/KRISP-K002623/2020|EPI ISL 535486|B.1|South Africa|2020-08-01	0.0003405360	Africa
Africa|hCoV-19/DRC/3778/2020|EPI ISL 447240|B.1.128|Democratic Republic of the Congo|2020-04-24	Africa|hCoV-19/South Africa/KRISP-K002623/2020|EPI ISL 535486|B.1|South Africa|2020-08-01	0.0004407625	Africa
Africa|hCoV-19/DRC/3787/2020|EPI ISL 447241|B.1|Democratic Republic of the Congo|2020-04-24	Africa|hCoV-19/South Africa/KRISP-K002623/2020|EPI ISL 535486|B.1|South Africa|2020-08-01	0.0003120679	Africa
Africa|hCoV-19/DRC/3791/2020|EPI ISL 447242|B.1|Democratic Republic of the Congo|2020-04-24	Africa|hCoV-19/South Africa/KRISP-K002623/2020|EPI ISL 535486|B.1|South Africa|2020-08-01	0.0003513784	Africa
Africa|hCoV-19/DRC/3803/2020|EPI ISL 447243|B.1|Democratic Republic of the Congo|2020-04-24	Africa|hCoV-19/South Africa/KRISP-K002623/2020|EPI ISL 535486|B.1|South Africa|2020-08-01	0.0002789390	Africa
Africa|hCoV-19/DRC/3806/2020|EPI ISL 447244|B.1|Democratic Republic of the Congo|2020-04-24	Africa|hCoV-19/South Africa/KRISP-K002623/2020|EPI ISL 535486|B.1|South Africa|2020-08-01	0.0002789196	Africa
Africa|hCoV-19/DRC/3827/2020|EPI ISL 447245|B.1|Democratic Republic of the Congo|2020-04-24	Africa|hCoV-19/South Africa/KRISP-K002623/2020|EPI ISL 535486|B.1|South Africa|2020-08-01	0.0004089048	Africa
Africa|hCoV-19/DRC/3829/2020|EPI ISL 447246|B.1|Democratic Republic of the Congo|2020-04-24	Africa|hCoV-19/South Africa/KRISP-K002623/2020|EPI ISL 535486|B.1|South Africa|2020-08-01	0.0003753205	Africa
Africa|hCoV-19/DRC/3834/2020|EPI ISL 447247|A|Democratic Republic of the Congo|2020-04-25	Africa|hCoV-19/South Africa/KRISP-K002623/2020|EPI ISL 535486|B.1|South Africa|2020-08-01	0.0005830043	Africa
Africa|hCoV-19/DRC/3837/2020|EPI ISL 447248|B.1.128|Democratic Republic of the Congo|2020-04-25	Africa|hCoV-19/South Africa/KRISP-K002623/2020|EPI ISL 535486|B.1|South Africa|2020-08-01	0.0004427888	Africa
Africa|hCoV-19/DRC/3841/2020|EPI ISL 447249|B.1.128|Democratic Republic of the Congo|2020-04-25	Africa|hCoV-19/South Africa/KRISP-K002623/2020|EPI ISL 535486|B.1|South Africa|2020-08-01	0.0004757624	Africa
Africa|hCoV-19/DRC/3842/2020|EPI ISL 471396|B.1.128|Democratic Republic of the Congo|2020-04-25	Africa|hCoV-19/South Africa/KRISP-K002623/2020|EPI ISL 535486|B.1|South Africa|2020-08-01	0.0004744404	Africa
Africa|hCoV-19/DRC/3846/2020|EPI ISL 471397|B.1.84|Democratic Republic of the Congo|2020-04-25	Africa|hCoV-19/South Africa/KRISP-K002623/2020|EPI ISL 535486|B.1|South Africa|2020-08-01	0.0004066109	Africa
Africa|hCoV-19/DRC/3937/2020|EPI ISL 471398|B.1|Democratic Republic of the Congo|2020-04-25	Africa|hCoV-19/South Africa/KRISP-K002623/2020|EPI ISL 535486|B.1|South Africa|2020-08-01	0.0003727191	Africa
Africa|hCoV-19/DRC/3941/2020|EPI ISL 471399|B.1.128|Democratic Republic of the Congo|2020-04-25	Africa|hCoV-19/South Africa/KRISP-K002623/2020|EPI ISL 535486|B.1|South Africa|2020-08-01	0.0004433731	Africa
Africa|hCoV-19/DRC/3947/2020|EPI ISL 471400|B.1.214|Democratic Republic of the Congo|2020-04-25	Africa|hCoV-19/South Africa/KRISP-K002623/2020|EPI ISL 535486|B.1|South Africa|2020-08-01	0.0004744100	Africa
Africa|hCoV-19/DRC/3949/2020|EPI ISL 471401|B.1.84|Democratic Republic of the Congo|2020-04-26	Africa|hCoV-19/South Africa/KRISP-K002623/2020|EPI ISL 535486|B.1|South Africa|2020-08-01	0.0003050399	Africa
Africa|hCoV-19/DRC/396/2020|EPI ISL 420852|B.1.6|Democratic Republic of the Congo|2020-03-26	Africa|hCoV-19/South Africa/KRISP-K002623/2020|EPI ISL 535486|B.1|South Africa|2020-08-01	0.0003055711	Africa
Africa|hCoV-19/DRC/397/2020|EPI ISL 420845|B.1.6|Democratic Republic of the Congo|2020-03-26	Africa|hCoV-19/South Africa/KRISP-K002623/2020|EPI ISL 535486|B.1|South Africa|2020-08-01	0.0003050223	Africa
Africa|hCoV-19/DRC/400/2020|EPI ISL 420846|B.1.5|Democratic Republic of the Congo|2020-03	Africa|hCoV-19/South Africa/KRISP-K002623/2020|EPI ISL 535486|B.1|South Africa|2020-08-01	0.0002718162	Africa
Africa|hCoV-19/DRC/4012/2020|EPI ISL 471402|B.1|Democratic Republic of the Congo|2020-04-26	Africa|hCoV-19/South Africa/KRISP-K002623/2020|EPI ISL 535486|B.1|South Africa|2020-08-01	0.0004405235	Africa
Africa|hCoV-19/DRC/402/2020|EPI ISL 420853|B.1|Democratic Republic of the Congo|2020-03-26	Africa|hCoV-19/South Africa/KRISP-K002623/2020|EPI ISL 535486|B.1|South Africa|2020-08-01	0.0003173004	Africa
Africa|hCoV-19/DRC/4020/2020|EPI ISL 471403|B.1.5|Democratic Republic of the Congo|2020-04-26	Africa|hCoV-19/South Africa/KRISP-K002623/2020|EPI ISL 535486|B.1|South Africa|2020-08-01	0.0003727350	Africa
Africa|hCoV-19/DRC/4026/2020|EPI ISL 471404|B.1.84|Democratic Republic of the Congo|2020-04-27	Africa|hCoV-19/South Africa/KRISP-K002623/2020|EPI ISL 535486|B.1|South Africa|2020-08-01	0.0003403738	Africa
Africa|hCoV-19/DRC/4060/2020|EPI ISL 471405|B.1|Democratic Republic of the Congo|2020-04-27	Africa|hCoV-19/South Africa/KRISP-K002623/2020|EPI ISL 535486|B.1|South Africa|2020-08-01	0.0003727103	Africa
Africa|hCoV-19/DRC/4075/2020|EPI ISL 471406|B.1.214|Democratic Republic of the Congo|2020-04-27	Africa|hCoV-19/South Africa/KRISP-K002623/2020|EPI ISL 535486|B.1|South Africa|2020-08-01	0.0004407818	Africa
Africa|hCoV-19/DRC/4084/2020|EPI ISL 471407|B.1.214|Democratic Republic of the Congo|2020-04-27	Africa|hCoV-19/South Africa/KRISP-K002623/2020|EPI ISL 535486|B.1|South Africa|2020-08-01	0.0004744904	Africa
Africa|hCoV-19/DRC/4132/2020|EPI ISL 471408|B.1|Democratic Republic of the Congo|2020-04-27	Africa|hCoV-19/South Africa/KRISP-K002623/2020|EPI ISL 535486|B.1|South Africa|2020-08-01	0.0004066013	Africa
Africa|hCoV-19/DRC/4141/2020|EPI ISL 471409|B.1.128|Democratic Republic of the Congo|2020-04-27	Africa|hCoV-19/South Africa/KRISP-K002623/2020|EPI ISL 535486|B.1|South Africa|2020-08-01	0.0004405235	Africa
Africa|hCoV-19/DRC/4145/2020|EPI ISL 471410|B.1|Democratic Republic of the Congo|2020-04-27	Africa|hCoV-19/South Africa/KRISP-K002623/2020|EPI ISL 535486|B.1|South Africa|2020-08-01	0.0003388287	Africa
Africa|hCoV-19/DRC/4194/2020|EPI ISL 471414|B.1.5|Democratic Republic of the Congo|2020-04-28	Africa|hCoV-19/South Africa/KRISP-K002623/2020|EPI ISL 535486|B.1|South Africa|2020-08-01	0.0003727102	Africa
Africa|hCoV-19/DRC/4250/2020|EPI ISL 471415|B.1.1.1|Democratic Republic of the Congo|2020-04-28	Africa|hCoV-19/South Africa/KRISP-K002623/2020|EPI ISL 535486|B.1|South Africa|2020-08-01	0.0005422545	Africa
Africa|hCoV-19/DRC/4279/2020|EPI ISL 514114|B.1|Democratic Republic of the Congo|2020-04-28	Africa|hCoV-19/South Africa/KRISP-K002623/2020|EPI ISL 535486|B.1|South Africa|2020-08-01	0.0003748346	Africa
Africa|hCoV-19/DRC/4282/2020|EPI ISL 514103|B.1.128|Democratic Republic of the Congo|2020-04-08	Africa|hCoV-19/South Africa/KRISP-K002623/2020|EPI ISL 535486|B.1|South Africa|2020-08-01	0.0004089705	Africa
Africa|hCoV-19/DRC/4284/2020|EPI ISL 514115|B.1.128|Democratic Republic of the Congo|2020-04-28	Africa|hCoV-19/South Africa/KRISP-K002623/2020|EPI ISL 535486|B.1|South Africa|2020-08-01	0.0004089287	Africa
Africa|hCoV-19/DRC/431/2020|EPI ISL 420847|B.1.147|Democratic Republic of the Congo|2020-03-26	Africa|hCoV-19/South Africa/KRISP-K002623/2020|EPI ISL 535486|B.1|South Africa|2020-08-01	0.0003053917	Africa
Africa|hCoV-19/DRC/4418/2020|EPI ISL 496506|B.1.128|Democratic Republic of the Congo|2020-04-29	Africa|hCoV-19/South Africa/KRISP-K002623/2020|EPI ISL 535486|B.1|South Africa|2020-08-01	0.0004430454	Africa
Africa|hCoV-19/DRC/4422/2020|EPI ISL 496507|B.1.128|Democratic Republic of the Congo|2020-04-29	Africa|hCoV-19/South Africa/KRISP-K002623/2020|EPI ISL 535486|B.1|South Africa|2020-08-01	0.0004135929	Africa
Africa|hCoV-19/DRC/4427/2020|EPI ISL 496508|B.1.128|Democratic Republic of the Congo|2020-04-29	Africa|hCoV-19/South Africa/KRISP-K002623/2020|EPI ISL 535486|B.1|South Africa|2020-08-01	0.0004173027	Africa
Africa|hCoV-19/DRC/4429/2020|EPI ISL 513589|B.1.128|Democratic Republic of the Congo|2020-04-29	Africa|hCoV-19/South Africa/KRISP-K002623/2020|EPI ISL 535486|B.1|South Africa|2020-08-01	0.0004173317	Africa
Africa|hCoV-19/DRC/4430/2020|EPI ISL 496509|B.1.128|Democratic Republic of the Congo|2020-04-29	Africa|hCoV-19/South Africa/KRISP-K002623/2020|EPI ISL 535486|B.1|South Africa|2020-08-01	0.0004093188	Africa
Africa|hCoV-19/DRC/4437/2020|EPI ISL 513590|B.1.128|Democratic Republic of the Congo|2020-05-02	Africa|hCoV-19/South Africa/KRISP-K002623/2020|EPI ISL 535486|B.1|South Africa|2020-08-01	0.0004521974	Africa
Africa|hCoV-19/DRC/4442/2020|EPI ISL 496510|B.1.128|Democratic Republic of the Congo|2020-04-29	Africa|hCoV-19/South Africa/KRISP-K002623/2020|EPI ISL 535486|B.1|South Africa|2020-08-01	0.0004139778	Africa
Africa|hCoV-19/DRC/4444/2020|EPI ISL 514104|B.1.128|Democratic Republic of the Congo|2020-04-29	Africa|hCoV-19/South Africa/KRISP-K002623/2020|EPI ISL 535486|B.1|South Africa|2020-08-01	0.0004088031	Africa
Africa|hCoV-19/DRC/445/2020|EPI ISL 420848|B.1|Democratic Republic of the Congo|2020-03	Africa|hCoV-19/South Africa/KRISP-K002623/2020|EPI ISL 535486|B.1|South Africa|2020-08-01	0.0002797249	Africa
Africa|hCoV-19/DRC/4501/2020|EPI ISL 513591|B.1.5|Democratic Republic of the Congo|2020-05-30	Africa|hCoV-19/South Africa/KRISP-K002623/2020|EPI ISL 535486|B.1|South Africa|2020-08-01	0.0003130473	Africa
Africa|hCoV-19/DRC/4516/2020|EPI ISL 487192|B.1.1.275|Democratic Republic of the Congo|2020-04-28	Africa|hCoV-19/South Africa/KRISP-K002623/2020|EPI ISL 535486|B.1|South Africa|2020-08-01	0.0003739057	Africa
Africa|hCoV-19/DRC/4524/2020|EPI ISL 513597|A|Democratic Republic of the Congo|2020-04-30	Africa|hCoV-19/South Africa/KRISP-K002623/2020|EPI ISL 535486|B.1|South Africa|2020-08-01	0.0006158204	Africa
Africa|hCoV-19/DRC/4541/2020|EPI ISL 513598|B.1|Democratic Republic of the Congo|2020-04-30	Africa|hCoV-19/South Africa/KRISP-K002623/2020|EPI ISL 535486|B.1|South Africa|2020-08-01	0.0003727593	Africa
Africa|hCoV-19/DRC/4551/2020|EPI ISL 513599|B.1.178|Democratic Republic of the Congo|2020-04-30	Africa|hCoV-19/South Africa/KRISP-K002623/2020|EPI ISL 535486|B.1|South Africa|2020-08-01	0.0004458206	Africa
Africa|hCoV-19/DRC/4561/2020|EPI ISL 513600|B.1|Democratic Republic of the Congo|2020-04-30	Africa|hCoV-19/South Africa/KRISP-K002623/2020|EPI ISL 535486|B.1|South Africa|2020-08-01	0.0003727102	Africa
Africa|hCoV-19/DRC/4562/2020|EPI ISL 513601|B.1.214|Democratic Republic of the Congo|2020-04-30	Africa|hCoV-19/South Africa/KRISP-K002623/2020|EPI ISL 535486|B.1|South Africa|2020-08-01	0.0003727191	Africa
Africa|hCoV-19/DRC/4568/2020|EPI ISL 513602|B.1|Democratic Republic of the Congo|2020-04-30	Africa|hCoV-19/South Africa/KRISP-K002623/2020|EPI ISL 535486|B.1|South Africa|2020-08-01	0.0003766787	Africa
Africa|hCoV-19/DRC/4578/2020|EPI ISL 513603|B.1|Democratic Republic of the Congo|2020-04-30	Africa|hCoV-19/South Africa/KRISP-K002623/2020|EPI ISL 535486|B.1|South Africa|2020-08-01	0.0004135786	Africa
Africa|hCoV-19/DRC/4613/2020|EPI ISL 513604|B.1.214|Democratic Republic of the Congo|2020-04-30	Africa|hCoV-19/South Africa/KRISP-K002623/2020|EPI ISL 535486|B.1|South Africa|2020-08-01	0.0004102803	Africa
Africa|hCoV-19/DRC/4614/2020|EPI ISL 513605|B.1|Democratic Republic of the Congo|2020-04-30	Africa|hCoV-19/South Africa/KRISP-K002623/2020|EPI ISL 535486|B.1|South Africa|2020-08-01	0.0005083272	Africa
Africa|hCoV-19/DRC/4631/2020|EPI ISL 513606|B.1.5|Democratic Republic of the Congo|2020-04-30	Africa|hCoV-19/South Africa/KRISP-K002623/2020|EPI ISL 535486|B.1|South Africa|2020-08-01	0.0005083617	Africa
Africa|hCoV-19/DRC/4633/2020|EPI ISL 513607|B.1.128|Democratic Republic of the Congo|2020-04-30	Africa|hCoV-19/South Africa/KRISP-K002623/2020|EPI ISL 535486|B.1|South Africa|2020-08-01	0.0004744404	Africa
Africa|hCoV-19/DRC/4642/2020|EPI ISL 513608|B.1.128|Democratic Republic of the Congo|2020-04-30	Africa|hCoV-19/South Africa/KRISP-K002623/2020|EPI ISL 535486|B.1|South Africa|2020-08-01	0.0004744196	Africa
Africa|hCoV-19/DRC/4647/2020|EPI ISL 513609|B.1.128|Democratic Republic of the Congo|2020-04-30	Africa|hCoV-19/South Africa/KRISP-K002623/2020|EPI ISL 535486|B.1|South Africa|2020-08-01	0.0004405235	Africa
Africa|hCoV-19/DRC/4653/2020|EPI ISL 513610|B.1.128|Democratic Republic of the Congo|2020-04-30	Africa|hCoV-19/South Africa/KRISP-K002623/2020|EPI ISL 535486|B.1|South Africa|2020-08-01	0.0004744678	Africa
Africa|hCoV-19/DRC/4681/2020|EPI ISL 514116|B.1.128|Democratic Republic of the Congo|2020-04-30	Africa|hCoV-19/South Africa/KRISP-K002623/2020|EPI ISL 535486|B.1|South Africa|2020-08-01	0.0004139780	Africa
Africa|hCoV-19/DRC/4683/2020|EPI ISL 514105|B.1.5|Democratic Republic of the Congo|2020-04-30	Africa|hCoV-19/South Africa/KRISP-K002623/2020|EPI ISL 535486|B.1|South Africa|2020-08-01	0.0004472667	Africa
Africa|hCoV-19/DRC/4685/2020|EPI ISL 514106|B.1.128|Democratic Republic of the Congo|2020-04-30	Africa|hCoV-19/South Africa/KRISP-K002623/2020|EPI ISL 535486|B.1|South Africa|2020-08-01	0.0004766919	Africa
Africa|hCoV-19/DRC/4690/2020|EPI ISL 514117|B.1.128|Democratic Republic of the Congo|2020-04-30	Africa|hCoV-19/South Africa/KRISP-K002623/2020|EPI ISL 535486|B.1|South Africa|2020-08-01	0.0004432870	Africa
Africa|hCoV-19/DRC/4693/2020|EPI ISL 514118|B.1.128|Democratic Republic of the Congo|2020-04-30	Africa|hCoV-19/South Africa/KRISP-K002623/2020|EPI ISL 535486|B.1|South Africa|2020-08-01	0.0004423821	Africa
Africa|hCoV-19/DRC/4694/2020|EPI ISL 514107|B.1.128|Democratic Republic of the Congo|2020-04-30	Africa|hCoV-19/South Africa/KRISP-K002623/2020|EPI ISL 535486|B.1|South Africa|2020-08-01	0.0004476055	Africa
Africa|hCoV-19/DRC/4720/2020|EPI ISL 514108|B.1.84|Democratic Republic of the Congo|2020-05-01	Africa|hCoV-19/South Africa/KRISP-K002623/2020|EPI ISL 535486|B.1|South Africa|2020-08-01	0.0003749074	Africa
Africa|hCoV-19/DRC/4785/2020|EPI ISL 514119|B.1.84|Democratic Republic of the Congo|2020-05-01	Africa|hCoV-19/South Africa/KRISP-K002623/2020|EPI ISL 535486|B.1|South Africa|2020-08-01	0.0005105139	Africa
Africa|hCoV-19/DRC/5019/2020|EPI ISL 496511|B.1|Democratic Republic of the Congo|2020-05-02	Africa|hCoV-19/South Africa/KRISP-K002623/2020|EPI ISL 535486|B.1|South Africa|2020-08-01	0.0004261831	Africa
Africa|hCoV-19/DRC/5094/2020|EPI ISL 496491|B.1.84|Democratic Republic of the Congo|2020-05-02	Africa|hCoV-19/South Africa/KRISP-K002623/2020|EPI ISL 535486|B.1|South Africa|2020-08-01	0.0003788592	Africa
Africa|hCoV-19/DRC/5186/2020|EPI ISL 496512|B.1|Democratic Republic of the Congo|2020-05-03	Africa|hCoV-19/South Africa/KRISP-K002623/2020|EPI ISL 535486|B.1|South Africa|2020-08-01	0.0004136294	Africa
Africa|hCoV-19/DRC/5187/2020|EPI ISL 513619|B.1|Democratic Republic of the Congo|2020-05-03	Africa|hCoV-19/South Africa/KRISP-K002623/2020|EPI ISL 535486|B.1|South Africa|2020-08-01	0.0004118130	Africa
Africa|hCoV-19/DRC/5205/2020|EPI ISL 487365|B.1.1.275|Democratic Republic of the Congo|2020-05-01	Africa|hCoV-19/South Africa/KRISP-K002623/2020|EPI ISL 535486|B.1|South Africa|2020-08-01	0.0004145885	Africa
Africa|hCoV-19/DRC/521/2020|EPI ISL 420854|B.1.5|Democratic Republic of the Congo|2020-03-25	Africa|hCoV-19/South Africa/KRISP-K002623/2020|EPI ISL 535486|B.1|South Africa|2020-08-01	0.0002379636	Africa
Africa|hCoV-19/DRC/5210/2020|EPI ISL 487369|B.1.1.275|Democratic Republic of the Congo|2020-05-01	Africa|hCoV-19/South Africa/KRISP-K002623/2020|EPI ISL 535486|B.1|South Africa|2020-08-01	0.0004131572	Africa
Africa|hCoV-19/DRC/523/2020|EPI ISL 420849|B.1.1.1|Democratic Republic of the Congo|2020-03-28	Africa|hCoV-19/South Africa/KRISP-K002623/2020|EPI ISL 535486|B.1|South Africa|2020-08-01	0.0004418273	Africa
Africa|hCoV-19/DRC/5240/2020|EPI ISL 496492|B.1|Democratic Republic of the Congo|2020-05-03	Africa|hCoV-19/South Africa/KRISP-K002623/2020|EPI ISL 535486|B.1|South Africa|2020-08-01	0.0003069182	Africa
Africa|hCoV-19/DRC/5377/2020|EPI ISL 496513|B.1|Democratic Republic of the Congo|2020-05-04	Africa|hCoV-19/South Africa/KRISP-K002623/2020|EPI ISL 535486|B.1|South Africa|2020-08-01	0.0003751247	Africa
Africa|hCoV-19/DRC/5538/2020|EPI ISL 514120|B.1|Democratic Republic of the Congo|2020-05-05	Africa|hCoV-19/South Africa/KRISP-K002623/2020|EPI ISL 535486|B.1|South Africa|2020-08-01	0.0003149097	Africa
Africa|hCoV-19/DRC/5651/2020|EPI ISL 496493|B.1.1.1|Democratic Republic of the Congo|2020-05-06	Africa|hCoV-19/South Africa/KRISP-K002623/2020|EPI ISL 535486|B.1|South Africa|2020-08-01	0.0004870617	Africa
Africa|hCoV-19/DRC/5705/2020|EPI ISL 496494|B.1.84|Democratic Republic of the Congo|2020-05-06	Africa|hCoV-19/South Africa/KRISP-K002623/2020|EPI ISL 535486|B.1|South Africa|2020-08-01	0.0003540989	Africa
Africa|hCoV-19/DRC/5735/2020|EPI ISL 496495|B.1.214|Democratic Republic of the Congo|2020-05-06	Africa|hCoV-19/South Africa/KRISP-K002623/2020|EPI ISL 535486|B.1|South Africa|2020-08-01	0.0003501288	Africa
Africa|hCoV-19/DRC/5815/2020|EPI ISL 495629|B.1.214|Democratic Republic of the Congo|2020-05-06	Africa|hCoV-19/South Africa/KRISP-K002623/2020|EPI ISL 535486|B.1|South Africa|2020-08-01	0.0004204268	Africa
Africa|hCoV-19/DRC/5907/2020|EPI ISL 496496|B.1.84|Democratic Republic of the Congo|2020-05-07	Africa|hCoV-19/South Africa/KRISP-K002623/2020|EPI ISL 535486|B.1|South Africa|2020-08-01	0.0004603206	Africa
Africa|hCoV-19/DRC/5913/2020|EPI ISL 496497|B.1|Democratic Republic of the Congo|2020-05-07	Africa|hCoV-19/South Africa/KRISP-K002623/2020|EPI ISL 535486|B.1|South Africa|2020-08-01	0.0004478413	Africa
Africa|hCoV-19/DRC/5927/2020|EPI ISL 496498|B.1.9|Democratic Republic of the Congo|2020-05-07	Africa|hCoV-19/South Africa/KRISP-K002623/2020|EPI ISL 535486|B.1|South Africa|2020-08-01	0.0006204657	Africa
Africa|hCoV-19/DRC/5957/2020|EPI ISL 496499|B.1.5|Democratic Republic of the Congo|2020-05-07	Africa|hCoV-19/South Africa/KRISP-K002623/2020|EPI ISL 535486|B.1|South Africa|2020-08-01	0.0002722072	Africa
Africa|hCoV-19/DRC/5964/2020|EPI ISL 496500|B.1.178|Democratic Republic of the Congo|2020-05-07	Africa|hCoV-19/South Africa/KRISP-K002623/2020|EPI ISL 535486|B.1|South Africa|2020-08-01	0.0002861002	Africa
Africa|hCoV-19/DRC/5996/2020|EPI ISL 496514|B.1.84|Democratic Republic of the Congo|2020-05-08	Africa|hCoV-19/South Africa/KRISP-K002623/2020|EPI ISL 535486|B.1|South Africa|2020-08-01	0.0003790681	Africa
Africa|hCoV-19/DRC/6026/2020|EPI ISL 513622|B.1.1.1|Democratic Republic of the Congo|2020-05-08	Africa|hCoV-19/South Africa/KRISP-K002623/2020|EPI ISL 535486|B.1|South Africa|2020-08-01	0.0005553964	Africa
Africa|hCoV-19/DRC/6143/2020|EPI ISL 496515|B.1|Democratic Republic of the Congo|2020-05-08	Africa|hCoV-19/South Africa/KRISP-K002623/2020|EPI ISL 535486|B.1|South Africa|2020-08-01	0.0003479628	Africa
Africa|hCoV-19/DRC/6151/2020|EPI ISL 513620|B.1.214|Democratic Republic of the Congo|2020-05-08	Africa|hCoV-19/South Africa/KRISP-K002623/2020|EPI ISL 535486|B.1|South Africa|2020-08-01	0.0004140305	Africa
Africa|hCoV-19/DRC/6163/2020|EPI ISL 513623|B.1.214|Democratic Republic of the Congo|2020-05-08	Africa|hCoV-19/South Africa/KRISP-K002623/2020|EPI ISL 535486|B.1|South Africa|2020-08-01	0.0004175019	Africa
Africa|hCoV-19/DRC/6203/2020|EPI ISL 514109|B.1|Democratic Republic of the Congo|2020-05-09	Africa|hCoV-19/South Africa/KRISP-K002623/2020|EPI ISL 535486|B.1|South Africa|2020-08-01	0.0005120625	Africa
Africa|hCoV-19/DRC/6209/2020|EPI ISL 514110|B.1.84|Democratic Republic of the Congo|2020-05-09	Africa|hCoV-19/South Africa/KRISP-K002623/2020|EPI ISL 535486|B.1|South Africa|2020-08-01	0.0003407797	Africa
Africa|hCoV-19/DRC/6227/2020|EPI ISL 514121|B.1.84|Democratic Republic of the Congo|2020-05-09	Africa|hCoV-19/South Africa/KRISP-K002623/2020|EPI ISL 535486|B.1|South Africa|2020-08-01	0.0003412331	Africa
Africa|hCoV-19/DRC/6313/2020|EPI ISL 496516|B.1.84|Democratic Republic of the Congo|2020-05-09	Africa|hCoV-19/South Africa/KRISP-K002623/2020|EPI ISL 535486|B.1|South Africa|2020-08-01	0.0004626677	Africa
Africa|hCoV-19/DRC/6338/2020|EPI ISL 495630|B.1|Democratic Republic of the Congo|2020-05-09	Africa|hCoV-19/South Africa/KRISP-K002623/2020|EPI ISL 535486|B.1|South Africa|2020-08-01	0.0003869729	Africa
Africa|hCoV-19/DRC/6341/2020|EPI ISL 495631|B.1|Democratic Republic of the Congo|2020-05-09	Africa|hCoV-19/South Africa/KRISP-K002623/2020|EPI ISL 535486|B.1|South Africa|2020-08-01	0.0004961793	Africa
Africa|hCoV-19/DRC/6342/2020|EPI ISL 495632|B.1|Democratic Republic of the Congo|2020-05-09	Africa|hCoV-19/South Africa/KRISP-K002623/2020|EPI ISL 535486|B.1|South Africa|2020-08-01	0.0004523767	Africa
Africa|hCoV-19/DRC/6361/2020|EPI ISL 495633|B.1|Democratic Republic of the Congo|2020-05-09	Africa|hCoV-19/South Africa/KRISP-K002623/2020|EPI ISL 535486|B.1|South Africa|2020-08-01	0.0003552975	Africa
Africa|hCoV-19/DRC/6380/2020|EPI ISL 513611|B.1.1.275|Democratic Republic of the Congo|2020-05-04	Africa|hCoV-19/South Africa/KRISP-K002623/2020|EPI ISL 535486|B.1|South Africa|2020-08-01	0.0004152339	Africa
Africa|hCoV-19/DRC/6384/2020|EPI ISL 513612|B.1.1.275|Democratic Republic of the Congo|2020-05-07	Africa|hCoV-19/South Africa/KRISP-K002623/2020|EPI ISL 535486|B.1|South Africa|2020-08-01	0.0003801723	Africa
Africa|hCoV-19/DRC/6386/2020|EPI ISL 513613|B.1.1.275|Democratic Republic of the Congo|2020-05-07	Africa|hCoV-19/South Africa/KRISP-K002623/2020|EPI ISL 535486|B.1|South Africa|2020-08-01	0.0003731831	Africa
Africa|hCoV-19/DRC/6389/2020|EPI ISL 513614|B.1.84|Democratic Republic of the Congo|2020-05-07	Africa|hCoV-19/South Africa/KRISP-K002623/2020|EPI ISL 535486|B.1|South Africa|2020-08-01	0.0004474777	Africa
Africa|hCoV-19/DRC/6390/2020|EPI ISL 513615|B.1.1.275|Democratic Republic of the Congo|2020-05-04	Africa|hCoV-19/South Africa/KRISP-K002623/2020|EPI ISL 535486|B.1|South Africa|2020-08-01	0.0004756411	Africa
Africa|hCoV-19/DRC/6392/2020|EPI ISL 513616|B.1|Democratic Republic of the Congo|2020-05-04	Africa|hCoV-19/South Africa/KRISP-K002623/2020|EPI ISL 535486|B.1|South Africa|2020-08-01	0.0002394390	Africa
Africa|hCoV-19/DRC/6395/2020|EPI ISL 513617|B.1.1.275|Democratic Republic of the Congo|2020-05-07	Africa|hCoV-19/South Africa/KRISP-K002623/2020|EPI ISL 535486|B.1|South Africa|2020-08-01	0.0005083857	Africa
Africa|hCoV-19/DRC/6398/2020|EPI ISL 513618|B.1.1.275|Democratic Republic of the Congo|2020-05-07	Africa|hCoV-19/South Africa/KRISP-K002623/2020|EPI ISL 535486|B.1|South Africa|2020-08-01	0.0004066481	Africa
Africa|hCoV-19/DRC/6724/2020|EPI ISL 495634|B.1|Democratic Republic of the Congo|2020-05-11	Africa|hCoV-19/South Africa/KRISP-K002623/2020|EPI ISL 535486|B.1|South Africa|2020-08-01	0.0003407750	Africa
Africa|hCoV-19/DRC/6743/2020|EPI ISL 495635|B.1.149|Democratic Republic of the Congo|2020-05-11	Africa|hCoV-19/South Africa/KRISP-K002623/2020|EPI ISL 535486|B.1|South Africa|2020-08-01	0.0003534807	Africa
Africa|hCoV-19/DRC/6783/2020|EPI ISL 496501|B.1.149|Democratic Republic of the Congo|2020-05-11	Africa|hCoV-19/South Africa/KRISP-K002623/2020|EPI ISL 535486|B.1|South Africa|2020-08-01	0.0003864972	Africa
Africa|hCoV-19/DRC/6784/2020|EPI ISL 495636|B.1|Democratic Republic of the Congo|2020-05-11	Africa|hCoV-19/South Africa/KRISP-K002623/2020|EPI ISL 535486|B.1|South Africa|2020-08-01	0.0003061602	Africa
Africa|hCoV-19/DRC/6786/2020|EPI ISL 495637|B.1.178|Democratic Republic of the Congo|2020-05-11	Africa|hCoV-19/South Africa/KRISP-K002623/2020|EPI ISL 535486|B.1|South Africa|2020-08-01	0.0004092437	Africa
Africa|hCoV-19/DRC/6791/2020|EPI ISL 495638|B.1.178|Democratic Republic of the Congo|2020-05-11	Africa|hCoV-19/South Africa/KRISP-K002623/2020|EPI ISL 535486|B.1|South Africa|2020-08-01	0.0003765446	Africa
Africa|hCoV-19/DRC/6792/2020|EPI ISL 495639|B.1|Democratic Republic of the Congo|2020-05-11	Africa|hCoV-19/South Africa/KRISP-K002623/2020|EPI ISL 535486|B.1|South Africa|2020-08-01	0.0003564208	Africa
Africa|hCoV-19/DRC/6801/2020|EPI ISL 514111|B.1|Democratic Republic of the Congo|2020-05-11	Africa|hCoV-19/South Africa/KRISP-K002623/2020|EPI ISL 535486|B.1|South Africa|2020-08-01	0.0005502946	Africa
Africa|hCoV-19/DRC/6853/2020|EPI ISL 496502|B.1.214|Democratic Republic of the Congo|2020-05-11	Africa|hCoV-19/South Africa/KRISP-K002623/2020|EPI ISL 535486|B.1|South Africa|2020-08-01	0.0003461420	Africa
Africa|hCoV-19/DRC/6854/2020|EPI ISL 496503|B.1|Democratic Republic of the Congo|2020-05-11	Africa|hCoV-19/South Africa/KRISP-K002623/2020|EPI ISL 535486|B.1|South Africa|2020-08-01	0.0005287374	Africa
Africa|hCoV-19/DRC/6875/2020|EPI ISL 496504|B.1|Democratic Republic of the Congo|2020-05-11	Africa|hCoV-19/South Africa/KRISP-K002623/2020|EPI ISL 535486|B.1|South Africa|2020-08-01	0.0003407913	Africa
Africa|hCoV-19/DRC/7042/2020|EPI ISL 513592|B.1.214|Democratic Republic of the Congo|2020-05-12	Africa|hCoV-19/South Africa/KRISP-K002623/2020|EPI ISL 535486|B.1|South Africa|2020-08-01	0.0003750660	Africa
Africa|hCoV-19/DRC/7061/2020|EPI ISL 513593|B.1|Democratic Republic of the Congo|2020-05-12	Africa|hCoV-19/South Africa/KRISP-K002623/2020|EPI ISL 535486|B.1|South Africa|2020-08-01	0.0003170022	Africa
Africa|hCoV-19/DRC/7140/2020|EPI ISL 513594|B.1.214|Democratic Republic of the Congo|2020-05-12	Africa|hCoV-19/South Africa/KRISP-K002623/2020|EPI ISL 535486|B.1|South Africa|2020-08-01	0.0004837117	Africa
Africa|hCoV-19/DRC/7200/2020|EPI ISL 514112|B.1|Democratic Republic of the Congo|2020-05-13	Africa|hCoV-19/South Africa/KRISP-K002623/2020|EPI ISL 535486|B.1|South Africa|2020-08-01	0.0004747025	Africa
Africa|hCoV-19/DRC/7211/2020|EPI ISL 514122|B.1.149|Democratic Republic of the Congo|2020-05-13	Africa|hCoV-19/South Africa/KRISP-K002623/2020|EPI ISL 535486|B.1|South Africa|2020-08-01	0.0004424316	Africa
Africa|hCoV-19/DRC/7248/2020|EPI ISL 514123|B.1|Democratic Republic of the Congo|2020-05-13	Africa|hCoV-19/South Africa/KRISP-K002623/2020|EPI ISL 535486|B.1|South Africa|2020-08-01	0.0003479312	Africa
Africa|hCoV-19/DRC/7255/2020|EPI ISL 514124|B.1.149|Democratic Republic of the Congo|2020-05-13	Africa|hCoV-19/South Africa/KRISP-K002623/2020|EPI ISL 535486|B.1|South Africa|2020-08-01	0.0004804894	Africa
Africa|hCoV-19/DRC/73/2020|EPI ISL 417941|B.1.178|Democratic Republic of the Congo|2020-03-18	Africa|hCoV-19/South Africa/KRISP-K002623/2020|EPI ISL 535486|B.1|South Africa|2020-08-01	0.0002718503	Africa
Africa|hCoV-19/DRC/7386/2020|EPI ISL 513595|B.1.5|Democratic Republic of the Congo|2020-05-14	Africa|hCoV-19/South Africa/KRISP-K002623/2020|EPI ISL 535486|B.1|South Africa|2020-08-01	0.0002799499	Africa
Africa|hCoV-19/DRC/7430/2020|EPI ISL 496517|B.1.1.1|Democratic Republic of the Congo|2020-05-14	Africa|hCoV-19/South Africa/KRISP-K002623/2020|EPI ISL 535486|B.1|South Africa|2020-08-01	0.0006813856	Africa
Africa|hCoV-19/DRC/7434/2020|EPI ISL 513621|B.1.1.1|Democratic Republic of the Congo|2020-05-14	Africa|hCoV-19/South Africa/KRISP-K002623/2020|EPI ISL 535486|B.1|South Africa|2020-08-01	0.0006648647	Africa
Africa|hCoV-19/DRC/7471/2020|EPI ISL 513596|B.1.214|Democratic Republic of the Congo|2020-05-14	Africa|hCoV-19/South Africa/KRISP-K002623/2020|EPI ISL 535486|B.1|South Africa|2020-08-01	0.0004791978	Africa
Africa|hCoV-19/DRC/7488/2020|EPI ISL 514113|B.1.1|Democratic Republic of the Congo|2020-05-14	Africa|hCoV-19/South Africa/KRISP-K002623/2020|EPI ISL 535486|B.1|South Africa|2020-08-01	0.0003407181	Africa
Africa|hCoV-19/DRC/7713/2020|EPI ISL 495640|B.1|Democratic Republic of the Congo|2020-05-14	Africa|hCoV-19/South Africa/KRISP-K002623/2020|EPI ISL 535486|B.1|South Africa|2020-08-01	0.0005588963	Africa
Africa|hCoV-19/DRC/7864/2020|EPI ISL 496505|B.1.214|Democratic Republic of the Congo|2020-05-15	Africa|hCoV-19/South Africa/KRISP-K002623/2020|EPI ISL 535486|B.1|South Africa|2020-08-01	0.0004511946	Africa
Africa|hCoV-19/DRC/7920/2020|EPI ISL 495641|B.1|Democratic Republic of the Congo|2020-05-15	Africa|hCoV-19/South Africa/KRISP-K002623/2020|EPI ISL 535486|B.1|South Africa|2020-08-01	0.0004775678	Africa
Africa|hCoV-19/DRC/80/2020|EPI ISL 417942|B.1.178|Democratic Republic of the Congo|2020-03-18	Africa|hCoV-19/South Africa/KRISP-K002623/2020|EPI ISL 535486|B.1|South Africa|2020-08-01	0.0002722203	Africa
Africa|hCoV-19/DRC/8018/2020|EPI ISL 514125|B.1.5|Democratic Republic of the Congo|2020-05-15	Africa|hCoV-19/South Africa/KRISP-K002623/2020|EPI ISL 535486|B.1|South Africa|2020-08-01	0.0004589233	Africa
Africa|hCoV-19/DRC/81/2020|EPI ISL 417944|B.1.9|Democratic Republic of the Congo|2020-03-18	Africa|hCoV-19/South Africa/KRISP-K002623/2020|EPI ISL 535486|B.1|South Africa|2020-08-01	0.0003746608	Africa
Africa|hCoV-19/DRC/82/2020|EPI ISL 417946|B.1.5|Democratic Republic of the Congo|2020-03-18	Africa|hCoV-19/South Africa/KRISP-K002623/2020|EPI ISL 535486|B.1|South Africa|2020-08-01	0.0002371496	Africa
Africa|hCoV-19/DRC/94/2020|EPI ISL 417947|B.1|Democratic Republic of the Congo|2020-03-19	Africa|hCoV-19/South Africa/KRISP-K002623/2020|EPI ISL 535486|B.1|South Africa|2020-08-01	0.0002711556	Africa
Africa|hCoV-19/DRC/998/2020|EPI ISL 429254|B.1|Democratic Republic of the Congo|2020-04-03	Africa|hCoV-19/South Africa/KRISP-K002623/2020|EPI ISL 535486|B.1|South Africa|2020-08-01	0.0003543912	Africa
Africa|hCoV-19/DRC/KN-0038/2020|EPI ISL 417434|B.1.128|Democratic Republic of the Congo|2020-03-14	Africa|hCoV-19/South Africa/KRISP-K002623/2020|EPI ISL 535486|B.1|South Africa|2020-08-01	0.0003881390	Africa
Africa|hCoV-19/DRC/KN-0054/2020|EPI ISL 417437|B.1.178|Democratic Republic of the Congo|2020-03-17	Africa|hCoV-19/South Africa/KRISP-K002623/2020|EPI ISL 535486|B.1|South Africa|2020-08-01	0.0003052911	Africa
Africa|hCoV-19/DRC/KN-0058/2020|EPI ISL 417438|B.1|Democratic Republic of the Congo|2020-03-17	Africa|hCoV-19/South Africa/KRISP-K002623/2020|EPI ISL 535486|B.1|South Africa|2020-08-01	0.0002735286	Africa
Africa|hCoV-19/DRC/KN-0060/2020|EPI ISL 417440|B.1|Democratic Republic of the Congo|2020-03-17	Africa|hCoV-19/South Africa/KRISP-K002623/2020|EPI ISL 535486|B.1|South Africa|2020-08-01	0.0003055357	Africa
Africa|hCoV-19/DRC/KN-0070/2020|EPI ISL 417441|B.1.178|Democratic Republic of the Congo|2020-03-17	Africa|hCoV-19/South Africa/KRISP-K002623/2020|EPI ISL 535486|B.1|South Africa|2020-08-01	0.0002776612	Africa
Africa|hCoV-19/DRC/KN-0072/2020|EPI ISL 417442|B.1.178|Democratic Republic of the Congo|2020-03-18	Africa|hCoV-19/South Africa/KRISP-K002623/2020|EPI ISL 535486|B.1|South Africa|2020-08-01	0.0002724426	Africa
Africa|hCoV-19/DRC/KN-13/2020|EPI ISL 414647|B.1|Democratic Republic of the Congo|2020-03-09	Africa|hCoV-19/South Africa/KRISP-K002623/2020|EPI ISL 535486|B.1|South Africa|2020-08-01	0.0002775611	Africa
Africa|hCoV-19/Egypt/Army-MCL001/2020|EPI ISL 510526|B.1|Egypt|2020-06-01	Africa|hCoV-19/South Africa/KRISP-K002623/2020|EPI ISL 535486|B.1|South Africa|2020-08-01	0.0004066286	Africa
Africa|hCoV-19/Egypt/C-CU001a-S1/2020|EPI ISL 529031|B.1.255|Egypt|2020-05-19	Africa|hCoV-19/South Africa/KRISP-K002623/2020|EPI ISL 535486|B.1|South Africa|2020-08-01	0.0004406146	Africa
Africa|hCoV-19/Egypt/C-CU002b-S3/2020|EPI ISL 529032|B.1.1.1|Egypt|2020-06-19	Africa|hCoV-19/South Africa/KRISP-K002623/2020|EPI ISL 535486|B.1|South Africa|2020-08-01	0.0006779167	Africa
Africa|hCoV-19/Egypt/C-VSVRI-SERVAC/2020|EPI ISL 528386|B.1.255|Egypt|2020-08-22	Africa|hCoV-19/South Africa/KRISP-K002623/2020|EPI ISL 535486|B.1|South Africa|2020-08-01	0.0002710730	Africa
Africa|hCoV-19/Egypt/CUNCI-7I028/2020|EPI ISL 524426|B.1.255|Egypt|2020-07-19	Africa|hCoV-19/South Africa/KRISP-K002623/2020|EPI ISL 535486|B.1|South Africa|2020-08-01	0.0002710730	Africa
Africa|hCoV-19/Egypt/CUNCI-HGC002/2020|EPI ISL 468045|B.1|Egypt|2020-05-02	Africa|hCoV-19/South Africa/KRISP-K002623/2020|EPI ISL 535486|B.1|South Africa|2020-08-01	0.0002713184	Africa
Africa|hCoV-19/Egypt/CUNCI-HGC004/2020|EPI ISL 468048|B.1|Egypt|2020-05-02	Africa|hCoV-19/South Africa/KRISP-K002623/2020|EPI ISL 535486|B.1|South Africa|2020-08-01	0.0002712448	Africa
Africa|hCoV-19/Egypt/CUNCI-HGC005/2020|EPI ISL 468052|B.1|Egypt|2020-05-02	Africa|hCoV-19/South Africa/KRISP-K002623/2020|EPI ISL 535486|B.1|South Africa|2020-08-01	0.0003390882	Africa
Africa|hCoV-19/Egypt/CUNCI-HGC006/2020|EPI ISL 468050|B.1|Egypt|2020-05-02	Africa|hCoV-19/South Africa/KRISP-K002623/2020|EPI ISL 535486|B.1|South Africa|2020-08-01	0.0003390239	Africa
Africa|hCoV-19/Egypt/CUNCI-HGC007-2/2020|EPI ISL 468054|B.1|Egypt|2020-05-02	Africa|hCoV-19/South Africa/KRISP-K002623/2020|EPI ISL 535486|B.1|South Africa|2020-08-01	0.0003728669	Africa
Africa|hCoV-19/Egypt/CUNCI-HGC007/2020|EPI ISL 468046|B.1|Egypt|2020-05-02	Africa|hCoV-19/South Africa/KRISP-K002623/2020|EPI ISL 535486|B.1|South Africa|2020-08-01	0.0003390813	Africa
Africa|hCoV-19/Egypt/CUNCI-HGC008/2020|EPI ISL 468044|B.1|Egypt|2020-05-02	Africa|hCoV-19/South Africa/KRISP-K002623/2020|EPI ISL 535486|B.1|South Africa|2020-08-01	0.0003390928	Africa
Africa|hCoV-19/Egypt/CUNCI-HGC009/2020|EPI ISL 468053|B.1|Egypt|2020-05-02	Africa|hCoV-19/South Africa/KRISP-K002623/2020|EPI ISL 535486|B.1|South Africa|2020-08-01	0.0002713552	Africa
Africa|hCoV-19/Egypt/CUNCI-HGC010/2020|EPI ISL 468055|B.1.247|Egypt|2020-05-02	Africa|hCoV-19/South Africa/KRISP-K002623/2020|EPI ISL 535486|B.1|South Africa|2020-08-01	0.0005086719	Africa
Africa|hCoV-19/Egypt/CUNCI-HGC011/2020|EPI ISL 468059|B.1|Egypt|2020-05-02	Africa|hCoV-19/South Africa/KRISP-K002623/2020|EPI ISL 535486|B.1|South Africa|2020-08-01	0.0003391124	Africa
Africa|hCoV-19/Egypt/CUNCI-HGC012/2020|EPI ISL 468051|B.1.255|Egypt|2020-05-02	Africa|hCoV-19/South Africa/KRISP-K002623/2020|EPI ISL 535486|B.1|South Africa|2020-08-01	0.0004747687	Africa
Africa|hCoV-19/Egypt/CUNCI-HGC013/2020|EPI ISL 468047|B.1.201|Egypt|2020-05-02	Africa|hCoV-19/South Africa/KRISP-K002623/2020|EPI ISL 535486|B.1|South Africa|2020-08-01	0.0004069321	Africa
Africa|hCoV-19/Egypt/CUNCI-HGC014/2020|EPI ISL 468060|B.1.5|Egypt|2020-05-02	Africa|hCoV-19/South Africa/KRISP-K002623/2020|EPI ISL 535486|B.1|South Africa|2020-08-01	0.0002034598	Africa
Africa|hCoV-19/Egypt/CUNCI-HGC015/2020|EPI ISL 468056|B.1|Egypt|2020-05-02	Africa|hCoV-19/South Africa/KRISP-K002623/2020|EPI ISL 535486|B.1|South Africa|2020-08-01	0.0002034529	Africa
Africa|hCoV-19/Egypt/CUNCI-HGC016/2020|EPI ISL 468058|B.1|Egypt|2020-05-02	Africa|hCoV-19/South Africa/KRISP-K002623/2020|EPI ISL 535486|B.1|South Africa|2020-08-01	0.0002717976	Africa
Africa|hCoV-19/Egypt/CUNCI-HGC021/2020|EPI ISL 468061|B.1|Egypt|2020-05-02	Africa|hCoV-19/South Africa/KRISP-K002623/2020|EPI ISL 535486|B.1|South Africa|2020-08-01	0.0003395913	Africa
Africa|hCoV-19/Egypt/CUNCI-HGC023/2020|EPI ISL 468057|B.1.5|Egypt|2020-05-02	Africa|hCoV-19/South Africa/KRISP-K002623/2020|EPI ISL 535486|B.1|South Africa|2020-08-01	0.0002373964	Africa
Africa|hCoV-19/Egypt/CUNCI-HGC028/2020|EPI ISL 468062|B.1|Egypt|2020-05-02	Africa|hCoV-19/South Africa/KRISP-K002623/2020|EPI ISL 535486|B.1|South Africa|2020-08-01	0.0004076507	Africa
Africa|hCoV-19/Egypt/CUNCI-HGC3I011/2020|EPI ISL 479697|B.1|Egypt|2020-06-02	Africa|hCoV-19/South Africa/KRISP-K002623/2020|EPI ISL 535486|B.1|South Africa|2020-08-01	0.0003388595	Africa
Africa|hCoV-19/Egypt/CUNCI-HGC3I012/2020|EPI ISL 479693|B.1.255|Egypt|2020-06-02	Africa|hCoV-19/South Africa/KRISP-K002623/2020|EPI ISL 535486|B.1|South Africa|2020-08-01	0.0004744148	Africa
Africa|hCoV-19/Egypt/CUNCI-HGC3I013/2020|EPI ISL 479694|B.1.201|Egypt|2020-06-02	Africa|hCoV-19/South Africa/KRISP-K002623/2020|EPI ISL 535486|B.1|South Africa|2020-08-01	0.0004066288	Africa
Africa|hCoV-19/Egypt/CUNCI-HGC3I014/2020|EPI ISL 479696|B.1.5|Egypt|2020-06-02	Africa|hCoV-19/South Africa/KRISP-K002623/2020|EPI ISL 535486|B.1|South Africa|2020-08-01	0.0002033013	Africa
Africa|hCoV-19/Egypt/CUNCI-HGC3I02/2020|EPI ISL 479686|B.1|Egypt|2020-06-02	Africa|hCoV-19/South Africa/KRISP-K002623/2020|EPI ISL 535486|B.1|South Africa|2020-08-01	0.0003049840	Africa
Africa|hCoV-19/Egypt/CUNCI-HGC3I023/2020|EPI ISL 479695|B.1.5|Egypt|2020-06-02	Africa|hCoV-19/South Africa/KRISP-K002623/2020|EPI ISL 535486|B.1|South Africa|2020-08-01	0.0002372194	Africa
Africa|hCoV-19/Egypt/CUNCI-HGC3I025/2020|EPI ISL 479691|B.1|Egypt|2020-06-02	Africa|hCoV-19/South Africa/KRISP-K002623/2020|EPI ISL 535486|B.1|South Africa|2020-08-01	0.0003727897	Africa
Africa|hCoV-19/Egypt/CUNCI-HGC3I03/2020|EPI ISL 479687|B.1|Egypt|2020-06-02	Africa|hCoV-19/South Africa/KRISP-K002623/2020|EPI ISL 535486|B.1|South Africa|2020-08-01	0.0003388286	Africa
Africa|hCoV-19/Egypt/CUNCI-HGC3I05/2020|EPI ISL 479690|B.1|Egypt|2020-06-02	Africa|hCoV-19/South Africa/KRISP-K002623/2020|EPI ISL 535486|B.1|South Africa|2020-08-01	0.0003388355	Africa
Africa|hCoV-19/Egypt/CUNCI-HGC3I06/2020|EPI ISL 479688|B.1|Egypt|2020-06-02	Africa|hCoV-19/South Africa/KRISP-K002623/2020|EPI ISL 535486|B.1|South Africa|2020-08-01	0.0003388401	Africa
Africa|hCoV-19/Egypt/CUNCI-HGC3I08/2020|EPI ISL 479698|B.1|Egypt|2020-06-02	Africa|hCoV-19/South Africa/KRISP-K002623/2020|EPI ISL 535486|B.1|South Africa|2020-08-01	0.0003388401	Africa
Africa|hCoV-19/Egypt/CUNCI-HGC3I09/2020|EPI ISL 479692|B.1|Egypt|2020-06-02	Africa|hCoV-19/South Africa/KRISP-K002623/2020|EPI ISL 535486|B.1|South Africa|2020-08-01	0.0002711529	Africa
Africa|hCoV-19/Egypt/CUNCI-HGC4I003/2020|EPI ISL 479699|B.1.1.247|Egypt|2020-06-02	Africa|hCoV-19/South Africa/KRISP-K002623/2020|EPI ISL 535486|B.1|South Africa|2020-08-01	0.0005423260	Africa
Africa|hCoV-19/Egypt/CUNCI-HGC4I004/2020|EPI ISL 479700|B.1.1.296|Egypt|2020-06-02	Africa|hCoV-19/South Africa/KRISP-K002623/2020|EPI ISL 535486|B.1|South Africa|2020-08-01	0.0004405682	Africa
Africa|hCoV-19/Egypt/CUNCI-HGC4I015/2020|EPI ISL 479728|B.1.1.123|Egypt|2020-06-02	Africa|hCoV-19/South Africa/KRISP-K002623/2020|EPI ISL 535486|B.1|South Africa|2020-08-01	0.0004745576	Africa
Africa|hCoV-19/Egypt/CUNCI-HGC4I022/2020|EPI ISL 479705|B.1.1|Egypt|2020-06-02	Africa|hCoV-19/South Africa/KRISP-K002623/2020|EPI ISL 535486|B.1|South Africa|2020-08-01	0.0005762331	Africa
Africa|hCoV-19/Egypt/CUNCI-HGC4I023/2020|EPI ISL 479729|B.1.1.247|Egypt|2020-06-02	Africa|hCoV-19/South Africa/KRISP-K002623/2020|EPI ISL 535486|B.1|South Africa|2020-08-01	0.0004067803	Africa
Africa|hCoV-19/Egypt/CUNCI-HGC4I025/2020|EPI ISL 479706|B.1.255|Egypt|2020-06-02	Africa|hCoV-19/South Africa/KRISP-K002623/2020|EPI ISL 535486|B.1|South Africa|2020-08-01	0.0004066329	Africa
Africa|hCoV-19/Egypt/CUNCI-HGC4I026/2020|EPI ISL 479702|B.1|Egypt|2020-06-02	Africa|hCoV-19/South Africa/KRISP-K002623/2020|EPI ISL 535486|B.1|South Africa|2020-08-01	0.0004748701	Africa
Africa|hCoV-19/Egypt/CUNCI-HGC4I029/2020|EPI ISL 479701|B.1.1.1|Egypt|2020-06-02	Africa|hCoV-19/South Africa/KRISP-K002623/2020|EPI ISL 535486|B.1|South Africa|2020-08-01	0.0006101354	Africa
Africa|hCoV-19/Egypt/CUNCI-HGC4I030/2020|EPI ISL 479703|B.1|Egypt|2020-06-02	Africa|hCoV-19/South Africa/KRISP-K002623/2020|EPI ISL 535486|B.1|South Africa|2020-08-01	0.0004066206	Africa
Africa|hCoV-19/Egypt/CUNCI-HGC4I031/2020|EPI ISL 479707|B.1.1.1|Egypt|2020-06-02	Africa|hCoV-19/South Africa/KRISP-K002623/2020|EPI ISL 535486|B.1|South Africa|2020-08-01	0.0006779398	Africa
Africa|hCoV-19/Egypt/CUNCI-HGC4I032/2020|EPI ISL 479709|B.1.1|Egypt|2020-06-02	Africa|hCoV-19/South Africa/KRISP-K002623/2020|EPI ISL 535486|B.1|South Africa|2020-08-01	0.0004409566	Africa
Africa|hCoV-19/Egypt/CUNCI-HGC4I033/2020|EPI ISL 479704|B.1|Egypt|2020-06-02	Africa|hCoV-19/South Africa/KRISP-K002623/2020|EPI ISL 535486|B.1|South Africa|2020-08-01	0.0003050046	Africa
Africa|hCoV-19/Egypt/CUNCI-HGC4I034/2020|EPI ISL 479708|B.1.255|Egypt|2020-06-02	Africa|hCoV-19/South Africa/KRISP-K002623/2020|EPI ISL 535486|B.1|South Africa|2020-08-01	0.0002710454	Africa
Africa|hCoV-19/Egypt/CUNCI-HGC5I001/2020|EPI ISL 479710|B.1.1|Egypt|2020-06-02	Africa|hCoV-19/South Africa/KRISP-K002623/2020|EPI ISL 535486|B.1|South Africa|2020-08-01	0.0003050915	Africa
Africa|hCoV-19/Egypt/CUNCI-HGC5I003/2020|EPI ISL 479711|B.1|Egypt|2020-06-02	Africa|hCoV-19/South Africa/KRISP-K002623/2020|EPI ISL 535486|B.1|South Africa|2020-08-01	0.0003049736	Africa
Africa|hCoV-19/Egypt/CUNCI-HGC5I010/2020|EPI ISL 479730|B.1.1|Egypt|2020-06-02	Africa|hCoV-19/South Africa/KRISP-K002623/2020|EPI ISL 535486|B.1|South Africa|2020-08-01	0.0003729048	Africa
Africa|hCoV-19/Egypt/CUNCI-HGC5I011/2020|EPI ISL 479712|B.1.1|Egypt|2020-06-02	Africa|hCoV-19/South Africa/KRISP-K002623/2020|EPI ISL 535486|B.1|South Africa|2020-08-01	0.0003050501	Africa
Africa|hCoV-19/Egypt/CUNCI-HGC5I012/2020|EPI ISL 479713|B.1.1|Egypt|2020-06-02	Africa|hCoV-19/South Africa/KRISP-K002623/2020|EPI ISL 535486|B.1|South Africa|2020-08-01	0.0003388596	Africa
Africa|hCoV-19/Egypt/CUNCI-HGC5I014/2020|EPI ISL 479714|B.1.255|Egypt|2020-06-02	Africa|hCoV-19/South Africa/KRISP-K002623/2020|EPI ISL 535486|B.1|South Africa|2020-08-01	0.0004066466	Africa
Africa|hCoV-19/Egypt/CUNCI-HGC5I015/2020|EPI ISL 475722|B.1.255|Egypt|2020-05-02	Africa|hCoV-19/South Africa/KRISP-K002623/2020|EPI ISL 535486|B.1|South Africa|2020-08-01	0.0004746655	Africa
Africa|hCoV-19/Egypt/CUNCI-HGC5I016/2020|EPI ISL 479731|B.1|Egypt|2020-06-02	Africa|hCoV-19/South Africa/KRISP-K002623/2020|EPI ISL 535486|B.1|South Africa|2020-08-01	0.0003049809	Africa
Africa|hCoV-19/Egypt/CUNCI-HGC5I022/2020|EPI ISL 479715|B.1.1|Egypt|2020-06-02	Africa|hCoV-19/South Africa/KRISP-K002623/2020|EPI ISL 535486|B.1|South Africa|2020-08-01	0.0003727658	Africa
Africa|hCoV-19/Egypt/CUNCI-HGC5I025/2020|EPI ISL 479716|A|Egypt|2020-06-02	Africa|hCoV-19/South Africa/KRISP-K002623/2020|EPI ISL 535486|B.1|South Africa|2020-08-01	0.0002376647	Africa
Africa|hCoV-19/Egypt/CUNCI-HGC5I026/2020|EPI ISL 479735|B.1.5|Egypt|2020-06-02	Africa|hCoV-19/South Africa/KRISP-K002623/2020|EPI ISL 535486|B.1|South Africa|2020-08-01	0.0004068298	Africa
Africa|hCoV-19/Egypt/CUNCI-HGC5I029/2020|EPI ISL 479734|B.1|Egypt|2020-06-02	Africa|hCoV-19/South Africa/KRISP-K002623/2020|EPI ISL 535486|B.1|South Africa|2020-08-01	0.0003050253	Africa
Africa|hCoV-19/Egypt/CUNCI-HGC5I030/2020|EPI ISL 479721|B.1.5|Egypt|2020-06-02	Africa|hCoV-19/South Africa/KRISP-K002623/2020|EPI ISL 535486|B.1|South Africa|2020-08-01	0.0002033288	Africa
Africa|hCoV-19/Egypt/CUNCI-HGC5I033/2020|EPI ISL 479717|B.1.5|Egypt|2020-06-02	Africa|hCoV-19/South Africa/KRISP-K002623/2020|EPI ISL 535486|B.1|South Africa|2020-08-01	0.0002033564	Africa
Africa|hCoV-19/Egypt/CUNCI-HGC5I034/2020|EPI ISL 479720|B.1.5|Egypt|2020-06-02	Africa|hCoV-19/South Africa/KRISP-K002623/2020|EPI ISL 535486|B.1|South Africa|2020-08-01	0.0002710638	Africa
Africa|hCoV-19/Egypt/CUNCI-HGC6I002/2020|EPI ISL 479719|B.1.1.1|Egypt|2020-06-02	Africa|hCoV-19/South Africa/KRISP-K002623/2020|EPI ISL 535486|B.1|South Africa|2020-08-01	0.0005761883	Africa
Africa|hCoV-19/Egypt/CUNCI-HGC6I003/2020|EPI ISL 479718|B.1.5|Egypt|2020-06-02	Africa|hCoV-19/South Africa/KRISP-K002623/2020|EPI ISL 535486|B.1|South Africa|2020-08-01	0.0003049767	Africa
Africa|hCoV-19/Egypt/CUNCI-HGC6I007/2020|EPI ISL 479722|B.1|Egypt|2020-06-02	Africa|hCoV-19/South Africa/KRISP-K002623/2020|EPI ISL 535486|B.1|South Africa|2020-08-01	0.0002711474	Africa
Africa|hCoV-19/Egypt/CUNCI-HGC6I010/2020|EPI ISL 478672|B.1|Egypt|2020-06-02	Africa|hCoV-19/South Africa/KRISP-K002623/2020|EPI ISL 535486|B.1|South Africa|2020-08-01	0.0004066013	Africa
Africa|hCoV-19/Egypt/CUNCI-HGC6I011/2020|EPI ISL 479727|A|Egypt|2020-06-02	Africa|hCoV-19/South Africa/KRISP-K002623/2020|EPI ISL 535486|B.1|South Africa|2020-08-01	0.0007457389	Africa
Africa|hCoV-19/Egypt/CUNCI-HGC6I015/2020|EPI ISL 479725|B.1.1|Egypt|2020-06-02	Africa|hCoV-19/South Africa/KRISP-K002623/2020|EPI ISL 535486|B.1|South Africa|2020-08-01	0.0004744373	Africa
Africa|hCoV-19/Egypt/CUNCI-HGC6I016/2020|EPI ISL 475723|B.1.247|Egypt|2020-06-02	Africa|hCoV-19/South Africa/KRISP-K002623/2020|EPI ISL 535486|B.1|South Africa|2020-08-01	0.0005087601	Africa
Africa|hCoV-19/Egypt/CUNCI-HGC6I024/2020|EPI ISL 479732|B.1.1.247|Egypt|2020-06-02	Africa|hCoV-19/South Africa/KRISP-K002623/2020|EPI ISL 535486|B.1|South Africa|2020-08-01	0.0004410719	Africa
Africa|hCoV-19/Egypt/CUNCI-HGC6I026/2020|EPI ISL 479724|B.1.1.1|Egypt|2020-06-02	Africa|hCoV-19/South Africa/KRISP-K002623/2020|EPI ISL 535486|B.1|South Africa|2020-08-01	0.0006100940	Africa
Africa|hCoV-19/Egypt/CUNCI-HGC6I029/2020|EPI ISL 477161|B.1.255|Egypt|2020-06-02	Africa|hCoV-19/South Africa/KRISP-K002623/2020|EPI ISL 535486|B.1|South Africa|2020-08-01	0.0004066191	Africa
Africa|hCoV-19/Egypt/CUNCI-HGC6I031/2020|EPI ISL 475724|B.1.1.1|Egypt|2020-06-02	Africa|hCoV-19/South Africa/KRISP-K002623/2020|EPI ISL 535486|B.1|South Africa|2020-08-01	0.0005765458	Africa
Africa|hCoV-19/Egypt/CUNCI-HGC6I032/2020|EPI ISL 479733|B.1.1.1|Egypt|2020-06-02	Africa|hCoV-19/South Africa/KRISP-K002623/2020|EPI ISL 535486|B.1|South Africa|2020-08-01	0.0005762664	Africa
Africa|hCoV-19/Egypt/CUNCI-HGC6I033/2020|EPI ISL 479723|B.1.1.1|Egypt|2020-06-02	Africa|hCoV-19/South Africa/KRISP-K002623/2020|EPI ISL 535486|B.1|South Africa|2020-08-01	0.0005762410	Africa
Africa|hCoV-19/Egypt/CUNCI-HGC7I01/2020|EPI ISL 529141|B.1|Egypt|2020-07-19	Africa|hCoV-19/South Africa/KRISP-K002623/2020|EPI ISL 535486|B.1|South Africa|2020-08-01	0.0004405771	Africa
Africa|hCoV-19/Egypt/CUNCI-HGC7I02/2020|EPI ISL 529142|A|Egypt|2020-07-19	Africa|hCoV-19/South Africa/KRISP-K002623/2020|EPI ISL 535486|B.1|South Africa|2020-08-01	0.0007118995	Africa
Africa|hCoV-19/Egypt/CUNCI-HGC7I07/2020|EPI ISL 529145|B.1|Egypt|2020-07-19	Africa|hCoV-19/South Africa/KRISP-K002623/2020|EPI ISL 535486|B.1|South Africa|2020-08-01	0.0004066880	Africa
Africa|hCoV-19/Egypt/EGY-020/2020|EPI ISL 526975|B.1|Egypt|2020-08-14	Africa|hCoV-19/South Africa/KRISP-K002623/2020|EPI ISL 535486|B.1|South Africa|2020-08-01	0.0004066288	Africa
Africa|hCoV-19/Egypt/EGY-041/2020|EPI ISL 526997|B.1|Egypt|2020-08-22	Africa|hCoV-19/South Africa/KRISP-K002623/2020|EPI ISL 535486|B.1|South Africa|2020-08-01	0.0004066288	Africa
Africa|hCoV-19/Egypt/EGY-S031/2020|EPI ISL 526986|B.1|Egypt|2020-08-17	Africa|hCoV-19/South Africa/KRISP-K002623/2020|EPI ISL 535486|B.1|South Africa|2020-08-01	0.0004066288	Africa
Africa|hCoV-19/Egypt/HCoV2-Egy-002/2020|EPI ISL 510532|B.1|Egypt|2020-06-02	Africa|hCoV-19/South Africa/KRISP-K002623/2020|EPI ISL 535486|B.1|South Africa|2020-08-01	0.0004066288	Africa
Africa|hCoV-19/Egypt/MASRI-005/2020|EPI ISL 482759|B.1|Egypt|2020-04-30	Africa|hCoV-19/South Africa/KRISP-K002623/2020|EPI ISL 535486|B.1|South Africa|2020-08-01	0.0002710400	Africa
Africa|hCoV-19/Egypt/MASRI-007/2020|EPI ISL 482760|B.1|Egypt|2020-04-28	Africa|hCoV-19/South Africa/KRISP-K002623/2020|EPI ISL 535486|B.1|South Africa|2020-08-01	0.0003390388	Africa
Africa|hCoV-19/Egypt/MASRI-008/2020|EPI ISL 482761|B.1|Egypt|2020-04-30	Africa|hCoV-19/South Africa/KRISP-K002623/2020|EPI ISL 535486|B.1|South Africa|2020-08-01	0.0002726775	Africa
Africa|hCoV-19/Egypt/MASRI-009/2020|EPI ISL 483035|A|Egypt|2020-04-30	Africa|hCoV-19/South Africa/KRISP-K002623/2020|EPI ISL 535486|B.1|South Africa|2020-08-01	0.0005761453	Africa
Africa|hCoV-19/Egypt/MASRI-011/2020|EPI ISL 482762|B.1|Egypt|2020-05-05	Africa|hCoV-19/South Africa/KRISP-K002623/2020|EPI ISL 535486|B.1|South Africa|2020-08-01	0.0003388894	Africa
Africa|hCoV-19/Egypt/MASRI-012/2020|EPI ISL 482763|B.1|Egypt|2020-05-05	Africa|hCoV-19/South Africa/KRISP-K002623/2020|EPI ISL 535486|B.1|South Africa|2020-08-01	0.0002371552	Africa
Africa|hCoV-19/Egypt/MASRI-014/2020|EPI ISL 482765|B.1|Egypt|2020-04-30	Africa|hCoV-19/South Africa/KRISP-K002623/2020|EPI ISL 535486|B.1|South Africa|2020-08-01	0.0004745047	Africa
Africa|hCoV-19/Egypt/MASRI-015/2020|EPI ISL 482766|B.1.36|Egypt|2020-05-11	Africa|hCoV-19/South Africa/KRISP-K002623/2020|EPI ISL 535486|B.1|South Africa|2020-08-01	0.0005422396	Africa
Africa|hCoV-19/Egypt/MASRI-016/2020|EPI ISL 482767|B.1|Egypt|2020-05-11	Africa|hCoV-19/South Africa/KRISP-K002623/2020|EPI ISL 535486|B.1|South Africa|2020-08-01	0.0004748265	Africa
Africa|hCoV-19/Egypt/MASRI-018/2020|EPI ISL 483036|A|Egypt|2020-05-10	Africa|hCoV-19/South Africa/KRISP-K002623/2020|EPI ISL 535486|B.1|South Africa|2020-08-01	0.0007168797	Africa
Africa|hCoV-19/Egypt/MASRI-020/2020|EPI ISL 483037|B.1|Egypt|2020-05-13	Africa|hCoV-19/South Africa/KRISP-K002623/2020|EPI ISL 535486|B.1|South Africa|2020-08-01	0.0005478711	Africa
Africa|hCoV-19/Egypt/MASRI-022/2020|EPI ISL 482768|B.1.255|Egypt|2020-05-13	Africa|hCoV-19/South Africa/KRISP-K002623/2020|EPI ISL 535486|B.1|South Africa|2020-08-01	0.0004751836	Africa
Africa|hCoV-19/Egypt/MASRI-023/2020|EPI ISL 482769|B.1|Egypt|2020-05-11	Africa|hCoV-19/South Africa/KRISP-K002623/2020|EPI ISL 535486|B.1|South Africa|2020-08-01	0.0002713515	Africa
Africa|hCoV-19/Egypt/MASRI-024/2020|EPI ISL 482770|B.1|Egypt|2020-05-11	Africa|hCoV-19/South Africa/KRISP-K002623/2020|EPI ISL 535486|B.1|South Africa|2020-08-01	0.0003388321	Africa
Africa|hCoV-19/Egypt/MASRI-025/2020|EPI ISL 482771|B.1|Egypt|2020-05-10	Africa|hCoV-19/South Africa/KRISP-K002623/2020|EPI ISL 535486|B.1|South Africa|2020-08-01	0.0004746381	Africa
Africa|hCoV-19/Egypt/MASRI-026/2020|EPI ISL 482772|B.1|Egypt|2020-05-10	Africa|hCoV-19/South Africa/KRISP-K002623/2020|EPI ISL 535486|B.1|South Africa|2020-08-01	0.0003727935	Africa
Africa|hCoV-19/Egypt/MASRI-027/2020|EPI ISL 482773|B.1.1.123|Egypt|2020-05-08	Africa|hCoV-19/South Africa/KRISP-K002623/2020|EPI ISL 535486|B.1|South Africa|2020-08-01	0.0004075082	Africa
Africa|hCoV-19/Egypt/MASRI-028/2020|EPI ISL 483038|B.1|Egypt|2020-05-13	Africa|hCoV-19/South Africa/KRISP-K002623/2020|EPI ISL 535486|B.1|South Africa|2020-08-01	0.0004066247	Africa
Africa|hCoV-19/Egypt/MASRI-029/2020|EPI ISL 482774|B.1|Egypt|2020-05-13	Africa|hCoV-19/South Africa/KRISP-K002623/2020|EPI ISL 535486|B.1|South Africa|2020-08-01	0.0003388435	Africa
Africa|hCoV-19/Egypt/MASRI-10/2020|EPI ISL 475752|B.1.255|Egypt|2020-05	Africa|hCoV-19/South Africa/KRISP-K002623/2020|EPI ISL 535486|B.1|South Africa|2020-08-01	0.0004406518	Africa
Africa|hCoV-19/Egypt/MASRI-11/2020|EPI ISL 475753|B.1.36|Egypt|2020-05	Africa|hCoV-19/South Africa/KRISP-K002623/2020|EPI ISL 535486|B.1|South Africa|2020-08-01	0.0005761355	Africa
Africa|hCoV-19/Egypt/MASRI-14/2020|EPI ISL 475749|B.1|Egypt|2020-05	Africa|hCoV-19/South Africa/KRISP-K002623/2020|EPI ISL 535486|B.1|South Africa|2020-08-01	0.0003049530	Africa
Africa|hCoV-19/Egypt/MASRI-15/2020|EPI ISL 475750|B.1.1|Egypt|2020-05	Africa|hCoV-19/South Africa/KRISP-K002623/2020|EPI ISL 535486|B.1|South Africa|2020-08-01	0.0006481702	Africa
Africa|hCoV-19/Egypt/MASRI-2/2020|EPI ISL 475745|B.1|Egypt|2020-05	Africa|hCoV-19/South Africa/KRISP-K002623/2020|EPI ISL 535486|B.1|South Africa|2020-08-01	0.0003388204	Africa
Africa|hCoV-19/Egypt/MASRI-3/2020|EPI ISL 475746|A|Egypt|2020-05	Africa|hCoV-19/South Africa/KRISP-K002623/2020|EPI ISL 535486|B.1|South Africa|2020-08-01	0.0006100880	Africa
Africa|hCoV-19/Egypt/MASRI-6/2020|EPI ISL 475747|B.1.255|Egypt|2020-05	Africa|hCoV-19/South Africa/KRISP-K002623/2020|EPI ISL 535486|B.1|South Africa|2020-08-01	0.0003388206	Africa
Africa|hCoV-19/Egypt/MASRI-9/2020|EPI ISL 475751|B.1.1.1|Egypt|2020-05	Africa|hCoV-19/South Africa/KRISP-K002623/2020|EPI ISL 535486|B.1|South Africa|2020-08-01	0.0007120371	Africa
Africa|hCoV-19/Egypt/NRC-01/2020|EPI ISL 430820|B.1|Egypt|2020-03-18	Africa|hCoV-19/South Africa/KRISP-K002623/2020|EPI ISL 535486|B.1|South Africa|2020-08-01	0.0003061811	Africa
Africa|hCoV-19/Egypt/NRC-03/2020|EPI ISL 430819|B.1.246|Egypt|2020-03-18	Africa|hCoV-19/South Africa/KRISP-K002623/2020|EPI ISL 535486|B.1|South Africa|2020-08-01	0.0003399757	Africa
Africa|hCoV-19/Gabon/ITM-K011/2020|EPI ISL 539573|A|Gabon|2020-03-22	Africa|hCoV-19/South Africa/KRISP-K002623/2020|EPI ISL 535486|B.1|South Africa|2020-08-01	0.0005422306	Africa
Africa|hCoV-19/Gabon/ITM-K023/2020|EPI ISL 539574|B.1.178|Gabon|2020-03-27	Africa|hCoV-19/South Africa/KRISP-K002623/2020|EPI ISL 535486|B.1|South Africa|2020-08-01	0.0003049262	Africa
Africa|hCoV-19/Gabon/ITM-K027/2020|EPI ISL 539575|A|Gabon|2020-03-27	Africa|hCoV-19/South Africa/KRISP-K002623/2020|EPI ISL 535486|B.1|South Africa|2020-08-01	0.0005422178	Africa
Africa|hCoV-19/Gabon/ITM-K028/2020|EPI ISL 539576|B.1.292|Gabon|2020-03-27	Africa|hCoV-19/South Africa/KRISP-K002623/2020|EPI ISL 535486|B.1|South Africa|2020-08-01	0.0003049323	Africa
Africa|hCoV-19/Gambia/0214/2020|EPI ISL 471158|B.1|Gambia|2020-03-29	Africa|hCoV-19/South Africa/KRISP-K002623/2020|EPI ISL 535486|B.1|South Africa|2020-08-01	0.0004412903	Africa
Africa|hCoV-19/Gambia/0268/2020|EPI ISL 471159|B.1.1|Gambia|2020-03-21	Africa|hCoV-19/South Africa/KRISP-K002623/2020|EPI ISL 535486|B.1|South Africa|2020-08-01	0.0003421434	Africa
Africa|hCoV-19/Gambia/0278/2020|EPI ISL 471160|B.1.1|Gambia|2020-03-20	Africa|hCoV-19/South Africa/KRISP-K002623/2020|EPI ISL 535486|B.1|South Africa|2020-08-01	0.0003426474	Africa
Africa|hCoV-19/Gambia/0528/2020|EPI ISL 471161|B.1.1.293|Gambia|2020-04-30	Africa|hCoV-19/South Africa/KRISP-K002623/2020|EPI ISL 535486|B.1|South Africa|2020-08-01	0.0003791933	Africa
Africa|hCoV-19/Gambia/0531/2020|EPI ISL 471162|B.1.1.293|Gambia|2020-04-30	Africa|hCoV-19/South Africa/KRISP-K002623/2020|EPI ISL 535486|B.1|South Africa|2020-08-01	0.0003792196	Africa
Africa|hCoV-19/Gambia/0536/2020|EPI ISL 471163|B.1.1.293|Gambia|2020-04-30	Africa|hCoV-19/South Africa/KRISP-K002623/2020|EPI ISL 535486|B.1|South Africa|2020-08-01	0.0003727443	Africa
Africa|hCoV-19/Gambia/0547/2020|EPI ISL 471164|B.1.1.293|Gambia|2020-04-30	Africa|hCoV-19/South Africa/KRISP-K002623/2020|EPI ISL 535486|B.1|South Africa|2020-08-01	0.0003733388	Africa
Africa|hCoV-19/Gambia/0548/2020|EPI ISL 471165|B.1.5|Gambia|2020-04-30	Africa|hCoV-19/South Africa/KRISP-K002623/2020|EPI ISL 535486|B.1|South Africa|2020-08-01	0.0002455266	Africa
Africa|hCoV-19/Gambia/1090/2020|EPI ISL 471166|B.1.1|Gambia|2020-05-04	Africa|hCoV-19/South Africa/KRISP-K002623/2020|EPI ISL 535486|B.1|South Africa|2020-08-01	0.0004099718	Africa
Africa|hCoV-19/Gambia/1094/2020|EPI ISL 471167|B.1.1.293|Gambia|2020-05-04	Africa|hCoV-19/South Africa/KRISP-K002623/2020|EPI ISL 535486|B.1|South Africa|2020-08-01	0.0003727443	Africa
Africa|hCoV-19/Gambia/1251/2020|EPI ISL 471168|B.1.1.293|Gambia|2020-05-07	Africa|hCoV-19/South Africa/KRISP-K002623/2020|EPI ISL 535486|B.1|South Africa|2020-08-01	0.0003791934	Africa
Africa|hCoV-19/Gambia/1264/2020|EPI ISL 471169|B.1.1|Gambia|2020-05-07	Africa|hCoV-19/South Africa/KRISP-K002623/2020|EPI ISL 535486|B.1|South Africa|2020-08-01	0.0003416876	Africa
Africa|hCoV-19/Gambia/1271/2020|EPI ISL 471170|B.1.1|Gambia|2020-05-07	Africa|hCoV-19/South Africa/KRISP-K002623/2020|EPI ISL 535486|B.1|South Africa|2020-08-01	0.0003421201	Africa
Africa|hCoV-19/Gambia/1277/2020|EPI ISL 471171|B.1.1.293|Gambia|2020-05-07	Africa|hCoV-19/South Africa/KRISP-K002623/2020|EPI ISL 535486|B.1|South Africa|2020-08-01	0.0003727443	Africa
Africa|hCoV-19/Gambia/3668/2020|EPI ISL 560992|B.1.5.12|Gambia|2020-07-30	Africa|hCoV-19/South Africa/KRISP-K002623/2020|EPI ISL 535486|B.1|South Africa|2020-08-01	0.0004096461	Africa
Africa|hCoV-19/Gambia/3670/2020|EPI ISL 560993|B.1.5.12|Gambia|2020-07-30	Africa|hCoV-19/South Africa/KRISP-K002623/2020|EPI ISL 535486|B.1|South Africa|2020-08-01	0.0004130294	Africa
Africa|hCoV-19/Gambia/3671/2020|EPI ISL 560994|B.1.1.293|Gambia|2020-07-30	Africa|hCoV-19/South Africa/KRISP-K002623/2020|EPI ISL 535486|B.1|South Africa|2020-08-01	0.0003413763	Africa
Africa|hCoV-19/Gambia/3673/2020|EPI ISL 560995|B.1.5|Gambia|2020-07-30	Africa|hCoV-19/South Africa/KRISP-K002623/2020|EPI ISL 535486|B.1|South Africa|2020-08-01	0.0003414415	Africa
Africa|hCoV-19/Gambia/3676/2020|EPI ISL 560996|B.1.5|Gambia|2020-07-30	Africa|hCoV-19/South Africa/KRISP-K002623/2020|EPI ISL 535486|B.1|South Africa|2020-08-01	0.0002068135	Africa
Africa|hCoV-19/Gambia/3678/2020|EPI ISL 560997|B.1.292|Gambia|2020-07-30	Africa|hCoV-19/South Africa/KRISP-K002623/2020|EPI ISL 535486|B.1|South Africa|2020-08-01	0.0003388321	Africa
Africa|hCoV-19/Gambia/3679/2020|EPI ISL 560998|B.1.5.12|Gambia|2020-07-30	Africa|hCoV-19/South Africa/KRISP-K002623/2020|EPI ISL 535486|B.1|South Africa|2020-08-01	0.0003442064	Africa
Africa|hCoV-19/Gambia/3680/2020|EPI ISL 560999|B.1.5|Gambia|2020-07-30	Africa|hCoV-19/South Africa/KRISP-K002623/2020|EPI ISL 535486|B.1|South Africa|2020-08-01	0.0002086181	Africa
Africa|hCoV-19/Gambia/3683/2020|EPI ISL 561000|B.1.292|Gambia|2020-07-30	Africa|hCoV-19/South Africa/KRISP-K002623/2020|EPI ISL 535486|B.1|South Africa|2020-08-01	0.0003727228	Africa
Africa|hCoV-19/Gambia/3703/2020|EPI ISL 561001|B.1.5.12|Gambia|2020-07-30	Africa|hCoV-19/South Africa/KRISP-K002623/2020|EPI ISL 535486|B.1|South Africa|2020-08-01	0.0003388240	Africa
Africa|hCoV-19/Gambia/3717/2020|EPI ISL 561002|B.1.5|Gambia|2020-07-30	Africa|hCoV-19/South Africa/KRISP-K002623/2020|EPI ISL 535486|B.1|South Africa|2020-08-01	0.0002065075	Africa
Africa|hCoV-19/Gambia/3724/2020|EPI ISL 561003|B.1.5.12|Gambia|2020-07-30	Africa|hCoV-19/South Africa/KRISP-K002623/2020|EPI ISL 535486|B.1|South Africa|2020-08-01	0.0003388240	Africa
Africa|hCoV-19/Gambia/3725/2020|EPI ISL 561004|B.1.1.293|Gambia|2020-07-30	Africa|hCoV-19/South Africa/KRISP-K002623/2020|EPI ISL 535486|B.1|South Africa|2020-08-01	0.0005083635	Africa
Africa|hCoV-19/Gambia/3728/2020|EPI ISL 561005|B.1.5|Gambia|2020-07-30	Africa|hCoV-19/South Africa/KRISP-K002623/2020|EPI ISL 535486|B.1|South Africa|2020-08-01	0.0002111186	Africa
Africa|hCoV-19/Gambia/3729/2020|EPI ISL 561006|B.1.5.12|Gambia|2020-07-30	Africa|hCoV-19/South Africa/KRISP-K002623/2020|EPI ISL 535486|B.1|South Africa|2020-08-01	0.0002710390	Africa
Africa|hCoV-19/Gambia/3732/2020|EPI ISL 561007|B.1.5|Gambia|2020-07-30	Africa|hCoV-19/South Africa/KRISP-K002623/2020|EPI ISL 535486|B.1|South Africa|2020-08-01	0.0002066569	Africa
Africa|hCoV-19/Gambia/3735/2020|EPI ISL 561008|B.1.5|Gambia|2020-07-30	Africa|hCoV-19/South Africa/KRISP-K002623/2020|EPI ISL 535486|B.1|South Africa|2020-08-01	0.0002068043	Africa
Africa|hCoV-19/Gambia/3737/2020|EPI ISL 561009|B.1.1.293|Gambia|2020-07-30	Africa|hCoV-19/South Africa/KRISP-K002623/2020|EPI ISL 535486|B.1|South Africa|2020-08-01	0.0004068355	Africa
Africa|hCoV-19/Gambia/3741/2020|EPI ISL 561010|B.1.5.12|Gambia|2020-07-30	Africa|hCoV-19/South Africa/KRISP-K002623/2020|EPI ISL 535486|B.1|South Africa|2020-08-01	0.0002753263	Africa
Africa|hCoV-19/Gambia/3743/2020|EPI ISL 561011|B.1.5.12|Gambia|2020-07-30	Africa|hCoV-19/South Africa/KRISP-K002623/2020|EPI ISL 535486|B.1|South Africa|2020-08-01	0.0004066206	Africa
Africa|hCoV-19/Gambia/3749/2020|EPI ISL 561012|B.1.5.12|Gambia|2020-07-30	Africa|hCoV-19/South Africa/KRISP-K002623/2020|EPI ISL 535486|B.1|South Africa|2020-08-01	0.0003388125	Africa
Africa|hCoV-19/Gambia/3761/2020|EPI ISL 561013|B.1.5.12|Gambia|2020-07-30	Africa|hCoV-19/South Africa/KRISP-K002623/2020|EPI ISL 535486|B.1|South Africa|2020-08-01	0.0003388125	Africa
Africa|hCoV-19/Gambia/3772/2020|EPI ISL 561025|B.1.5|Gambia|2020-07-30	Africa|hCoV-19/South Africa/KRISP-K002623/2020|EPI ISL 535486|B.1|South Africa|2020-08-01	0.0002108464	Africa
Africa|hCoV-19/Gambia/GC19-015/2020|EPI ISL 428855|B.1.1.8|Gambia|2020-03-17	Africa|hCoV-19/South Africa/KRISP-K002623/2020|EPI ISL 535486|B.1|South Africa|2020-08-01	0.0003727280	Africa
Africa|hCoV-19/Gambia/GC19-026/2020|EPI ISL 428856|B.6|Gambia|2020-03-21	Africa|hCoV-19/South Africa/KRISP-K002623/2020|EPI ISL 535486|B.1|South Africa|2020-08-01	0.0005083170	Africa
Africa|hCoV-19/Gambia/GC19-029/2020|EPI ISL 428857|B.1|Gambia|2020-04-20	Africa|hCoV-19/South Africa/KRISP-K002623/2020|EPI ISL 535486|B.1|South Africa|2020-08-01	0.0003049457	Africa
Africa|hCoV-19/Gambia/GC19-0479/2020|EPI ISL 561015|B.1.1.293|Gambia|2020-04-29	Africa|hCoV-19/South Africa/KRISP-K002623/2020|EPI ISL 535486|B.1|South Africa|2020-08-01	0.0003543151	Africa
Africa|hCoV-19/Gambia/GC19-0544/2020|EPI ISL 561016|B.1.5|Gambia|2020-05-01	Africa|hCoV-19/South Africa/KRISP-K002623/2020|EPI ISL 535486|B.1|South Africa|2020-08-01	0.0002448286	Africa
Africa|hCoV-19/Gambia/GC19-1385/2020|EPI ISL 561018|B.1.5|Gambia|2020-05-12	Africa|hCoV-19/South Africa/KRISP-K002623/2020|EPI ISL 535486|B.1|South Africa|2020-08-01	0.0002496207	Africa
Africa|hCoV-19/Gambia/GC19-1503/2020|EPI ISL 561021|B.1.1|Gambia|2020-05-14	Africa|hCoV-19/South Africa/KRISP-K002623/2020|EPI ISL 535486|B.1|South Africa|2020-08-01	0.0004405331	Africa
Africa|hCoV-19/Gambia/GC19-1527/2020|EPI ISL 561022|B.1.1.293|Gambia|2020-05-16	Africa|hCoV-19/South Africa/KRISP-K002623/2020|EPI ISL 535486|B.1|South Africa|2020-08-01	0.0003727822	Africa
Africa|hCoV-19/Gambia/GC19-1533/2020|EPI ISL 561023|B.1.1.264|Gambia|2020-05-16	Africa|hCoV-19/South Africa/KRISP-K002623/2020|EPI ISL 535486|B.1|South Africa|2020-08-01	0.0003831550	Africa
Africa|hCoV-19/Gambia/GC19-1572/2020|EPI ISL 561014|B.1.1|Gambia|2020-05-20	Africa|hCoV-19/South Africa/KRISP-K002623/2020|EPI ISL 535486|B.1|South Africa|2020-08-01	0.0003516711	Africa
Africa|hCoV-19/Gambia/GC19-1575/2020|EPI ISL 561026|B.1.1|Gambia|2020-05-20	Africa|hCoV-19/South Africa/KRISP-K002623/2020|EPI ISL 535486|B.1|South Africa|2020-08-01	0.0003499762	Africa
Africa|hCoV-19/Gambia/GC19-1606/2020|EPI ISL 561027|B.1.1|Gambia|2020-05-20	Africa|hCoV-19/South Africa/KRISP-K002623/2020|EPI ISL 535486|B.1|South Africa|2020-08-01	0.0003831675	Africa
Africa|hCoV-19/Gambia/GC19-1706/2020|EPI ISL 561028|B.1.5|Gambia|2020-05-22	Africa|hCoV-19/South Africa/KRISP-K002623/2020|EPI ISL 535486|B.1|South Africa|2020-08-01	0.0002470396	Africa
Africa|hCoV-19/Gambia/GC19-1814/2020|EPI ISL 561032|B.1.5|Gambia|2020-05-28	Africa|hCoV-19/South Africa/KRISP-K002623/2020|EPI ISL 535486|B.1|South Africa|2020-08-01	0.0002474150	Africa
Africa|hCoV-19/Gambia/GC19-1818/2020|EPI ISL 561034|B.1.1|Gambia|2020-05-28	Africa|hCoV-19/South Africa/KRISP-K002623/2020|EPI ISL 535486|B.1|South Africa|2020-08-01	0.0004405626	Africa
Africa|hCoV-19/Gambia/GC19-1983/2020|EPI ISL 561038|B.1.1|Gambia|2020-06-07	Africa|hCoV-19/South Africa/KRISP-K002623/2020|EPI ISL 535486|B.1|South Africa|2020-08-01	0.0004405489	Africa
Africa|hCoV-19/Gambia/GC19-2197/2020|EPI ISL 561040|B.1.292|Gambia|2020-06-26	Africa|hCoV-19/South Africa/KRISP-K002623/2020|EPI ISL 535486|B.1|South Africa|2020-08-01	0.0003415978	Africa
Africa|hCoV-19/Gambia/GC19-2427/2020|EPI ISL 561105|B.1.1.293|Gambia|2020-07-21	Africa|hCoV-19/South Africa/KRISP-K002623/2020|EPI ISL 535486|B.1|South Africa|2020-08-01	0.0003727986	Africa
Africa|hCoV-19/Gambia/GC19-2443/2020|EPI ISL 561106|B.1.5|Gambia|2020-07-21	Africa|hCoV-19/South Africa/KRISP-K002623/2020|EPI ISL 535486|B.1|South Africa|2020-08-01	0.0002121334	Africa
Africa|hCoV-19/Gambia/GC19-2450/2020|EPI ISL 561107|B.1.5.12|Gambia|2020-07-21	Africa|hCoV-19/South Africa/KRISP-K002623/2020|EPI ISL 535486|B.1|South Africa|2020-08-01	0.0003388285	Africa
Africa|hCoV-19/Gambia/GC19-2459/2020|EPI ISL 561108|B.1.1.293|Gambia|2020-07-21	Africa|hCoV-19/South Africa/KRISP-K002623/2020|EPI ISL 535486|B.1|South Africa|2020-08-01	0.0003416410	Africa
Africa|hCoV-19/Gambia/GC19-2469/2020|EPI ISL 561109|B.1.5|Gambia|2020-07-21	Africa|hCoV-19/South Africa/KRISP-K002623/2020|EPI ISL 535486|B.1|South Africa|2020-08-01	0.0001723470	Africa
Africa|hCoV-19/Gambia/GC19-2473/2020|EPI ISL 561110|B.1.5.12|Gambia|2020-07-21	Africa|hCoV-19/South Africa/KRISP-K002623/2020|EPI ISL 535486|B.1|South Africa|2020-08-01	0.0003727355	Africa
Africa|hCoV-19/Gambia/GC19-2498/2020|EPI ISL 561111|B.1.292|Gambia|2020-07-21	Africa|hCoV-19/South Africa/KRISP-K002623/2020|EPI ISL 535486|B.1|South Africa|2020-08-01	0.0003727102	Africa
Africa|hCoV-19/Gambia/GC19-2525/2020|EPI ISL 561113|B.1.1.293|Gambia|2020-07-21	Africa|hCoV-19/South Africa/KRISP-K002623/2020|EPI ISL 535486|B.1|South Africa|2020-08-01	0.0004405444	Africa
Africa|hCoV-19/Gambia/GC19-2526/2020|EPI ISL 561114|B.1.5.12|Gambia|2020-07-21	Africa|hCoV-19/South Africa/KRISP-K002623/2020|EPI ISL 535486|B.1|South Africa|2020-08-01	0.0003727430	Africa
Africa|hCoV-19/Gambia/GC19-2629/2020|EPI ISL 561123|B.1.5.12|Gambia|2020-07-21	Africa|hCoV-19/South Africa/KRISP-K002623/2020|EPI ISL 535486|B.1|South Africa|2020-08-01	0.0003416060	Africa
Africa|hCoV-19/Gambia/GC19-2632/2020|EPI ISL 561124|B.1.5.12|Gambia|2020-07-21	Africa|hCoV-19/South Africa/KRISP-K002623/2020|EPI ISL 535486|B.1|South Africa|2020-08-01	0.0003413496	Africa
Africa|hCoV-19/Gambia/GC19-2638/2020|EPI ISL 561126|B.1.5.12|Gambia|2020-07-21	Africa|hCoV-19/South Africa/KRISP-K002623/2020|EPI ISL 535486|B.1|South Africa|2020-08-01	0.0003148182	Africa
Africa|hCoV-19/Gambia/GC19-2652/2020|EPI ISL 561128|B.1.5.12|Gambia|2020-07-21	Africa|hCoV-19/South Africa/KRISP-K002623/2020|EPI ISL 535486|B.1|South Africa|2020-08-01	0.0002372724	Africa
Africa|hCoV-19/Gambia/GC19-2654/2020|EPI ISL 561130|B.1.292|Gambia|2020-07-21	Africa|hCoV-19/South Africa/KRISP-K002623/2020|EPI ISL 535486|B.1|South Africa|2020-08-01	0.0004066426	Africa
Africa|hCoV-19/Gambia/GC19-2663/2020|EPI ISL 561133|B.1.1.293|Gambia|2020-07-21	Africa|hCoV-19/South Africa/KRISP-K002623/2020|EPI ISL 535486|B.1|South Africa|2020-08-01	0.0004744421	Africa
Africa|hCoV-19/Gambia/GC19-2707/2020|EPI ISL 561134|B.1.1.293|Gambia|2020-07-21	Africa|hCoV-19/South Africa/KRISP-K002623/2020|EPI ISL 535486|B.1|South Africa|2020-08-01	0.0004096782	Africa
Africa|hCoV-19/Gambia/GC19-2711/2020|EPI ISL 561135|B.1.5.12|Gambia|2020-07-21	Africa|hCoV-19/South Africa/KRISP-K002623/2020|EPI ISL 535486|B.1|South Africa|2020-08-01	0.0003049117	Africa
Africa|hCoV-19/Gambia/GC19-2730/2020|EPI ISL 561136|B.1.5.12|Gambia|2020-07-21	Africa|hCoV-19/South Africa/KRISP-K002623/2020|EPI ISL 535486|B.1|South Africa|2020-08-01	0.0004438193	Africa
Africa|hCoV-19/Gambia/GC19-2731/2020|EPI ISL 561137|B.1.1.293|Gambia|2020-07-21	Africa|hCoV-19/South Africa/KRISP-K002623/2020|EPI ISL 535486|B.1|South Africa|2020-08-01	0.0004405743	Africa
Africa|hCoV-19/Gambia/GC19-2828/2020|EPI ISL 561150|B.1.361|Gambia|2020-07-24	Africa|hCoV-19/South Africa/KRISP-K002623/2020|EPI ISL 535486|B.1|South Africa|2020-08-01	0.0003727518	Africa
Africa|hCoV-19/Gambia/GC19-2842/2020|EPI ISL 561151|B.1.1|Gambia|2020-07-24	Africa|hCoV-19/South Africa/KRISP-K002623/2020|EPI ISL 535486|B.1|South Africa|2020-08-01	0.0005083807	Africa
Africa|hCoV-19/Gambia/GC19-2898/2020|EPI ISL 561153|B.1.5.12|Gambia|2020-07-24	Africa|hCoV-19/South Africa/KRISP-K002623/2020|EPI ISL 535486|B.1|South Africa|2020-08-01	0.0003049323	Africa
Africa|hCoV-19/Gambia/GC19-2904/2020|EPI ISL 561154|B.1.1|Gambia|2020-07-24	Africa|hCoV-19/South Africa/KRISP-K002623/2020|EPI ISL 535486|B.1|South Africa|2020-08-01	0.0005083635	Africa
Africa|hCoV-19/Gambia/GC19-2947/2020|EPI ISL 561155|B.1.5.12|Gambia|2020-07-24	Africa|hCoV-19/South Africa/KRISP-K002623/2020|EPI ISL 535486|B.1|South Africa|2020-08-01	0.0003388125	Africa
Africa|hCoV-19/Gambia/GC19-2973/2020|EPI ISL 561156|B.1.1.293|Gambia|2020-07-24	Africa|hCoV-19/South Africa/KRISP-K002623/2020|EPI ISL 535486|B.1|South Africa|2020-08-01	0.0004066384	Africa
Africa|hCoV-19/Gambia/GC19-2977/2020|EPI ISL 561157|B.1.1.293|Gambia|2020-07-24	Africa|hCoV-19/South Africa/KRISP-K002623/2020|EPI ISL 535486|B.1|South Africa|2020-08-01	0.0004066522	Africa
Africa|hCoV-19/Gambia/GC19-2985/2020|EPI ISL 561158|B.1.5.12|Gambia|2020-07-24	Africa|hCoV-19/South Africa/KRISP-K002623/2020|EPI ISL 535486|B.1|South Africa|2020-08-01	0.0002371439	Africa
Africa|hCoV-19/Gambia/GC19-2991/2020|EPI ISL 561159|B.1.1|Gambia|2020-07-24	Africa|hCoV-19/South Africa/KRISP-K002623/2020|EPI ISL 535486|B.1|South Africa|2020-08-01	0.0003727860	Africa
Africa|hCoV-19/Gambia/GC19-3064/2020|EPI ISL 561160|B.1.1|Gambia|2020-07-25	Africa|hCoV-19/South Africa/KRISP-K002623/2020|EPI ISL 535486|B.1|South Africa|2020-08-01	0.0005083980	Africa
Africa|hCoV-19/Gambia/GC19-3065/2020|EPI ISL 561161|B.1.5.12|Gambia|2020-07-25	Africa|hCoV-19/South Africa/KRISP-K002623/2020|EPI ISL 535486|B.1|South Africa|2020-08-01	0.0003791188	Africa
Africa|hCoV-19/Gambia/GC19-3081/2020|EPI ISL 561162|B.1.1|Gambia|2020-07-25	Africa|hCoV-19/South Africa/KRISP-K002623/2020|EPI ISL 535486|B.1|South Africa|2020-08-01	0.0005083805	Africa
Africa|hCoV-19/Gambia/GC19-3085/2020|EPI ISL 561163|B.1.1.293|Gambia|2020-07-25	Africa|hCoV-19/South Africa/KRISP-K002623/2020|EPI ISL 535486|B.1|South Africa|2020-08-01	0.0003414147	Africa
Africa|hCoV-19/Gambia/GC19-3087/2020|EPI ISL 561041|B.1.292|Gambia|2020-07-25	Africa|hCoV-19/South Africa/KRISP-K002623/2020|EPI ISL 535486|B.1|South Africa|2020-08-01	0.0004066012	Africa
Africa|hCoV-19/Gambia/GC19-3099/2020|EPI ISL 561164|B.1.1.242|Gambia|2020-07-25	Africa|hCoV-19/South Africa/KRISP-K002623/2020|EPI ISL 535486|B.1|South Africa|2020-08-01	0.0004744486	Africa
Africa|hCoV-19/Gambia/GC19-3110/2020|EPI ISL 561165|B.1.1.293|Gambia|2020-07-25	Africa|hCoV-19/South Africa/KRISP-K002623/2020|EPI ISL 535486|B.1|South Africa|2020-08-01	0.0004405488	Africa
Africa|hCoV-19/Gambia/GC19-3112/2020|EPI ISL 561166|B.1|Gambia|2020-07-25	Africa|hCoV-19/South Africa/KRISP-K002623/2020|EPI ISL 535486|B.1|South Africa|2020-08-01	0.0004404997	Africa
Africa|hCoV-19/Gambia/GC19-3113/2020|EPI ISL 561167|B.1.1.293|Gambia|2020-07-25	Africa|hCoV-19/South Africa/KRISP-K002623/2020|EPI ISL 535486|B.1|South Africa|2020-08-01	0.0004066384	Africa
Africa|hCoV-19/Gambia/GC19-3114/2020|EPI ISL 561168|B.1.1|Gambia|2020-07-25	Africa|hCoV-19/South Africa/KRISP-K002623/2020|EPI ISL 535486|B.1|South Africa|2020-08-01	0.0005083635	Africa
Africa|hCoV-19/Gambia/GC19-3135/2020|EPI ISL 561169|B.1.5.12|Gambia|2020-07-27	Africa|hCoV-19/South Africa/KRISP-K002623/2020|EPI ISL 535486|B.1|South Africa|2020-08-01	0.0002389243	Africa
Africa|hCoV-19/Gambia/GC19-3140/2020|EPI ISL 561042|B.1.5.12|Gambia|2020-07-27	Africa|hCoV-19/South Africa/KRISP-K002623/2020|EPI ISL 535486|B.1|South Africa|2020-08-01	0.0004066466	Africa
Africa|hCoV-19/Gambia/GC19-3145/2020|EPI ISL 561170|B.1.1|Gambia|2020-07-27	Africa|hCoV-19/South Africa/KRISP-K002623/2020|EPI ISL 535486|B.1|South Africa|2020-08-01	0.0005083807	Africa
Africa|hCoV-19/Gambia/GC19-3146/2020|EPI ISL 561171|B.1.5.12|Gambia|2020-07-27	Africa|hCoV-19/South Africa/KRISP-K002623/2020|EPI ISL 535486|B.1|South Africa|2020-08-01	0.0002731551	Africa
Africa|hCoV-19/Gambia/GC19-3165/2020|EPI ISL 561043|B.1.1.293|Gambia|2020-07-27	Africa|hCoV-19/South Africa/KRISP-K002623/2020|EPI ISL 535486|B.1|South Africa|2020-08-01	0.0004066384	Africa
Africa|hCoV-19/Gambia/GC19-3166/2020|EPI ISL 561044|B.1.5.12|Gambia|2020-07-27	Africa|hCoV-19/South Africa/KRISP-K002623/2020|EPI ISL 535486|B.1|South Africa|2020-08-01	0.0002389161	Africa
Africa|hCoV-19/Gambia/GC19-3189/2020|EPI ISL 561045|B.1.5|Gambia|2020-07-27	Africa|hCoV-19/South Africa/KRISP-K002623/2020|EPI ISL 535486|B.1|South Africa|2020-08-01	0.0002413041	Africa
Africa|hCoV-19/Gambia/GC19-3192/2020|EPI ISL 561046|B.1.5|Gambia|2020-07-27	Africa|hCoV-19/South Africa/KRISP-K002623/2020|EPI ISL 535486|B.1|South Africa|2020-08-01	0.0002731393	Africa
Africa|hCoV-19/Gambia/GC19-3193/2020|EPI ISL 561047|B.1.5.12|Gambia|2020-07-27	Africa|hCoV-19/South Africa/KRISP-K002623/2020|EPI ISL 535486|B.1|South Africa|2020-08-01	0.0002389080	Africa
Africa|hCoV-19/Gambia/GC19-3208/2020|EPI ISL 561048|B.1.5.12|Gambia|2020-07-27	Africa|hCoV-19/South Africa/KRISP-K002623/2020|EPI ISL 535486|B.1|South Africa|2020-08-01	0.0003072324	Africa
Africa|hCoV-19/Gambia/GC19-3209/2020|EPI ISL 561049|B.1.5.12|Gambia|2020-07-27	Africa|hCoV-19/South Africa/KRISP-K002623/2020|EPI ISL 535486|B.1|South Africa|2020-08-01	0.0002048020	Africa
Africa|hCoV-19/Gambia/GC19-3210/2020|EPI ISL 561050|B.1.5.12|Gambia|2020-07-27	Africa|hCoV-19/South Africa/KRISP-K002623/2020|EPI ISL 535486|B.1|South Africa|2020-08-01	0.0002448594	Africa
Africa|hCoV-19/Gambia/GC19-3214/2020|EPI ISL 561051|B.1.1.293|Gambia|2020-07-27	Africa|hCoV-19/South Africa/KRISP-K002623/2020|EPI ISL 535486|B.1|South Africa|2020-08-01	0.0003072668	Africa
Africa|hCoV-19/Gambia/GC19-3219/2020|EPI ISL 561052|B.1.5.12|Gambia|2020-07-27	Africa|hCoV-19/South Africa/KRISP-K002623/2020|EPI ISL 535486|B.1|South Africa|2020-08-01	0.0002371760	Africa
Africa|hCoV-19/Gambia/GC19-3246/2020|EPI ISL 561053|B.1.5.12|Gambia|2020-07-27	Africa|hCoV-19/South Africa/KRISP-K002623/2020|EPI ISL 535486|B.1|South Africa|2020-08-01	0.0002730833	Africa
Africa|hCoV-19/Gambia/GC19-3255/2020|EPI ISL 561054|B.1.177|Gambia|2020-07-27	Africa|hCoV-19/South Africa/KRISP-K002623/2020|EPI ISL 535486|B.1|South Africa|2020-08-01	0.0002389871	Africa
Africa|hCoV-19/Gambia/GC19-3266/2020|EPI ISL 561055|B.1.5|Gambia|2020-07-27	Africa|hCoV-19/South Africa/KRISP-K002623/2020|EPI ISL 535486|B.1|South Africa|2020-08-01	0.0002048209	Africa
Africa|hCoV-19/Gambia/GC19-3267/2020|EPI ISL 561056|B.1.5.12|Gambia|2020-07-27	Africa|hCoV-19/South Africa/KRISP-K002623/2020|EPI ISL 535486|B.1|South Africa|2020-08-01	0.0002048090	Africa
Africa|hCoV-19/Gambia/GC19-3278/2020|EPI ISL 561058|B.1.5.12|Gambia|2020-07-27	Africa|hCoV-19/South Africa/KRISP-K002623/2020|EPI ISL 535486|B.1|South Africa|2020-08-01	0.0002389161	Africa
Africa|hCoV-19/Gambia/GC19-3301/2020|EPI ISL 561059|B.1.5.12|Gambia|2020-07-27	Africa|hCoV-19/South Africa/KRISP-K002623/2020|EPI ISL 535486|B.1|South Africa|2020-08-01	0.0002389406	Africa
Africa|hCoV-19/Gambia/GC19-3317/2020|EPI ISL 561060|B.1.5|Gambia|2020-07-27	Africa|hCoV-19/South Africa/KRISP-K002623/2020|EPI ISL 535486|B.1|South Africa|2020-08-01	0.0002711345	Africa
Africa|hCoV-19/Gambia/GC19-3323/2020|EPI ISL 561061|B.1.5|Gambia|2020-07-27	Africa|hCoV-19/South Africa/KRISP-K002623/2020|EPI ISL 535486|B.1|South Africa|2020-08-01	0.0002389977	Africa
Africa|hCoV-19/Gambia/GC19-3358/2020|EPI ISL 561062|B.1.1.293|Gambia|2020-07-27	Africa|hCoV-19/South Africa/KRISP-K002623/2020|EPI ISL 535486|B.1|South Africa|2020-08-01	0.0005083635	Africa
Africa|hCoV-19/Gambia/GC19-3365/2020|EPI ISL 561063|B.1.5.12|Gambia|2020-07-27	Africa|hCoV-19/South Africa/KRISP-K002623/2020|EPI ISL 535486|B.1|South Africa|2020-08-01	0.0003072219	Africa
Africa|hCoV-19/Gambia/GC19-3373/2020|EPI ISL 561064|B.1.5|Gambia|2020-07-27	Africa|hCoV-19/South Africa/KRISP-K002623/2020|EPI ISL 535486|B.1|South Africa|2020-08-01	0.0002048209	Africa
Africa|hCoV-19/Gambia/GC19-3374/2020|EPI ISL 561065|B.1.5.12|Gambia|2020-07-27	Africa|hCoV-19/South Africa/KRISP-K002623/2020|EPI ISL 535486|B.1|South Africa|2020-08-01	0.0002389161	Africa
Africa|hCoV-19/Gambia/GC19-3375/2020|EPI ISL 561066|B.1.5.12|Gambia|2020-07-27	Africa|hCoV-19/South Africa/KRISP-K002623/2020|EPI ISL 535486|B.1|South Africa|2020-08-01	0.0002730591	Africa
Africa|hCoV-19/Gambia/GC19-3380/2020|EPI ISL 561067|B.1.5.12|Gambia|2020-07-27	Africa|hCoV-19/South Africa/KRISP-K002623/2020|EPI ISL 535486|B.1|South Africa|2020-08-01	0.0002389324	Africa
Africa|hCoV-19/Gambia/GC19-3381/2020|EPI ISL 561068|B.1.5.12|Gambia|2020-07-27	Africa|hCoV-19/South Africa/KRISP-K002623/2020|EPI ISL 535486|B.1|South Africa|2020-08-01	0.0003727191	Africa
Africa|hCoV-19/Gambia/GC19-3396/2020|EPI ISL 561069|B.1.5.12|Gambia|2020-07-27	Africa|hCoV-19/South Africa/KRISP-K002623/2020|EPI ISL 535486|B.1|South Africa|2020-08-01	0.0003727191	Africa
Africa|hCoV-19/Gambia/GC19-3398/2020|EPI ISL 561070|B.1.1.242|Gambia|2020-07-27	Africa|hCoV-19/South Africa/KRISP-K002623/2020|EPI ISL 535486|B.1|South Africa|2020-08-01	0.0005761572	Africa
Africa|hCoV-19/Gambia/GC19-3399/2020|EPI ISL 561172|B.1.5|Gambia|2020-07-27	Africa|hCoV-19/South Africa/KRISP-K002623/2020|EPI ISL 535486|B.1|South Africa|2020-08-01	0.0003050077	Africa
Africa|hCoV-19/Gambia/GC19-3400/2020|EPI ISL 561173|B.1.5|Gambia|2020-07-27	Africa|hCoV-19/South Africa/KRISP-K002623/2020|EPI ISL 535486|B.1|South Africa|2020-08-01	0.0003049706	Africa
Africa|hCoV-19/Gambia/GC19-3407/2020|EPI ISL 561174|B.1.1.242|Gambia|2020-07-27	Africa|hCoV-19/South Africa/KRISP-K002623/2020|EPI ISL 535486|B.1|South Africa|2020-08-01	0.0003388792	Africa
Africa|hCoV-19/Gambia/GC19-3411/2020|EPI ISL 561175|B.1.5.12|Gambia|2020-07-27	Africa|hCoV-19/South Africa/KRISP-K002623/2020|EPI ISL 535486|B.1|South Africa|2020-08-01	0.0003098156	Africa
Africa|hCoV-19/Gambia/GC19-3418/2020|EPI ISL 561176|B.1.1.242|Gambia|2020-07-27	Africa|hCoV-19/South Africa/KRISP-K002623/2020|EPI ISL 535486|B.1|South Africa|2020-08-01	0.0004066482	Africa
Africa|hCoV-19/Gambia/GC19-3429/2020|EPI ISL 561178|B.1.5.12|Gambia|2020-07-27	Africa|hCoV-19/South Africa/KRISP-K002623/2020|EPI ISL 535486|B.1|South Africa|2020-08-01	0.0002371439	Africa
Africa|hCoV-19/Gambia/GC19-3432/2020|EPI ISL 561179|B.1.5.12|Gambia|2020-07-27	Africa|hCoV-19/South Africa/KRISP-K002623/2020|EPI ISL 535486|B.1|South Africa|2020-08-01	0.0004097046	Africa
Africa|hCoV-19/Gambia/GC19-3438/2020|EPI ISL 561180|B.1.5.12|Gambia|2020-07-27	Africa|hCoV-19/South Africa/KRISP-K002623/2020|EPI ISL 535486|B.1|South Africa|2020-08-01	0.0003727406	Africa
Africa|hCoV-19/Gambia/GC19-3445/2020|EPI ISL 561181|B.1.5.12|Gambia|2020-07-27	Africa|hCoV-19/South Africa/KRISP-K002623/2020|EPI ISL 535486|B.1|South Africa|2020-08-01	0.0004405041	Africa
Africa|hCoV-19/Gambia/GC19-3448/2020|EPI ISL 561183|B.1.5|Gambia|2020-07-27	Africa|hCoV-19/South Africa/KRISP-K002623/2020|EPI ISL 535486|B.1|South Africa|2020-08-01	0.0002051051	Africa
Africa|hCoV-19/Gambia/GC19-3497/2020|EPI ISL 561184|B.1.5.12|Gambia|2020-07-27	Africa|hCoV-19/South Africa/KRISP-K002623/2020|EPI ISL 535486|B.1|South Africa|2020-08-01	0.0003726939	Africa
Africa|hCoV-19/Gambia/GC19-3503/2020|EPI ISL 561186|B.1.5.12|Gambia|2020-07-27	Africa|hCoV-19/South Africa/KRISP-K002623/2020|EPI ISL 535486|B.1|South Africa|2020-08-01	0.0002753291	Africa
Africa|hCoV-19/Gambia/GC19-3504/2020|EPI ISL 561187|B.1.5.12|Gambia|2020-07-27	Africa|hCoV-19/South Africa/KRISP-K002623/2020|EPI ISL 535486|B.1|South Africa|2020-08-01	0.0003413612	Africa
Africa|hCoV-19/Gambia/GC19-3505/2020|EPI ISL 561188|B.1.5.12|Gambia|2020-07-27	Africa|hCoV-19/South Africa/KRISP-K002623/2020|EPI ISL 535486|B.1|South Africa|2020-08-01	0.0003049365	Africa
Africa|hCoV-19/Gambia/GC19-3529/2020|EPI ISL 561191|B.1.5.12|Gambia|2020-07-27	Africa|hCoV-19/South Africa/KRISP-K002623/2020|EPI ISL 535486|B.1|South Africa|2020-08-01	0.0003727280	Africa
Africa|hCoV-19/Gambia/GC19-3530/2020|EPI ISL 561192|B.1.5.12|Gambia|2020-07-27	Africa|hCoV-19/South Africa/KRISP-K002623/2020|EPI ISL 535486|B.1|South Africa|2020-08-01	0.0002757600	Africa
Africa|hCoV-19/Gambia/GC19-3533/2020|EPI ISL 561193|B.1.1.293|Gambia|2020-07-27	Africa|hCoV-19/South Africa/KRISP-K002623/2020|EPI ISL 535486|B.1|South Africa|2020-08-01	0.0004405892	Africa
Africa|hCoV-19/Gambia/GC19-3535/2020|EPI ISL 561194|B.1.1.242|Gambia|2020-07-27	Africa|hCoV-19/South Africa/KRISP-K002623/2020|EPI ISL 535486|B.1|South Africa|2020-08-01	0.0005083705	Africa
Africa|hCoV-19/Gambia/GC19-3550/2020|EPI ISL 561195|B.1.5.12|Gambia|2020-07-27	Africa|hCoV-19/South Africa/KRISP-K002623/2020|EPI ISL 535486|B.1|South Africa|2020-08-01	0.0003388321	Africa
Africa|hCoV-19/Gambia/GC19-3565/2020|EPI ISL 561196|B.1.5.12|Gambia|2020-07-27	Africa|hCoV-19/South Africa/KRISP-K002623/2020|EPI ISL 535486|B.1|South Africa|2020-08-01	0.0002710271	Africa
Africa|hCoV-19/Gambia/GC19-3578/2020|EPI ISL 561197|B.1.5.12|Gambia|2020-07-27	Africa|hCoV-19/South Africa/KRISP-K002623/2020|EPI ISL 535486|B.1|South Africa|2020-08-01	0.0003050563	Africa
Africa|hCoV-19/Gambia/GC19-3629/2020|EPI ISL 561199|B.1.5.12|Gambia|2020-07-27	Africa|hCoV-19/South Africa/KRISP-K002623/2020|EPI ISL 535486|B.1|South Africa|2020-08-01	0.0004066288	Africa
Africa|hCoV-19/Gambia/GC19-3656/2020|EPI ISL 561201|B.1.5.12|Gambia|2020-07-27	Africa|hCoV-19/South Africa/KRISP-K002623/2020|EPI ISL 535486|B.1|South Africa|2020-08-01	0.0003049427	Africa
Africa|hCoV-19/Gambia/GC19-3659/2020|EPI ISL 561202|B.1.1|Gambia|2020-07-27	Africa|hCoV-19/South Africa/KRISP-K002623/2020|EPI ISL 535486|B.1|South Africa|2020-08-01	0.0003727771	Africa
Africa|hCoV-19/Gambia/GC19-3666/2020|EPI ISL 561204|B.1.5.12|Gambia|2020-07-27	Africa|hCoV-19/South Africa/KRISP-K002623/2020|EPI ISL 535486|B.1|South Africa|2020-08-01	0.0003416177	Africa
Africa|hCoV-19/Gambia/GC19-3769/2020|EPI ISL 561072|B.1.292|Gambia|2020-07-27	Africa|hCoV-19/South Africa/KRISP-K002623/2020|EPI ISL 535486|B.1|South Africa|2020-08-01	0.0003786010	Africa
Africa|hCoV-19/Gambia/GC19-3773/2020|EPI ISL 561073|B.1.5.12|Gambia|2020-07-27	Africa|hCoV-19/South Africa/KRISP-K002623/2020|EPI ISL 535486|B.1|South Africa|2020-08-01	0.0003727191	Africa
Africa|hCoV-19/Gambia/GC19-3774/2020|EPI ISL 561074|B.1.5.12|Gambia|2020-07-27	Africa|hCoV-19/South Africa/KRISP-K002623/2020|EPI ISL 535486|B.1|South Africa|2020-08-01	0.0003388287	Africa
Africa|hCoV-19/Gambia/GC19-3794/2020|EPI ISL 561078|B.1.5.12|Gambia|2020-07-27	Africa|hCoV-19/South Africa/KRISP-K002623/2020|EPI ISL 535486|B.1|South Africa|2020-08-01	0.0003441686	Africa
Africa|hCoV-19/Gambia/GC19-3796/2020|EPI ISL 561079|B.1.5.12|Gambia|2020-07-27	Africa|hCoV-19/South Africa/KRISP-K002623/2020|EPI ISL 535486|B.1|South Africa|2020-08-01	0.0003727014	Africa
Africa|hCoV-19/Gambia/GC19-3798/2020|EPI ISL 561080|B.1.1.242|Gambia|2020-07-27	Africa|hCoV-19/South Africa/KRISP-K002623/2020|EPI ISL 535486|B.1|South Africa|2020-08-01	0.0005475930	Africa
Africa|hCoV-19/Gambia/GC19-3799/2020|EPI ISL 561081|B.1.1.242|Gambia|2020-07-27	Africa|hCoV-19/South Africa/KRISP-K002623/2020|EPI ISL 535486|B.1|South Africa|2020-08-01	0.0005422309	Africa
Africa|hCoV-19/Gambia/GC19-3802/2020|EPI ISL 561082|B.1.5.12|Gambia|2020-07-27	Africa|hCoV-19/South Africa/KRISP-K002623/2020|EPI ISL 535486|B.1|South Africa|2020-08-01	0.0004066054	Africa
Africa|hCoV-19/Gambia/GC19-3805/2020|EPI ISL 561083|B.1.5.12|Gambia|2020-07-27	Africa|hCoV-19/South Africa/KRISP-K002623/2020|EPI ISL 535486|B.1|South Africa|2020-08-01	0.0003388206	Africa
Africa|hCoV-19/Gambia/GC19-3806/2020|EPI ISL 561084|B.1.1.293|Gambia|2020-07-27	Africa|hCoV-19/South Africa/KRISP-K002623/2020|EPI ISL 535486|B.1|South Africa|2020-08-01	0.0004405533	Africa
Africa|hCoV-19/Gambia/GC19-3807/2020|EPI ISL 561085|B.1.1.293|Gambia|2020-07-27	Africa|hCoV-19/South Africa/KRISP-K002623/2020|EPI ISL 535486|B.1|South Africa|2020-08-01	0.0004744886	Africa
Africa|hCoV-19/Gambia/GC19-3812/2020|EPI ISL 561086|B.1.1.293|Gambia|2020-07-27	Africa|hCoV-19/South Africa/KRISP-K002623/2020|EPI ISL 535486|B.1|South Africa|2020-08-01	0.0005094439	Africa
Africa|hCoV-19/Gambia/GC19-3813/2020|EPI ISL 561087|B.1.1.293|Gambia|2020-07-27	Africa|hCoV-19/South Africa/KRISP-K002623/2020|EPI ISL 535486|B.1|South Africa|2020-08-01	0.0004744724	Africa
Africa|hCoV-19/Gambia/GC19-3814/2020|EPI ISL 561088|B.1|Gambia|2020-07-27	Africa|hCoV-19/South Africa/KRISP-K002623/2020|EPI ISL 535486|B.1|South Africa|2020-08-01	0.0005083720	Africa
Africa|hCoV-19/Gambia/GC19-3816/2020|EPI ISL 561089|B.1.1.293|Gambia|2020-07-27	Africa|hCoV-19/South Africa/KRISP-K002623/2020|EPI ISL 535486|B.1|South Africa|2020-08-01	0.0003413914	Africa
Africa|hCoV-19/Gambia/GC19-3818/2020|EPI ISL 561090|B.1.1.293|Gambia|2020-07-27	Africa|hCoV-19/South Africa/KRISP-K002623/2020|EPI ISL 535486|B.1|South Africa|2020-08-01	0.0005422655	Africa
Africa|hCoV-19/Gambia/GC19-3820/2020|EPI ISL 561091|B.1.1.293|Gambia|2020-07-27	Africa|hCoV-19/South Africa/KRISP-K002623/2020|EPI ISL 535486|B.1|South Africa|2020-08-01	0.0004744725	Africa
Africa|hCoV-19/Gambia/GC19-3821/2020|EPI ISL 561092|B.1.5.12|Gambia|2020-07-27	Africa|hCoV-19/South Africa/KRISP-K002623/2020|EPI ISL 535486|B.1|South Africa|2020-08-01	0.0002757343	Africa
Africa|hCoV-19/Gambia/GC19-3822/2020|EPI ISL 561093|B.1.5.12|Gambia|2020-07-27	Africa|hCoV-19/South Africa/KRISP-K002623/2020|EPI ISL 535486|B.1|South Africa|2020-08-01	0.0003727191	Africa
Africa|hCoV-19/Gambia/GC19-3823/2020|EPI ISL 561094|B.1.5.12|Gambia|2020-07-27	Africa|hCoV-19/South Africa/KRISP-K002623/2020|EPI ISL 535486|B.1|South Africa|2020-08-01	0.0003755293	Africa
Africa|hCoV-19/Gambia/GC19-3835/2020|EPI ISL 561096|B.1.1.293|Gambia|2020-07-27	Africa|hCoV-19/South Africa/KRISP-K002623/2020|EPI ISL 535486|B.1|South Africa|2020-08-01	0.0004405682	Africa
Africa|hCoV-19/Gambia/GC19-3836/2020|EPI ISL 561097|B.1.5.12|Gambia|2020-07-27	Africa|hCoV-19/South Africa/KRISP-K002623/2020|EPI ISL 535486|B.1|South Africa|2020-08-01	0.0003388057	Africa
Africa|hCoV-19/Gambia/GC19-3839/2020|EPI ISL 561098|B.1.5.12|Gambia|2020-07-27	Africa|hCoV-19/South Africa/KRISP-K002623/2020|EPI ISL 535486|B.1|South Africa|2020-08-01	0.0003727191	Africa
Africa|hCoV-19/Gambia/GC19-3842/2020|EPI ISL 561099|B.1.1.293|Gambia|2020-07-27	Africa|hCoV-19/South Africa/KRISP-K002623/2020|EPI ISL 535486|B.1|South Africa|2020-08-01	0.0005422764	Africa
Africa|hCoV-19/Gambia/GC19-3846/2020|EPI ISL 561100|B.1.1.293|Gambia|2020-07-27	Africa|hCoV-19/South Africa/KRISP-K002623/2020|EPI ISL 535486|B.1|South Africa|2020-08-01	0.0005083737	Africa
Africa|hCoV-19/Gambia/GC19-3852/2020|EPI ISL 561101|B.1.5.12|Gambia|2020-07-27	Africa|hCoV-19/South Africa/KRISP-K002623/2020|EPI ISL 535486|B.1|South Africa|2020-08-01	0.0003786232	Africa
Africa|hCoV-19/Gambia/GC19-3854/2020|EPI ISL 561102|B.1.1.293|Gambia|2020-07-27	Africa|hCoV-19/South Africa/KRISP-K002623/2020|EPI ISL 535486|B.1|South Africa|2020-08-01	0.0005422764	Africa
Africa|hCoV-19/Gambia/GC192573/2020|EPI ISL 561115|B.1.5.12|Gambia|2020-07-21	Africa|hCoV-19/South Africa/KRISP-K002623/2020|EPI ISL 535486|B.1|South Africa|2020-08-01	0.0003727355	Africa
Africa|hCoV-19/Gambia/GC192576/2020|EPI ISL 561117|B.1.5.12|Gambia|2020-07-21	Africa|hCoV-19/South Africa/KRISP-K002623/2020|EPI ISL 535486|B.1|South Africa|2020-08-01	0.0002732857	Africa
Africa|hCoV-19/Gambia/GC192579/2020|EPI ISL 561118|B.1.5.12|Gambia|2020-07-21	Africa|hCoV-19/South Africa/KRISP-K002623/2020|EPI ISL 535486|B.1|South Africa|2020-08-01	0.0002749006	Africa
Africa|hCoV-19/Gambia/GC192602/2020|EPI ISL 561120|B.1.1.293|Gambia|2020-07-21	Africa|hCoV-19/South Africa/KRISP-K002623/2020|EPI ISL 535486|B.1|South Africa|2020-08-01	0.0005422655	Africa
Africa|hCoV-19/Gambia/GC192610/2020|EPI ISL 561121|B.1.1.293|Gambia|2020-07-21	Africa|hCoV-19/South Africa/KRISP-K002623/2020|EPI ISL 535486|B.1|South Africa|2020-08-01	0.0005422655	Africa
Africa|hCoV-19/Gambia/GC192751/2020|EPI ISL 561138|B.1.5.12|Gambia|2020-07-21	Africa|hCoV-19/South Africa/KRISP-K002623/2020|EPI ISL 535486|B.1|South Africa|2020-08-01	0.0004066370	Africa
Africa|hCoV-19/Gambia/GC192756/2020|EPI ISL 561139|B.1.5.12|Gambia|2020-07-22	Africa|hCoV-19/South Africa/KRISP-K002623/2020|EPI ISL 535486|B.1|South Africa|2020-08-01	0.0003388287	Africa
Africa|hCoV-19/Gambia/GC192772/2020|EPI ISL 561140|B.1.1|Gambia|2020-07-22	Africa|hCoV-19/South Africa/KRISP-K002623/2020|EPI ISL 535486|B.1|South Africa|2020-08-01	0.0005083635	Africa
Africa|hCoV-19/Gambia/GC192778/2020|EPI ISL 561141|B.1.1|Gambia|2020-07-22	Africa|hCoV-19/South Africa/KRISP-K002623/2020|EPI ISL 535486|B.1|South Africa|2020-08-01	0.0004066701	Africa
Africa|hCoV-19/Gambia/GC192781/2020|EPI ISL 561142|B.1.5.12|Gambia|2020-07-22	Africa|hCoV-19/South Africa/KRISP-K002623/2020|EPI ISL 535486|B.1|South Africa|2020-08-01	0.0003727191	Africa
Africa|hCoV-19/Gambia/GC192782/2020|EPI ISL 561143|B.1.5.12|Gambia|2020-07-22	Africa|hCoV-19/South Africa/KRISP-K002623/2020|EPI ISL 535486|B.1|South Africa|2020-08-01	0.0003727280	Africa
Africa|hCoV-19/Gambia/GC192786/2020|EPI ISL 561144|B.1.1.293|Gambia|2020-07-22	Africa|hCoV-19/South Africa/KRISP-K002623/2020|EPI ISL 535486|B.1|South Africa|2020-08-01	0.0004744517	Africa
Africa|hCoV-19/Gambia/GC192789/2020|EPI ISL 561145|B.1|Gambia|2020-07-22	Africa|hCoV-19/South Africa/KRISP-K002623/2020|EPI ISL 535486|B.1|South Africa|2020-08-01	0.0003727065	Africa
Africa|hCoV-19/Gambia/GC192811/2020|EPI ISL 561147|B.1.5.12|Gambia|2020-07-22	Africa|hCoV-19/South Africa/KRISP-K002623/2020|EPI ISL 535486|B.1|South Africa|2020-08-01	0.0003444293	Africa
Africa|hCoV-19/Gambia/GC192812/2020|EPI ISL 561148|B.1.1.293|Gambia|2020-07-22	Africa|hCoV-19/South Africa/KRISP-K002623/2020|EPI ISL 535486|B.1|South Africa|2020-08-01	0.0004066384	Africa
Africa|hCoV-19/Gambia/NPHL-038/2020|EPI ISL 561205|B.1.1|Gambia|2020	Africa|hCoV-19/South Africa/KRISP-K002623/2020|EPI ISL 535486|B.1|South Africa|2020-08-01	0.0005422783	Africa
Africa|hCoV-19/Gambia/NPHL-061/2020|EPI ISL 561206|B.1.5.12|Gambia|2020	Africa|hCoV-19/South Africa/KRISP-K002623/2020|EPI ISL 535486|B.1|South Africa|2020-08-01	0.0004405146	Africa
Africa|hCoV-19/Gambia/NPHL-1168/2020|EPI ISL 561212|B.1.5.12|Gambia|2020-06-27	Africa|hCoV-19/South Africa/KRISP-K002623/2020|EPI ISL 535486|B.1|South Africa|2020-08-01	0.0004405412	Africa
Africa|hCoV-19/Gambia/NPHL-1208/2020|EPI ISL 561213|B.1.5.12|Gambia|2020-06-30	Africa|hCoV-19/South Africa/KRISP-K002623/2020|EPI ISL 535486|B.1|South Africa|2020-08-01	0.0002403703	Africa
Africa|hCoV-19/Gambia/NPHL-1209/2020|EPI ISL 561214|B.1.5.12|Gambia|2020-06-30	Africa|hCoV-19/South Africa/KRISP-K002623/2020|EPI ISL 535486|B.1|South Africa|2020-08-01	0.0002077155	Africa
Africa|hCoV-19/Gambia/NPHL-1212/2020|EPI ISL 561215|B.1.5.12|Gambia|2020-06-30	Africa|hCoV-19/South Africa/KRISP-K002623/2020|EPI ISL 535486|B.1|South Africa|2020-08-01	0.0003049117	Africa
Africa|hCoV-19/Gambia/NPHL-1224/2020|EPI ISL 561217|B.1.1.293|Gambia|2020-06-30	Africa|hCoV-19/South Africa/KRISP-K002623/2020|EPI ISL 535486|B.1|South Africa|2020-08-01	0.0003542774	Africa
Africa|hCoV-19/Gambia/NPHL-1230/2020|EPI ISL 561218|B.1.5|Gambia|2020-06-30	Africa|hCoV-19/South Africa/KRISP-K002623/2020|EPI ISL 535486|B.1|South Africa|2020-08-01	0.0001716664	Africa
Africa|hCoV-19/Gambia/NPHL-1248/2020|EPI ISL 561222|B.1.5|Gambia|2020-07-01	Africa|hCoV-19/South Africa/KRISP-K002623/2020|EPI ISL 535486|B.1|South Africa|2020-08-01	0.0001716548	Africa
Africa|hCoV-19/Gambia/NPHL-1258/2020|EPI ISL 561223|B.1.292|Gambia|2020-07-02	Africa|hCoV-19/South Africa/KRISP-K002623/2020|EPI ISL 535486|B.1|South Africa|2020-08-01	0.0003388205	Africa
Africa|hCoV-19/Gambia/NPHL-1422/2020|EPI ISL 561228|B.1.5|Gambia|2020-07-04	Africa|hCoV-19/South Africa/KRISP-K002623/2020|EPI ISL 535486|B.1|South Africa|2020-08-01	0.0002473976	Africa
Africa|hCoV-19/Gambia/NPHL-1424/2020|EPI ISL 561229|B.1.292|Gambia|2020-07-04	Africa|hCoV-19/South Africa/KRISP-K002623/2020|EPI ISL 535486|B.1|South Africa|2020-08-01	0.0003389231	Africa
Africa|hCoV-19/Gambia/NPHL-1446/2020|EPI ISL 561230|B.1.5|Gambia|2020-07-04	Africa|hCoV-19/South Africa/KRISP-K002623/2020|EPI ISL 535486|B.1|South Africa|2020-08-01	0.0001716548	Africa
Africa|hCoV-19/Gambia/NPHL-1477/2020|EPI ISL 561231|B.1.5|Gambia|2020	Africa|hCoV-19/South Africa/KRISP-K002623/2020|EPI ISL 535486|B.1|South Africa|2020-08-01	0.0001758189	Africa
Africa|hCoV-19/Gambia/NPHL-1514/2020|EPI ISL 561232|B.1.1|Gambia|2020	Africa|hCoV-19/South Africa/KRISP-K002623/2020|EPI ISL 535486|B.1|South Africa|2020-08-01	0.0004405339	Africa
Africa|hCoV-19/Gambia/NPHL-1641/2020|EPI ISL 561235|B.1.292|Gambia|2020-07-31	Africa|hCoV-19/South Africa/KRISP-K002623/2020|EPI ISL 535486|B.1|South Africa|2020-08-01	0.0003830790	Africa
Africa|hCoV-19/Gambia/NPHL-1645/2020|EPI ISL 561236|B.1.1.293|Gambia|2020-08-04	Africa|hCoV-19/South Africa/KRISP-K002623/2020|EPI ISL 535486|B.1|South Africa|2020-08-01	0.0003749457	Africa
Africa|hCoV-19/Gambia/NPHL-1711/2020|EPI ISL 561237|B.1.1.293|Gambia|2020-08-04	Africa|hCoV-19/South Africa/KRISP-K002623/2020|EPI ISL 535486|B.1|South Africa|2020-08-01	0.0004066384	Africa
Africa|hCoV-19/Gambia/NPHL-1746/2020|EPI ISL 561238|B.1.1|Gambia|2020-07-20	Africa|hCoV-19/South Africa/KRISP-K002623/2020|EPI ISL 535486|B.1|South Africa|2020-08-01	0.0003388975	Africa
Africa|hCoV-19/Gambia/NPHL-1921/2020|EPI ISL 561239|B.1.1|Gambia|2020	Africa|hCoV-19/South Africa/KRISP-K002623/2020|EPI ISL 535486|B.1|South Africa|2020-08-01	0.0005083635	Africa
Africa|hCoV-19/Gambia/NPHL-1968/2020|EPI ISL 561240|B.1.1|Gambia|2020-07-16	Africa|hCoV-19/South Africa/KRISP-K002623/2020|EPI ISL 535486|B.1|South Africa|2020-08-01	0.0005083635	Africa
Africa|hCoV-19/Gambia/NPHL-2037/2020|EPI ISL 561241|B.1.1|Gambia|2020-07-15	Africa|hCoV-19/South Africa/KRISP-K002623/2020|EPI ISL 535486|B.1|South Africa|2020-08-01	0.0004744790	Africa
Africa|hCoV-19/Gambia/NPHL-2268/2020|EPI ISL 561242|B.1.1|Gambia|2020	Africa|hCoV-19/South Africa/KRISP-K002623/2020|EPI ISL 535486|B.1|South Africa|2020-08-01	0.0003057027	Africa
Africa|hCoV-19/Gambia/NPHL-2344/2020|EPI ISL 561243|B.1.292|Gambia|2020	Africa|hCoV-19/South Africa/KRISP-K002623/2020|EPI ISL 535486|B.1|South Africa|2020-08-01	0.0004066369	Africa
Africa|hCoV-19/Gambia/NPHL-2374/2020|EPI ISL 561244|B.1.5.12|Gambia|2020	Africa|hCoV-19/South Africa/KRISP-K002623/2020|EPI ISL 535486|B.1|South Africa|2020-08-01	0.0003049220	Africa
Africa|hCoV-19/Gambia/NPHL-242/2020|EPI ISL 561245|B.1.5|Gambia|2020	Africa|hCoV-19/South Africa/KRISP-K002623/2020|EPI ISL 535486|B.1|South Africa|2020-08-01	0.0001694045	Africa
Africa|hCoV-19/Gambia/NPHL-243/2020|EPI ISL 561246|B.1.5|Gambia|2020	Africa|hCoV-19/South Africa/KRISP-K002623/2020|EPI ISL 535486|B.1|South Africa|2020-08-01	0.0002770230	Africa
Africa|hCoV-19/Gambia/NPHL-244/2020|EPI ISL 561247|B.1.1.293|Gambia|2020	Africa|hCoV-19/South Africa/KRISP-K002623/2020|EPI ISL 535486|B.1|South Africa|2020-08-01	0.0004444141	Africa
Africa|hCoV-19/Gambia/NPHL-2443/2020|EPI ISL 561248|B.1.5.12|Gambia|2020	Africa|hCoV-19/South Africa/KRISP-K002623/2020|EPI ISL 535486|B.1|South Africa|2020-08-01	0.0003049116	Africa
Africa|hCoV-19/Gambia/NPHL-2444/2020|EPI ISL 561249|B.1.292|Gambia|2020-07-21	Africa|hCoV-19/South Africa/KRISP-K002623/2020|EPI ISL 535486|B.1|South Africa|2020-08-01	0.0003727102	Africa
Africa|hCoV-19/Gambia/NPHL-2446/2020|EPI ISL 561250|B.1.1|Gambia|2020	Africa|hCoV-19/South Africa/KRISP-K002623/2020|EPI ISL 535486|B.1|South Africa|2020-08-01	0.0005171782	Africa
Africa|hCoV-19/Gambia/NPHL-245/2020|EPI ISL 561251|B.1.1|Gambia|2020	Africa|hCoV-19/South Africa/KRISP-K002623/2020|EPI ISL 535486|B.1|South Africa|2020-08-01	0.0003414077	Africa
Africa|hCoV-19/Gambia/NPHL-2457/2020|EPI ISL 561252|B.1.1|Gambia|2020-07-21	Africa|hCoV-19/South Africa/KRISP-K002623/2020|EPI ISL 535486|B.1|South Africa|2020-08-01	0.0005171604	Africa
Africa|hCoV-19/Gambia/NPHL-2458/2020|EPI ISL 561253|B.1.292|Gambia|2020-07-21	Africa|hCoV-19/South Africa/KRISP-K002623/2020|EPI ISL 535486|B.1|South Africa|2020-08-01	0.0003792889	Africa
Africa|hCoV-19/Gambia/NPHL-2463/2020|EPI ISL 561254|B.1.1|Gambia|2020	Africa|hCoV-19/South Africa/KRISP-K002623/2020|EPI ISL 535486|B.1|South Africa|2020-08-01	0.0005223643	Africa
Africa|hCoV-19/Gambia/NPHL-2465/2020|EPI ISL 561255|B.1.1|Gambia|2020-07-21	Africa|hCoV-19/South Africa/KRISP-K002623/2020|EPI ISL 535486|B.1|South Africa|2020-08-01	0.0005171962	Africa
Africa|hCoV-19/Gambia/NPHL-2469/2020|EPI ISL 561256|B.1.5.12|Gambia|2020-07-21	Africa|hCoV-19/South Africa/KRISP-K002623/2020|EPI ISL 535486|B.1|South Africa|2020-08-01	0.0003791882	Africa
Africa|hCoV-19/Gambia/NPHL-247/2020|EPI ISL 561257|B.1.1.293|Gambia|2020	Africa|hCoV-19/South Africa/KRISP-K002623/2020|EPI ISL 535486|B.1|South Africa|2020-08-01	0.0004405593	Africa
Africa|hCoV-19/Gambia/NPHL-2470/2020|EPI ISL 561258|B.1.1|Gambia|2020-07-21	Africa|hCoV-19/South Africa/KRISP-K002623/2020|EPI ISL 535486|B.1|South Africa|2020-08-01	0.0005171782	Africa
Africa|hCoV-19/Gambia/NPHL-2472/2020|EPI ISL 561259|B.1.5.12|Gambia|2020-07-21	Africa|hCoV-19/South Africa/KRISP-K002623/2020|EPI ISL 535486|B.1|South Africa|2020-08-01	0.0002067993	Africa
Africa|hCoV-19/Gambia/NPHL-2473/2020|EPI ISL 561260|B.1.5.12|Gambia|2020-07-21	Africa|hCoV-19/South Africa/KRISP-K002623/2020|EPI ISL 535486|B.1|South Africa|2020-08-01	0.0004405473	Africa
Africa|hCoV-19/Gambia/NPHL-2478/2020|EPI ISL 561261|B.1.5.12|Gambia|2020-07-21	Africa|hCoV-19/South Africa/KRISP-K002623/2020|EPI ISL 535486|B.1|South Africa|2020-08-01	0.0002785439	Africa
Africa|hCoV-19/Gambia/NPHL-2497/2020|EPI ISL 561262|B.1.1.242|Gambia|2020-07-21	Africa|hCoV-19/South Africa/KRISP-K002623/2020|EPI ISL 535486|B.1|South Africa|2020-08-01	0.0004875147	Africa
Africa|hCoV-19/Gambia/NPHL-2504/2020|EPI ISL 561264|B.1.5.12|Gambia|2020-07-23	Africa|hCoV-19/South Africa/KRISP-K002623/2020|EPI ISL 535486|B.1|South Africa|2020-08-01	0.0004445100	Africa
Africa|hCoV-19/Gambia/NPHL-2514/2020|EPI ISL 561265|B.1.5.12|Gambia|2020-07-21	Africa|hCoV-19/South Africa/KRISP-K002623/2020|EPI ISL 535486|B.1|South Africa|2020-08-01	0.0003791920	Africa
Africa|hCoV-19/Gambia/NPHL-2521/2020|EPI ISL 561266|B.1.5.12|Gambia|2020-07-23	Africa|hCoV-19/South Africa/KRISP-K002623/2020|EPI ISL 535486|B.1|South Africa|2020-08-01	0.0003791765	Africa
Africa|hCoV-19/Gambia/NPHL-2522/2020|EPI ISL 561267|B.1.1.293|Gambia|2020-07-22	Africa|hCoV-19/South Africa/KRISP-K002623/2020|EPI ISL 535486|B.1|South Africa|2020-08-01	0.0004830943	Africa
Africa|hCoV-19/Gambia/NPHL-2524/2020|EPI ISL 561268|B.1.1|Gambia|2020-07-24	Africa|hCoV-19/South Africa/KRISP-K002623/2020|EPI ISL 535486|B.1|South Africa|2020-08-01	0.0004744790	Africa
Africa|hCoV-19/Gambia/NPHL-2529/2020|EPI ISL 561269|B.1.1.293|Gambia|2020-07-21	Africa|hCoV-19/South Africa/KRISP-K002623/2020|EPI ISL 535486|B.1|South Africa|2020-08-01	0.0004481671	Africa
Africa|hCoV-19/Gambia/NPHL-253/2020|EPI ISL 561270|B.1.1.293|Gambia|2020	Africa|hCoV-19/South Africa/KRISP-K002623/2020|EPI ISL 535486|B.1|South Africa|2020-08-01	0.0004744421	Africa
Africa|hCoV-19/Gambia/NPHL-2537/2020|EPI ISL 561271|B.1.1|Gambia|2020	Africa|hCoV-19/South Africa/KRISP-K002623/2020|EPI ISL 535486|B.1|South Africa|2020-08-01	0.0005508271	Africa
Africa|hCoV-19/Gambia/NPHL-2538/2020|EPI ISL 561272|B.1.5.12|Gambia|2020-07-21	Africa|hCoV-19/South Africa/KRISP-K002623/2020|EPI ISL 535486|B.1|South Africa|2020-08-01	0.0003446904	Africa
Africa|hCoV-19/Gambia/NPHL-2550/2020|EPI ISL 561274|B.1.292|Gambia|2020-07-21	Africa|hCoV-19/South Africa/KRISP-K002623/2020|EPI ISL 535486|B.1|South Africa|2020-08-01	0.0003447059	Africa
Africa|hCoV-19/Gambia/NPHL-2554/2020|EPI ISL 561275|B.1.5.12|Gambia|2020	Africa|hCoV-19/South Africa/KRISP-K002623/2020|EPI ISL 535486|B.1|South Africa|2020-08-01	0.0003102364	Africa
Africa|hCoV-19/Gambia/NPHL-2555/2020|EPI ISL 561276|B.1.1|Gambia|2020-07-21	Africa|hCoV-19/South Africa/KRISP-K002623/2020|EPI ISL 535486|B.1|South Africa|2020-08-01	0.0004876707	Africa
Africa|hCoV-19/Gambia/NPHL-256/2020|EPI ISL 561277|B.1.1.293|Gambia|2020	Africa|hCoV-19/South Africa/KRISP-K002623/2020|EPI ISL 535486|B.1|South Africa|2020-08-01	0.0003727695	Africa
Africa|hCoV-19/Gambia/NPHL-2560/2020|EPI ISL 561278|B.1.1|Gambia|2020	Africa|hCoV-19/South Africa/KRISP-K002623/2020|EPI ISL 535486|B.1|South Africa|2020-08-01	0.0005171604	Africa
Africa|hCoV-19/Gambia/NPHL-2567/2020|EPI ISL 561279|B.1|Gambia|2020	Africa|hCoV-19/South Africa/KRISP-K002623/2020|EPI ISL 535486|B.1|South Africa|2020-08-01	0.0005422983	Africa
Africa|hCoV-19/Gambia/NPHL-2573/2020|EPI ISL 561280|B.1.1.293|Gambia|2020	Africa|hCoV-19/South Africa/KRISP-K002623/2020|EPI ISL 535486|B.1|South Africa|2020-08-01	0.0003447380	Africa
Africa|hCoV-19/Gambia/NPHL-2586/2020|EPI ISL 561281|B.1.5.12|Gambia|2020-07-23	Africa|hCoV-19/South Africa/KRISP-K002623/2020|EPI ISL 535486|B.1|South Africa|2020-08-01	0.0002784886	Africa
Africa|hCoV-19/Gambia/NPHL-2588/2020|EPI ISL 561282|B.1.1|Gambia|2020	Africa|hCoV-19/South Africa/KRISP-K002623/2020|EPI ISL 535486|B.1|South Africa|2020-08-01	0.0005422656	Africa
Africa|hCoV-19/Gambia/NPHL-2615/2020|EPI ISL 561283|B.1.1.293|Gambia|2020-08-18	Africa|hCoV-19/South Africa/KRISP-K002623/2020|EPI ISL 535486|B.1|South Africa|2020-08-01	0.0004744421	Africa
Africa|hCoV-19/Gambia/NPHL-2626/2020|EPI ISL 561284|B.1.1.293|Gambia|2020	Africa|hCoV-19/South Africa/KRISP-K002623/2020|EPI ISL 535486|B.1|South Africa|2020-08-01	0.0003727733	Africa
Africa|hCoV-19/Gambia/NPHL-2640/2020|EPI ISL 561285|B.1.5.12|Gambia|2020-06-17	Africa|hCoV-19/South Africa/KRISP-K002623/2020|EPI ISL 535486|B.1|South Africa|2020-08-01	0.0002710390	Africa
Africa|hCoV-19/Gambia/NPHL-266/2020|EPI ISL 561286|B.1.5.12|Gambia|2020	Africa|hCoV-19/South Africa/KRISP-K002623/2020|EPI ISL 535486|B.1|South Africa|2020-08-01	0.0003447094	Africa
Africa|hCoV-19/Gambia/NPHL-2706/2020|EPI ISL 561287|B.1.292|Gambia|2020	Africa|hCoV-19/South Africa/KRISP-K002623/2020|EPI ISL 535486|B.1|South Africa|2020-08-01	0.0004066013	Africa
Africa|hCoV-19/Gambia/NPHL-2712/2020|EPI ISL 561288|B.1.5.12|Gambia|2020-08-03	Africa|hCoV-19/South Africa/KRISP-K002623/2020|EPI ISL 535486|B.1|South Africa|2020-08-01	0.0003727355	Africa
Africa|hCoV-19/Gambia/NPHL-2727/2020|EPI ISL 561289|B.1.5.12|Gambia|2020-08-04	Africa|hCoV-19/South Africa/KRISP-K002623/2020|EPI ISL 535486|B.1|South Africa|2020-08-01	0.0003727191	Africa
Africa|hCoV-19/Gambia/NPHL-2729/2020|EPI ISL 561290|B.1.1|Gambia|2020-07-23	Africa|hCoV-19/South Africa/KRISP-K002623/2020|EPI ISL 535486|B.1|South Africa|2020-08-01	0.0005083635	Africa
Africa|hCoV-19/Gambia/NPHL-2736/2020|EPI ISL 561291|B.1.1.242|Gambia|2020-07-25	Africa|hCoV-19/South Africa/KRISP-K002623/2020|EPI ISL 535486|B.1|South Africa|2020-08-01	0.0005422545	Africa
Africa|hCoV-19/Gambia/NPHL-2759/2020|EPI ISL 561292|B.1.5.12|Gambia|2020-08-07	Africa|hCoV-19/South Africa/KRISP-K002623/2020|EPI ISL 535486|B.1|South Africa|2020-08-01	0.0003388584	Africa
Africa|hCoV-19/Gambia/NPHL-2762/2020|EPI ISL 561293|B.1.5.12|Gambia|2020-07-25	Africa|hCoV-19/South Africa/KRISP-K002623/2020|EPI ISL 535486|B.1|South Africa|2020-08-01	0.0004066191	Africa
Africa|hCoV-19/Gambia/NPHL-2767/2020|EPI ISL 561294|B.1.1.293|Gambia|2020-07-25	Africa|hCoV-19/South Africa/KRISP-K002623/2020|EPI ISL 535486|B.1|South Africa|2020-08-01	0.0005083533	Africa
Africa|hCoV-19/Gambia/NPHL-2768/2020|EPI ISL 561295|B.1.1.293|Gambia|2020-07-27	Africa|hCoV-19/South Africa/KRISP-K002623/2020|EPI ISL 535486|B.1|South Africa|2020-08-01	0.0004405444	Africa
Africa|hCoV-19/Gambia/NPHL-277/2020|EPI ISL 561296|B.1.5.12|Gambia|2020	Africa|hCoV-19/South Africa/KRISP-K002623/2020|EPI ISL 535486|B.1|South Africa|2020-08-01	0.0003727280	Africa
Africa|hCoV-19/Gambia/NPHL-2785/2020|EPI ISL 561297|B.1.1.242|Gambia|2020-07-27	Africa|hCoV-19/South Africa/KRISP-K002623/2020|EPI ISL 535486|B.1|South Africa|2020-08-01	0.0004744486	Africa
Africa|hCoV-19/Gambia/NPHL-2790/2020|EPI ISL 561298|B.1.1.293|Gambia|2020	Africa|hCoV-19/South Africa/KRISP-K002623/2020|EPI ISL 535486|B.1|South Africa|2020-08-01	0.0005083635	Africa
Africa|hCoV-19/Gambia/NPHL-2825/2020|EPI ISL 561299|B.1.5.12|Gambia|2020	Africa|hCoV-19/South Africa/KRISP-K002623/2020|EPI ISL 535486|B.1|South Africa|2020-08-01	0.0003726850	Africa
Africa|hCoV-19/Gambia/NPHL-287/2020|EPI ISL 561300|B.1.1.293|Gambia|2020	Africa|hCoV-19/South Africa/KRISP-K002623/2020|EPI ISL 535486|B.1|South Africa|2020-08-01	0.0004744677	Africa
Africa|hCoV-19/Gambia/NPHL-2889/2020|EPI ISL 561301|B.1.5.12|Gambia|2020	Africa|hCoV-19/South Africa/KRISP-K002623/2020|EPI ISL 535486|B.1|South Africa|2020-08-01	0.0004139535	Africa
Africa|hCoV-19/Gambia/NPHL-2892/2020|EPI ISL 561302|B.1.5.12|Gambia|2020-09-07	Africa|hCoV-19/South Africa/KRISP-K002623/2020|EPI ISL 535486|B.1|South Africa|2020-08-01	0.0004139535	Africa
Africa|hCoV-19/Gambia/NPHL-290/2020|EPI ISL 561303|B.1.1.293|Gambia|2020	Africa|hCoV-19/South Africa/KRISP-K002623/2020|EPI ISL 535486|B.1|South Africa|2020-08-01	0.0004405442	Africa
Africa|hCoV-19/Gambia/NPHL-2909/2020|EPI ISL 561304|B.1.1.293|Gambia|2020-07-26	Africa|hCoV-19/South Africa/KRISP-K002623/2020|EPI ISL 535486|B.1|South Africa|2020-08-01	0.0004744629	Africa
Africa|hCoV-19/Gambia/NPHL-2984/2020|EPI ISL 561307|B.1.1.293|Gambia|2020	Africa|hCoV-19/South Africa/KRISP-K002623/2020|EPI ISL 535486|B.1|South Africa|2020-08-01	0.0005083858	Africa
Africa|hCoV-19/Gambia/NPHL-299/2020|EPI ISL 561308|B.1.1.293|Gambia|2020	Africa|hCoV-19/South Africa/KRISP-K002623/2020|EPI ISL 535486|B.1|South Africa|2020-08-01	0.0004744517	Africa
Africa|hCoV-19/Gambia/NPHL-3047/2020|EPI ISL 561309|B.1.5.12|Gambia|2020-07-28	Africa|hCoV-19/South Africa/KRISP-K002623/2020|EPI ISL 535486|B.1|South Africa|2020-08-01	0.0004105552	Africa
Africa|hCoV-19/Gambia/NPHL-3055/2020|EPI ISL 561310|B.1.5.12|Gambia|2020-07-17	Africa|hCoV-19/South Africa/KRISP-K002623/2020|EPI ISL 535486|B.1|South Africa|2020-08-01	0.0004066189	Africa
Africa|hCoV-19/Gambia/NPHL-3062/2020|EPI ISL 561311|B.1.5.12|Gambia|2020	Africa|hCoV-19/South Africa/KRISP-K002623/2020|EPI ISL 535486|B.1|South Africa|2020-08-01	0.0004105552	Africa
Africa|hCoV-19/Gambia/NPHL-3079/2020|EPI ISL 561312|B.1.5.12|Gambia|2020-07-27	Africa|hCoV-19/South Africa/KRISP-K002623/2020|EPI ISL 535486|B.1|South Africa|2020-08-01	0.0004139535	Africa
Africa|hCoV-19/Gambia/NPHL-3206/2020|EPI ISL 561313|B.1.1.293|Gambia|2020	Africa|hCoV-19/South Africa/KRISP-K002623/2020|EPI ISL 535486|B.1|South Africa|2020-08-01	0.0005422781	Africa
Africa|hCoV-19/Gambia/NPHL-3254/2020|EPI ISL 561315|B.1.5.12|Gambia|2020-07-28	Africa|hCoV-19/South Africa/KRISP-K002623/2020|EPI ISL 535486|B.1|South Africa|2020-08-01	0.0004099524	Africa
Africa|hCoV-19/Gambia/NPHL-3281/2020|EPI ISL 561316|B.1.1|Gambia|2020-07-28	Africa|hCoV-19/South Africa/KRISP-K002623/2020|EPI ISL 535486|B.1|South Africa|2020-08-01	0.0005618477	Africa
Africa|hCoV-19/Gambia/NPHL-483B/2020|EPI ISL 561318|B.1.1|Gambia|2020	Africa|hCoV-19/South Africa/KRISP-K002623/2020|EPI ISL 535486|B.1|South Africa|2020-08-01	0.0005620806	Africa
Africa|hCoV-19/Gambia/NPHL-704/2020|EPI ISL 561320|B.1.1.293|Gambia|2020	Africa|hCoV-19/South Africa/KRISP-K002623/2020|EPI ISL 535486|B.1|South Africa|2020-08-01	0.0006897976	Africa
Africa|hCoV-19/Gambia/NPHL-737/2020|EPI ISL 561323|B.1.1.293|Gambia|2020	Africa|hCoV-19/South Africa/KRISP-K002623/2020|EPI ISL 535486|B.1|South Africa|2020-08-01	0.0004136741	Africa
Africa|hCoV-19/Gambia/NPHL-748/2020|EPI ISL 561324|B.1.1|Gambia|2020	Africa|hCoV-19/South Africa/KRISP-K002623/2020|EPI ISL 535486|B.1|South Africa|2020-08-01	0.0004744790	Africa
Africa|hCoV-19/Gambia/NPHL-758/2020|EPI ISL 561326|B.1.1.293|Gambia|2020	Africa|hCoV-19/South Africa/KRISP-K002623/2020|EPI ISL 535486|B.1|South Africa|2020-08-01	0.0003125337	Africa
Africa|hCoV-19/Gambia/NPHL-760/2020|EPI ISL 561327|B.1.5|Gambia|2020	Africa|hCoV-19/South Africa/KRISP-K002623/2020|EPI ISL 535486|B.1|South Africa|2020-08-01	0.0002389649	Africa
Africa|hCoV-19/Gambia/NPHL-790/2020|EPI ISL 561329|B.1.5|Gambia|2020	Africa|hCoV-19/South Africa/KRISP-K002623/2020|EPI ISL 535486|B.1|South Africa|2020-08-01	0.0002065125	Africa
Africa|hCoV-19/Gambia/NPHL-923/2020|EPI ISL 561330|B.1.5.12|Gambia|2020	Africa|hCoV-19/South Africa/KRISP-K002623/2020|EPI ISL 535486|B.1|South Africa|2020-08-01	0.0003049323	Africa
Africa|hCoV-19/Gambia/NPHL-930/2020|EPI ISL 561331|B.1.5|Gambia|2020	Africa|hCoV-19/South Africa/KRISP-K002623/2020|EPI ISL 535486|B.1|South Africa|2020-08-01	0.0002409387	Africa
Africa|hCoV-19/Gambia/NPHL-941/2020|EPI ISL 561332|B.1.5.12|Gambia|2020	Africa|hCoV-19/South Africa/KRISP-K002623/2020|EPI ISL 535486|B.1|South Africa|2020-08-01	0.0003388125	Africa
Africa|hCoV-19/Gambia/NPHL-956/2020|EPI ISL 561334|B.1.5.12|Gambia|2020	Africa|hCoV-19/South Africa/KRISP-K002623/2020|EPI ISL 535486|B.1|South Africa|2020-08-01	0.0003441686	Africa
Africa|hCoV-19/Ghana/1651 S3/2020|EPI ISL 422387|A.11|Ghana|2020-03-25	Africa|hCoV-19/South Africa/KRISP-K002623/2020|EPI ISL 535486|B.1|South Africa|2020-08-01	0.0005244348	Africa
Africa|hCoV-19/Ghana/1659 S14/2020|EPI ISL 422405|B.1.220|Ghana|2020-03-25	Africa|hCoV-19/South Africa/KRISP-K002623/2020|EPI ISL 535486|B.1|South Africa|2020-08-01	0.0002451226	Africa
Africa|hCoV-19/Ghana/2230 S4/2020|EPI ISL 422390|B.40|Ghana|2020-03-25	Africa|hCoV-19/South Africa/KRISP-K002623/2020|EPI ISL 535486|B.1|South Africa|2020-08-01	0.0004761684	Africa
Africa|hCoV-19/Ghana/2333 S5/2020|EPI ISL 422394|B.1.3|Ghana|2020-03-27	Africa|hCoV-19/South Africa/KRISP-K002623/2020|EPI ISL 535486|B.1|South Africa|2020-08-01	0.0003769330	Africa
Africa|hCoV-19/Ghana/2573 S27/2020|EPI ISL 515082|A|Ghana|2020-03-29	Africa|hCoV-19/South Africa/KRISP-K002623/2020|EPI ISL 535486|B.1|South Africa|2020-08-01	0.0006821662	Africa
Africa|hCoV-19/Ghana/2666 S32/2020|EPI ISL 515083|A|Ghana|2020-03-27	Africa|hCoV-19/South Africa/KRISP-K002623/2020|EPI ISL 535486|B.1|South Africa|2020-08-01	0.0002070112	Africa
Africa|hCoV-19/Ghana/2709 S25/2020|EPI ISL 515084|B.1|Ghana|2020-03-28	Africa|hCoV-19/South Africa/KRISP-K002623/2020|EPI ISL 535486|B.1|South Africa|2020-08-01	0.0003391640	Africa
Africa|hCoV-19/Ghana/2828 S6/2020|EPI ISL 422397|A.11|Ghana|2020-03-29	Africa|hCoV-19/South Africa/KRISP-K002623/2020|EPI ISL 535486|B.1|South Africa|2020-08-01	0.0006815688	Africa
Africa|hCoV-19/Ghana/2852 S30/2020|EPI ISL 515085|B.6|Ghana|2020-03-28	Africa|hCoV-19/South Africa/KRISP-K002623/2020|EPI ISL 535486|B.1|South Africa|2020-08-01	0.0003102545	Africa
Africa|hCoV-19/Ghana/2914 S8/2020|EPI ISL 422399|B.1.1|Ghana|2020-03-30	Africa|hCoV-19/South Africa/KRISP-K002623/2020|EPI ISL 535486|B.1|South Africa|2020-08-01	0.0003468228	Africa
Africa|hCoV-19/Ghana/34927 S20/2020|EPI ISL 515086|A.11|Ghana|2020-05-23	Africa|hCoV-19/South Africa/KRISP-K002623/2020|EPI ISL 535486|B.1|South Africa|2020-08-01	0.0005802072	Africa
Africa|hCoV-19/Ghana/34928 S21/2020|EPI ISL 515087|A.11|Ghana|2020-05-23	Africa|hCoV-19/South Africa/KRISP-K002623/2020|EPI ISL 535486|B.1|South Africa|2020-08-01	0.0006829744	Africa
Africa|hCoV-19/Ghana/34980 S22/2020|EPI ISL 515088|B.1.1|Ghana|2020-05-23	Africa|hCoV-19/South Africa/KRISP-K002623/2020|EPI ISL 535486|B.1|South Africa|2020-08-01	0.0003465861	Africa
Africa|hCoV-19/Ghana/34983 S40/2020|EPI ISL 515089|B.1.1|Ghana|2020-05-23	Africa|hCoV-19/South Africa/KRISP-K002623/2020|EPI ISL 535486|B.1|South Africa|2020-08-01	0.0004096042	Africa
Africa|hCoV-19/Ghana/35012 S17/2020|EPI ISL 515090|B.1.1|Ghana|2020-05-23	Africa|hCoV-19/South Africa/KRISP-K002623/2020|EPI ISL 535486|B.1|South Africa|2020-08-01	0.0004066619	Africa
Africa|hCoV-19/Ghana/35019 S18/2020|EPI ISL 515091|B.1.1|Ghana|2020-05-23	Africa|hCoV-19/South Africa/KRISP-K002623/2020|EPI ISL 535486|B.1|South Africa|2020-08-01	0.0003096569	Africa
Africa|hCoV-19/Ghana/35183 S24/2020|EPI ISL 515092|A|Ghana|2020-05-24	Africa|hCoV-19/South Africa/KRISP-K002623/2020|EPI ISL 535486|B.1|South Africa|2020-08-01	0.0001738750	Africa
Africa|hCoV-19/Ghana/35280 S41/2020|EPI ISL 515093|A|Ghana|2020-05-24	Africa|hCoV-19/South Africa/KRISP-K002623/2020|EPI ISL 535486|B.1|South Africa|2020-08-01	0.0005512389	Africa
Africa|hCoV-19/Ghana/35394 S49/2020|EPI ISL 515094|B.1.1.307|Ghana|2020-05-24	Africa|hCoV-19/South Africa/KRISP-K002623/2020|EPI ISL 535486|B.1|South Africa|2020-08-01	0.0003446428	Africa
Africa|hCoV-19/Ghana/35466 S19/2020|EPI ISL 515095|B.1.1|Ghana|2020-05-24	Africa|hCoV-19/South Africa/KRISP-K002623/2020|EPI ISL 535486|B.1|South Africa|2020-08-01	0.0003753436	Africa
Africa|hCoV-19/Ghana/35563 S37/2020|EPI ISL 515096|A.11|Ghana|2020-05-24	Africa|hCoV-19/South Africa/KRISP-K002623/2020|EPI ISL 535486|B.1|South Africa|2020-08-01	0.0007117575	Africa
Africa|hCoV-19/Ghana/36523 S23/2020|EPI ISL 515097|A|Ghana|2020-05-27	Africa|hCoV-19/South Africa/KRISP-K002623/2020|EPI ISL 535486|B.1|South Africa|2020-08-01	0.0002071255	Africa
Africa|hCoV-19/Ghana/81216 S36/2020|EPI ISL 515098|A|Ghana|2020-05-20	Africa|hCoV-19/South Africa/KRISP-K002623/2020|EPI ISL 535486|B.1|South Africa|2020-08-01	0.0006817312	Africa
Africa|hCoV-19/Ghana/81219 S34/2020|EPI ISL 515099|B.1.1|Ghana|2020-05-20	Africa|hCoV-19/South Africa/KRISP-K002623/2020|EPI ISL 535486|B.1|South Africa|2020-08-01	0.0003073520	Africa
Africa|hCoV-19/Ghana/82879 S48/2020|EPI ISL 515100|B.1|Ghana|2020-05-20	Africa|hCoV-19/South Africa/KRISP-K002623/2020|EPI ISL 535486|B.1|South Africa|2020-08-01	0.0004092173	Africa
Africa|hCoV-19/Ghana/83637 S29/2020|EPI ISL 515101|B.1.1|Ghana|2020-05-22	Africa|hCoV-19/South Africa/KRISP-K002623/2020|EPI ISL 535486|B.1|South Africa|2020-08-01	0.0003403668	Africa
Africa|hCoV-19/Ghana/84049 S31/2020|EPI ISL 515102|B.1|Ghana|2020-05-25	Africa|hCoV-19/South Africa/KRISP-K002623/2020|EPI ISL 535486|B.1|South Africa|2020-08-01	0.0004415452	Africa
Africa|hCoV-19/Ghana/84162 S45/2020|EPI ISL 515103|A|Ghana|2020-04-25	Africa|hCoV-19/South Africa/KRISP-K002623/2020|EPI ISL 535486|B.1|South Africa|2020-08-01	0.0005167882	Africa
Africa|hCoV-19/Ghana/84182 S43/2020|EPI ISL 515104|B.1.1|Ghana|2020-05-25	Africa|hCoV-19/South Africa/KRISP-K002623/2020|EPI ISL 535486|B.1|South Africa|2020-08-01	0.0004473835	Africa
Africa|hCoV-19/Ghana/84210 S44/2020|EPI ISL 515105|A|Ghana|2020-05-24	Africa|hCoV-19/South Africa/KRISP-K002623/2020|EPI ISL 535486|B.1|South Africa|2020-08-01	0.0006148951	Africa
Africa|hCoV-19/Ghana/84218 S47/2020|EPI ISL 515106|A|Ghana|2020-05-25	Africa|hCoV-19/South Africa/KRISP-K002623/2020|EPI ISL 535486|B.1|South Africa|2020-08-01	0.0006552104	Africa
Africa|hCoV-19/Ghana/84260 S28/2020|EPI ISL 515107|A|Ghana|2020-05-25	Africa|hCoV-19/South Africa/KRISP-K002623/2020|EPI ISL 535486|B.1|South Africa|2020-08-01	0.0005472426	Africa
Africa|hCoV-19/Ghana/84279 S42/2020|EPI ISL 515108|B.1|Ghana|2020-05-25	Africa|hCoV-19/South Africa/KRISP-K002623/2020|EPI ISL 535486|B.1|South Africa|2020-08-01	0.0004433065	Africa
Africa|hCoV-19/Ghana/84301 S35/2020|EPI ISL 515109|A.11|Ghana|2020-05-24	Africa|hCoV-19/South Africa/KRISP-K002623/2020|EPI ISL 535486|B.1|South Africa|2020-08-01	0.0005264094	Africa
Africa|hCoV-19/Ghana/84430 S51/2020|EPI ISL 515110|B.1.1.307|Ghana|2020-05-25	Africa|hCoV-19/South Africa/KRISP-K002623/2020|EPI ISL 535486|B.1|South Africa|2020-08-01	0.0003411400	Africa
Africa|hCoV-19/Ghana/84438 S50/2020|EPI ISL 515111|A|Ghana|2020-05-24	Africa|hCoV-19/South Africa/KRISP-K002623/2020|EPI ISL 535486|B.1|South Africa|2020-08-01	0.0005792920	Africa
Africa|hCoV-19/Ghana/84484 S16/2020|EPI ISL 515112|B.1.1|Ghana|2020-05-25	Africa|hCoV-19/South Africa/KRISP-K002623/2020|EPI ISL 535486|B.1|South Africa|2020-08-01	0.0003792365	Africa
Africa|hCoV-19/Ghana/KATH23/2020|EPI ISL 515181|A.11|Ghana|2020-03-22	Africa|hCoV-19/South Africa/KRISP-K002623/2020|EPI ISL 535486|B.1|South Africa|2020-08-01	0.0005422729	Africa
Africa|hCoV-19/Ghana/TTH10/2020|EPI ISL 515182|A|Ghana|2020-03-27	Africa|hCoV-19/South Africa/KRISP-K002623/2020|EPI ISL 535486|B.1|South Africa|2020-08-01	0.0005083189	Africa
Africa|hCoV-19/Ghana/TTH11/2020|EPI ISL 515183|A|Ghana|2020-03-27	Africa|hCoV-19/South Africa/KRISP-K002623/2020|EPI ISL 535486|B.1|South Africa|2020-08-01	0.0005100121	Africa
Africa|hCoV-19/Ghana/TTH6/2020|EPI ISL 515248|A|Ghana|2020-03-27	Africa|hCoV-19/South Africa/KRISP-K002623/2020|EPI ISL 535486|B.1|South Africa|2020-08-01	0.0005695689	Africa
Africa|hCoV-19/Kenya/C1092/2020|EPI ISL 457849|B.1.5|Kenya|2020-04-18	Africa|hCoV-19/South Africa/KRISP-K002623/2020|EPI ISL 535486|B.1|South Africa|2020-08-01	0.0002098965	Africa
Africa|hCoV-19/Kenya/C1102/2020|EPI ISL 568708|B.1.5|Kenya|2020-04-19	Africa|hCoV-19/South Africa/KRISP-K002623/2020|EPI ISL 535486|B.1|South Africa|2020-08-01	0.0002398299	Africa
Africa|hCoV-19/Kenya/C1162/2020|EPI ISL 457850|B.1.5|Kenya|2020-04-19	Africa|hCoV-19/South Africa/KRISP-K002623/2020|EPI ISL 535486|B.1|South Africa|2020-08-01	0.0002076917	Africa
Africa|hCoV-19/Kenya/C1216/2020|EPI ISL 457854|B.1.5|Kenya|2020-04-19	Africa|hCoV-19/South Africa/KRISP-K002623/2020|EPI ISL 535486|B.1|South Africa|2020-08-01	0.0002371494	Africa
Africa|hCoV-19/Kenya/C1292/2020|EPI ISL 457856|B|Kenya|2020-04-20	Africa|hCoV-19/South Africa/KRISP-K002623/2020|EPI ISL 535486|B.1|South Africa|2020-08-01	0.0002399478	Africa
Africa|hCoV-19/Kenya/C1357/2020|EPI ISL 457858|B.1.5|Kenya|2020-04-20	Africa|hCoV-19/South Africa/KRISP-K002623/2020|EPI ISL 535486|B.1|South Africa|2020-08-01	0.0001756028	Africa
Africa|hCoV-19/Kenya/C1422/2020|EPI ISL 457861|B.1|Kenya|2020-04-20	Africa|hCoV-19/South Africa/KRISP-K002623/2020|EPI ISL 535486|B.1|South Africa|2020-08-01	0.0002117016	Africa
Africa|hCoV-19/Kenya/C1499/2020|EPI ISL 457863|B.1.5|Kenya|2020-04-20	Africa|hCoV-19/South Africa/KRISP-K002623/2020|EPI ISL 535486|B.1|South Africa|2020-08-01	0.0002399262	Africa
Africa|hCoV-19/Kenya/C1646/2020|EPI ISL 457865|B.1.5|Kenya|2020-04-21	Africa|hCoV-19/South Africa/KRISP-K002623/2020|EPI ISL 535486|B.1|South Africa|2020-08-01	0.0001791699	Africa
Africa|hCoV-19/Kenya/C1739/2020|EPI ISL 457866|B|Kenya|2020-04-22	Africa|hCoV-19/South Africa/KRISP-K002623/2020|EPI ISL 535486|B.1|South Africa|2020-08-01	0.0002110887	Africa
Africa|hCoV-19/Kenya/C1751/2020|EPI ISL 457867|B.1.5|Kenya|2020-04-22	Africa|hCoV-19/South Africa/KRISP-K002623/2020|EPI ISL 535486|B.1|South Africa|2020-08-01	0.0002032668	Africa
Africa|hCoV-19/Kenya/C21582/2020|EPI ISL 568872|B.1|Kenya|2020-06-22	Africa|hCoV-19/South Africa/KRISP-K002623/2020|EPI ISL 535486|B.1|South Africa|2020-08-01	0.0004405340	Africa
Africa|hCoV-19/Kenya/C22/2020|EPI ISL 457845|B.1.5|Kenya|2020-03-17	Africa|hCoV-19/South Africa/KRISP-K002623/2020|EPI ISL 535486|B.1|South Africa|2020-08-01	0.0002127728	Africa
Africa|hCoV-19/Kenya/C2439/2020|EPI ISL 457877|B.1.5|Kenya|2020-04-24	Africa|hCoV-19/South Africa/KRISP-K002623/2020|EPI ISL 535486|B.1|South Africa|2020-08-01	0.0002738130	Africa
Africa|hCoV-19/Kenya/C2449/2020|EPI ISL 457878|B.1.5|Kenya|2020-04-24	Africa|hCoV-19/South Africa/KRISP-K002623/2020|EPI ISL 535486|B.1|South Africa|2020-08-01	0.0002780405	Africa
Africa|hCoV-19/Kenya/C2469/2020|EPI ISL 457879|B.1.5|Kenya|2020-04-24	Africa|hCoV-19/South Africa/KRISP-K002623/2020|EPI ISL 535486|B.1|South Africa|2020-08-01	0.0002063066	Africa
Africa|hCoV-19/Kenya/C253/2020|EPI ISL 457868|B.1|Kenya|2020-04-03	Africa|hCoV-19/South Africa/KRISP-K002623/2020|EPI ISL 535486|B.1|South Africa|2020-08-01	0.0002371599	Africa
Africa|hCoV-19/Kenya/C256/2020|EPI ISL 568697|B.1.5|Kenya|2020-04-04	Africa|hCoV-19/South Africa/KRISP-K002623/2020|EPI ISL 535486|B.1|South Africa|2020-08-01	0.0002464661	Africa
Africa|hCoV-19/Kenya/C2582/2020|EPI ISL 457883|B.1.5|Kenya|2020-04-25	Africa|hCoV-19/South Africa/KRISP-K002623/2020|EPI ISL 535486|B.1|South Africa|2020-08-01	0.0002441823	Africa
Africa|hCoV-19/Kenya/C2685/2020|EPI ISL 457884|B.1.5|Kenya|2020-04-25	Africa|hCoV-19/South Africa/KRISP-K002623/2020|EPI ISL 535486|B.1|South Africa|2020-08-01	0.0002375807	Africa
Africa|hCoV-19/Kenya/C2777/2020|EPI ISL 457887|B.1|Kenya|2020-04-26	Africa|hCoV-19/South Africa/KRISP-K002623/2020|EPI ISL 535486|B.1|South Africa|2020-08-01	0.0001790930	Africa
Africa|hCoV-19/Kenya/C2826/2020|EPI ISL 457891|B.1.5|Kenya|2020-04-27	Africa|hCoV-19/South Africa/KRISP-K002623/2020|EPI ISL 535486|B.1|South Africa|2020-08-01	0.0002053324	Africa
Africa|hCoV-19/Kenya/C2847/2020|EPI ISL 457892|B.1.5|Kenya|2020-04-27	Africa|hCoV-19/South Africa/KRISP-K002623/2020|EPI ISL 535486|B.1|South Africa|2020-08-01	0.0001771140	Africa
Africa|hCoV-19/Kenya/C293/2020|EPI ISL 457871|A|Kenya|2020-04-04	Africa|hCoV-19/South Africa/KRISP-K002623/2020|EPI ISL 535486|B.1|South Africa|2020-08-01	0.0005271612	Africa
Africa|hCoV-19/Kenya/C310/2020|EPI ISL 457874|B.4|Kenya|2020-04-04	Africa|hCoV-19/South Africa/KRISP-K002623/2020|EPI ISL 535486|B.1|South Africa|2020-08-01	0.0006911194	Africa
Africa|hCoV-19/Kenya/C3129/2020|EPI ISL 457897|B.1.5|Kenya|2020-04-28	Africa|hCoV-19/South Africa/KRISP-K002623/2020|EPI ISL 535486|B.1|South Africa|2020-08-01	0.0002384231	Africa
Africa|hCoV-19/Kenya/C314/2020|EPI ISL 457875|A|Kenya|2020-04-04	Africa|hCoV-19/South Africa/KRISP-K002623/2020|EPI ISL 535486|B.1|South Africa|2020-08-01	0.0005761319	Africa
Africa|hCoV-19/Kenya/C316/2020|EPI ISL 457876|B.4|Kenya|2020-04-04	Africa|hCoV-19/South Africa/KRISP-K002623/2020|EPI ISL 535486|B.1|South Africa|2020-08-01	0.0006975375	Africa
Africa|hCoV-19/Kenya/C3194/2020|EPI ISL 457901|B.1.5|Kenya|2020-04-28	Africa|hCoV-19/South Africa/KRISP-K002623/2020|EPI ISL 535486|B.1|South Africa|2020-08-01	0.0002790710	Africa
Africa|hCoV-19/Kenya/C3205/2020|EPI ISL 457902|B.1.5|Kenya|2020-04-28	Africa|hCoV-19/South Africa/KRISP-K002623/2020|EPI ISL 535486|B.1|South Africa|2020-08-01	0.0002074476	Africa
Africa|hCoV-19/Kenya/C3208/2020|EPI ISL 457903|B.1.5|Kenya|2020-04-28	Africa|hCoV-19/South Africa/KRISP-K002623/2020|EPI ISL 535486|B.1|South Africa|2020-08-01	0.0002102014	Africa
Africa|hCoV-19/Kenya/C3381/2020|EPI ISL 568714|B.1.5|Kenya|2020-04-30	Africa|hCoV-19/South Africa/KRISP-K002623/2020|EPI ISL 535486|B.1|South Africa|2020-08-01	0.0002395593	Africa
Africa|hCoV-19/Kenya/C3427/2020|EPI ISL 457906|B.1.5|Kenya|2020-04-29	Africa|hCoV-19/South Africa/KRISP-K002623/2020|EPI ISL 535486|B.1|South Africa|2020-08-01	0.0002393293	Africa
Africa|hCoV-19/Kenya/C3457/2020|EPI ISL 568715|B.1|Kenya|2020-04-30	Africa|hCoV-19/South Africa/KRISP-K002623/2020|EPI ISL 535486|B.1|South Africa|2020-08-01	0.0003116032	Africa
Africa|hCoV-19/Kenya/C3739/2020|EPI ISL 568717|B.1.5|Kenya|2020-05-04	Africa|hCoV-19/South Africa/KRISP-K002623/2020|EPI ISL 535486|B.1|South Africa|2020-08-01	0.0002053324	Africa
Africa|hCoV-19/Kenya/C389/2020|EPI ISL 568698|B.1.5|Kenya|2020-04-07	Africa|hCoV-19/South Africa/KRISP-K002623/2020|EPI ISL 535486|B.1|South Africa|2020-08-01	0.0002071683	Africa
Africa|hCoV-19/Kenya/C3980/2020|EPI ISL 568719|B.1|Kenya|2020-05-05	Africa|hCoV-19/South Africa/KRISP-K002623/2020|EPI ISL 535486|B.1|South Africa|2020-08-01	0.0002412243	Africa
Africa|hCoV-19/Kenya/C4083/2020|EPI ISL 568721|B.1.5|Kenya|2020-05-05	Africa|hCoV-19/South Africa/KRISP-K002623/2020|EPI ISL 535486|B.1|South Africa|2020-08-01	0.0002476135	Africa
Africa|hCoV-19/Kenya/C4195/2020|EPI ISL 568723|B.1.5|Kenya|2020-06-05	Africa|hCoV-19/South Africa/KRISP-K002623/2020|EPI ISL 535486|B.1|South Africa|2020-08-01	0.0002053326	Africa
Africa|hCoV-19/Kenya/C4199/2020|EPI ISL 568724|B.1.5|Kenya|2020-05-06	Africa|hCoV-19/South Africa/KRISP-K002623/2020|EPI ISL 535486|B.1|South Africa|2020-08-01	0.0002419904	Africa
Africa|hCoV-19/Kenya/C4214/2020|EPI ISL 568725|B.1|Kenya|2020-06-05	Africa|hCoV-19/South Africa/KRISP-K002623/2020|EPI ISL 535486|B.1|South Africa|2020-08-01	0.0002371495	Africa
Africa|hCoV-19/Kenya/C4419/2020|EPI ISL 568727|B.1|Kenya|2020-05-07	Africa|hCoV-19/South Africa/KRISP-K002623/2020|EPI ISL 535486|B.1|South Africa|2020-08-01	0.0003052157	Africa
Africa|hCoV-19/Kenya/C4420/2020|EPI ISL 568728|B.1.5|Kenya|2020-05-07	Africa|hCoV-19/South Africa/KRISP-K002623/2020|EPI ISL 535486|B.1|South Africa|2020-08-01	0.0002441932	Africa
Africa|hCoV-19/Kenya/C4585/2020|EPI ISL 568730|B.1.5|Kenya|2020-05-08	Africa|hCoV-19/South Africa/KRISP-K002623/2020|EPI ISL 535486|B.1|South Africa|2020-08-01	0.0002395699	Africa
Africa|hCoV-19/Kenya/C460/2020|EPI ISL 457910|B.1.5|Kenya|2020-04-08	Africa|hCoV-19/South Africa/KRISP-K002623/2020|EPI ISL 535486|B.1|South Africa|2020-08-01	0.0002106146	Africa
Africa|hCoV-19/Kenya/C4691/2020|EPI ISL 568733|B.1.5|Kenya|2020-05-09	Africa|hCoV-19/South Africa/KRISP-K002623/2020|EPI ISL 535486|B.1|South Africa|2020-08-01	0.0002077996	Africa
Africa|hCoV-19/Kenya/C4710/2020|EPI ISL 568735|B.1.5|Kenya|2020-05-08	Africa|hCoV-19/South Africa/KRISP-K002623/2020|EPI ISL 535486|B.1|South Africa|2020-08-01	0.0003049324	Africa
Africa|hCoV-19/Kenya/C4717/2020|EPI ISL 568737|B.1.5|Kenya|2020-05-08	Africa|hCoV-19/South Africa/KRISP-K002623/2020|EPI ISL 535486|B.1|South Africa|2020-08-01	0.0002146932	Africa
Africa|hCoV-19/Kenya/C4872/2020|EPI ISL 568741|B.1.5|Kenya|2020-05-08	Africa|hCoV-19/South Africa/KRISP-K002623/2020|EPI ISL 535486|B.1|South Africa|2020-08-01	0.0002418374	Africa
Africa|hCoV-19/Kenya/C4895/2020|EPI ISL 568742|B.1.5|Kenya|2020-05-08	Africa|hCoV-19/South Africa/KRISP-K002623/2020|EPI ISL 535486|B.1|South Africa|2020-08-01	0.0003112158	Africa
Africa|hCoV-19/Kenya/C5008/2020|EPI ISL 568744|B.1|Kenya|2020-05-08	Africa|hCoV-19/South Africa/KRISP-K002623/2020|EPI ISL 535486|B.1|South Africa|2020-08-01	0.0002448029	Africa
Africa|hCoV-19/Kenya/C5011/2020|EPI ISL 568745|B.1.5|Kenya|2020-05-08	Africa|hCoV-19/South Africa/KRISP-K002623/2020|EPI ISL 535486|B.1|South Africa|2020-08-01	0.0002742692	Africa
Africa|hCoV-19/Kenya/C5119/2020|EPI ISL 568750|B.1|Kenya|2020-05-09	Africa|hCoV-19/South Africa/KRISP-K002623/2020|EPI ISL 535486|B.1|South Africa|2020-08-01	0.0002395865	Africa
Africa|hCoV-19/Kenya/C5177/2020|EPI ISL 568752|B.1.5|Kenya|2020-05-09	Africa|hCoV-19/South Africa/KRISP-K002623/2020|EPI ISL 535486|B.1|South Africa|2020-08-01	0.0002420190	Africa
Africa|hCoV-19/Kenya/C5178/2020|EPI ISL 568753|B.1.5|Kenya|2020-05-09	Africa|hCoV-19/South Africa/KRISP-K002623/2020|EPI ISL 535486|B.1|South Africa|2020-08-01	0.0002117835	Africa
Africa|hCoV-19/Kenya/C5246/2020|EPI ISL 568754|B.1.5|Kenya|2020-05-09	Africa|hCoV-19/South Africa/KRISP-K002623/2020|EPI ISL 535486|B.1|South Africa|2020-08-01	0.0002398274	Africa
Africa|hCoV-19/Kenya/C5288/2020|EPI ISL 568755|B.1.5|Kenya|2020-05-10	Africa|hCoV-19/South Africa/KRISP-K002623/2020|EPI ISL 535486|B.1|South Africa|2020-08-01	0.0003118064	Africa
Africa|hCoV-19/Kenya/C5289/2020|EPI ISL 568756|B.1.5|Kenya|2020-05-10	Africa|hCoV-19/South Africa/KRISP-K002623/2020|EPI ISL 535486|B.1|South Africa|2020-08-01	0.0001764825	Africa
Africa|hCoV-19/Kenya/C5328/2020|EPI ISL 568760|B.1.5|Kenya|2020-05-10	Africa|hCoV-19/South Africa/KRISP-K002623/2020|EPI ISL 535486|B.1|South Africa|2020-08-01	0.0002420628	Africa
Africa|hCoV-19/Kenya/C5335/2020|EPI ISL 568762|B.1.5|Kenya|2020-05-10	Africa|hCoV-19/South Africa/KRISP-K002623/2020|EPI ISL 535486|B.1|South Africa|2020-08-01	0.0002422727	Africa
Africa|hCoV-19/Kenya/C5384/2020|EPI ISL 568764|B.1.5|Kenya|2020-05-10	Africa|hCoV-19/South Africa/KRISP-K002623/2020|EPI ISL 535486|B.1|South Africa|2020-08-01	0.0003049323	Africa
Africa|hCoV-19/Kenya/C54/2020|EPI ISL 457847|B.1|Kenya|2020-03-24	Africa|hCoV-19/South Africa/KRISP-K002623/2020|EPI ISL 535486|B.1|South Africa|2020-08-01	0.0002762455	Africa
Africa|hCoV-19/Kenya/C544/2020|EPI ISL 457911|B.1.5|Kenya|2020-04-10	Africa|hCoV-19/South Africa/KRISP-K002623/2020|EPI ISL 535486|B.1|South Africa|2020-08-01	0.0002106221	Africa
Africa|hCoV-19/Kenya/C5442/2020|EPI ISL 568767|B.1.5|Kenya|2020-05-10	Africa|hCoV-19/South Africa/KRISP-K002623/2020|EPI ISL 535486|B.1|South Africa|2020-08-01	0.0002738131	Africa
Africa|hCoV-19/Kenya/C569/2020|EPI ISL 568700|B.1|Kenya|2020-04-12	Africa|hCoV-19/South Africa/KRISP-K002623/2020|EPI ISL 535486|B.1|South Africa|2020-08-01	0.0002114852	Africa
Africa|hCoV-19/Kenya/C5695/2020|EPI ISL 568770|B.1.5|Kenya|2020-05-11	Africa|hCoV-19/South Africa/KRISP-K002623/2020|EPI ISL 535486|B.1|South Africa|2020-08-01	0.0003080523	Africa
Africa|hCoV-19/Kenya/C5701/2020|EPI ISL 568772|B.1|Kenya|2020-05-11	Africa|hCoV-19/South Africa/KRISP-K002623/2020|EPI ISL 535486|B.1|South Africa|2020-08-01	0.0002395759	Africa
Africa|hCoV-19/Kenya/C571/2020|EPI ISL 568702|A|Kenya|2020-04-12	Africa|hCoV-19/South Africa/KRISP-K002623/2020|EPI ISL 535486|B.1|South Africa|2020-08-01	0.0005422177	Africa
Africa|hCoV-19/Kenya/C5767/2020|EPI ISL 568773|B.1.5|Kenya|2020-05-11	Africa|hCoV-19/South Africa/KRISP-K002623/2020|EPI ISL 535486|B.1|South Africa|2020-08-01	0.0003172480	Africa
Africa|hCoV-19/Kenya/C5811/2020|EPI ISL 568775|B.1.5|Kenya|2020-05-11	Africa|hCoV-19/South Africa/KRISP-K002623/2020|EPI ISL 535486|B.1|South Africa|2020-08-01	0.0002395757	Africa
Africa|hCoV-19/Kenya/C5813/2020|EPI ISL 568776|B.1|Kenya|2020-05-11	Africa|hCoV-19/South Africa/KRISP-K002623/2020|EPI ISL 535486|B.1|South Africa|2020-08-01	0.0002420190	Africa
Africa|hCoV-19/Kenya/C5835/2020|EPI ISL 568777|B.1.5|Kenya|2020-05-12	Africa|hCoV-19/South Africa/KRISP-K002623/2020|EPI ISL 535486|B.1|South Africa|2020-08-01	0.0002764107	Africa
Africa|hCoV-19/Kenya/C587/2020|EPI ISL 457912|B.1.5|Kenya|2020-04-11	Africa|hCoV-19/South Africa/KRISP-K002623/2020|EPI ISL 535486|B.1|South Africa|2020-08-01	0.0002455954	Africa
Africa|hCoV-19/Kenya/C589/2020|EPI ISL 457913|B.1.5|Kenya|2020-04-11	Africa|hCoV-19/South Africa/KRISP-K002623/2020|EPI ISL 535486|B.1|South Africa|2020-08-01	0.0002071110	Africa
Africa|hCoV-19/Kenya/C5902/2020|EPI ISL 568779|B.1.5|Kenya|2020-05-12	Africa|hCoV-19/South Africa/KRISP-K002623/2020|EPI ISL 535486|B.1|South Africa|2020-08-01	0.0002424212	Africa
Africa|hCoV-19/Kenya/C5911/2020|EPI ISL 568780|B.1.5|Kenya|2020-05-12	Africa|hCoV-19/South Africa/KRISP-K002623/2020|EPI ISL 535486|B.1|South Africa|2020-08-01	0.0002094678	Africa
Africa|hCoV-19/Kenya/C5914/2020|EPI ISL 568782|B.1.5|Kenya|2020-05-12	Africa|hCoV-19/South Africa/KRISP-K002623/2020|EPI ISL 535486|B.1|South Africa|2020-08-01	0.0002740758	Africa
Africa|hCoV-19/Kenya/C6186/2020|EPI ISL 568787|B.1.5|Kenya|2020-05-13	Africa|hCoV-19/South Africa/KRISP-K002623/2020|EPI ISL 535486|B.1|South Africa|2020-08-01	0.0003112307	Africa
Africa|hCoV-19/Kenya/C6255/2020|EPI ISL 568790|B.1.1.33|Kenya|2020-05-13	Africa|hCoV-19/South Africa/KRISP-K002623/2020|EPI ISL 535486|B.1|South Africa|2020-08-01	0.0005138885	Africa
Africa|hCoV-19/Kenya/C6298/2020|EPI ISL 568792|B.1|Kenya|2020-05-13	Africa|hCoV-19/South Africa/KRISP-K002623/2020|EPI ISL 535486|B.1|South Africa|2020-08-01	0.0002114457	Africa
Africa|hCoV-19/Kenya/C6369/2020|EPI ISL 568794|B.1|Kenya|2020-05-14	Africa|hCoV-19/South Africa/KRISP-K002623/2020|EPI ISL 535486|B.1|South Africa|2020-08-01	0.0002815554	Africa
Africa|hCoV-19/Kenya/C6380/2020|EPI ISL 568798|B.1.5|Kenya|2020-05-15	Africa|hCoV-19/South Africa/KRISP-K002623/2020|EPI ISL 535486|B.1|South Africa|2020-08-01	0.0001763581	Africa
Africa|hCoV-19/Kenya/C6384/2020|EPI ISL 568799|B.1|Kenya|2020-05-14	Africa|hCoV-19/South Africa/KRISP-K002623/2020|EPI ISL 535486|B.1|South Africa|2020-08-01	0.0002419209	Africa
Africa|hCoV-19/Kenya/C639/2020|EPI ISL 568703|B|Kenya|2020-04-14	Africa|hCoV-19/South Africa/KRISP-K002623/2020|EPI ISL 535486|B.1|South Africa|2020-08-01	0.0004578662	Africa
Africa|hCoV-19/Kenya/C6518/2020|EPI ISL 568803|B.1.5|Kenya|2020-05-14	Africa|hCoV-19/South Africa/KRISP-K002623/2020|EPI ISL 535486|B.1|South Africa|2020-08-01	0.0003162969	Africa
Africa|hCoV-19/Kenya/C6524/2020|EPI ISL 568805|A|Kenya|2020-05-14	Africa|hCoV-19/South Africa/KRISP-K002623/2020|EPI ISL 535486|B.1|South Africa|2020-08-01	0.0005914688	Africa
Africa|hCoV-19/Kenya/C656/2020|EPI ISL 457915|B.1.5|Kenya|2020-04-13	Africa|hCoV-19/South Africa/KRISP-K002623/2020|EPI ISL 535486|B.1|South Africa|2020-08-01	0.0002710583	Africa
Africa|hCoV-19/Kenya/C6564/2020|EPI ISL 568806|B.1.5|Kenya|2020-05-14	Africa|hCoV-19/South Africa/KRISP-K002623/2020|EPI ISL 535486|B.1|South Africa|2020-08-01	0.0003202840	Africa
Africa|hCoV-19/Kenya/C6878/2020|EPI ISL 568813|B.1.1|Kenya|2020-05-15	Africa|hCoV-19/South Africa/KRISP-K002623/2020|EPI ISL 535486|B.1|South Africa|2020-08-01	0.0003208250	Africa
Africa|hCoV-19/Kenya/C6914/2020|EPI ISL 568817|B.1|Kenya|2020-05-15	Africa|hCoV-19/South Africa/KRISP-K002623/2020|EPI ISL 535486|B.1|South Africa|2020-08-01	0.0003493002	Africa
Africa|hCoV-19/Kenya/C7081/2020|EPI ISL 568824|B.1.5|Kenya|2020-05-16	Africa|hCoV-19/South Africa/KRISP-K002623/2020|EPI ISL 535486|B.1|South Africa|2020-08-01	0.0002155356	Africa
Africa|hCoV-19/Kenya/C713/2020|EPI ISL 457920|B.1.5|Kenya|2020-04-14	Africa|hCoV-19/South Africa/KRISP-K002623/2020|EPI ISL 535486|B.1|South Africa|2020-08-01	0.0002371596	Africa
Africa|hCoV-19/Kenya/C7579/2020|EPI ISL 568842|A|Kenya|2020-05-16	Africa|hCoV-19/South Africa/KRISP-K002623/2020|EPI ISL 535486|B.1|South Africa|2020-08-01	0.0005930661	Africa
Africa|hCoV-19/Kenya/C7605/2020|EPI ISL 568847|A|Kenya|2020-05-16	Africa|hCoV-19/South Africa/KRISP-K002623/2020|EPI ISL 535486|B.1|South Africa|2020-08-01	0.0005817695	Africa
Africa|hCoV-19/Kenya/C787/2020|EPI ISL 457921|B.1.5|Kenya|2020-04-15	Africa|hCoV-19/South Africa/KRISP-K002623/2020|EPI ISL 535486|B.1|South Africa|2020-08-01	0.0002032669	Africa
Africa|hCoV-19/Kenya/C7949/2020|EPI ISL 568852|B.1|Kenya|2020-05-18	Africa|hCoV-19/South Africa/KRISP-K002623/2020|EPI ISL 535486|B.1|South Africa|2020-08-01	0.0003499924	Africa
Africa|hCoV-19/Kenya/C815/2020|EPI ISL 568706|B.1|Kenya|2020-04-16	Africa|hCoV-19/South Africa/KRISP-K002623/2020|EPI ISL 535486|B.1|South Africa|2020-08-01	0.0002794505	Africa
Africa|hCoV-19/Kenya/C8240/2020|EPI ISL 568855|B.1.5|Kenya|2020-05-19	Africa|hCoV-19/South Africa/KRISP-K002623/2020|EPI ISL 535486|B.1|South Africa|2020-08-01	0.0002811297	Africa
Africa|hCoV-19/Kenya/C926/2020|EPI ISL 457928|B.1.5|Kenya|2020-04-17	Africa|hCoV-19/South Africa/KRISP-K002623/2020|EPI ISL 535486|B.1|South Africa|2020-08-01	0.0002385659	Africa
Africa|hCoV-19/Kenya/D5/2020|EPI ISL 457999|B.1|Kenya|2020-05-22	Africa|hCoV-19/South Africa/KRISP-K002623/2020|EPI ISL 535486|B.1|South Africa|2020-08-01	0.0004859729	Africa
Africa|hCoV-19/Kenya/D6/2020|EPI ISL 458000|B.40|Kenya|2020-03-17	Africa|hCoV-19/South Africa/KRISP-K002623/2020|EPI ISL 535486|B.1|South Africa|2020-08-01	0.0006125017	Africa
Africa|hCoV-19/Kenya/NIC 059/2020|EPI ISL 457827|B.40|Kenya|2020-03	Africa|hCoV-19/South Africa/KRISP-K002623/2020|EPI ISL 535486|B.1|South Africa|2020-08-01	0.0005476849	Africa
Africa|hCoV-19/Kenya/NIC 084/2020|EPI ISL 457828|B|Kenya|2020-03	Africa|hCoV-19/South Africa/KRISP-K002623/2020|EPI ISL 535486|B.1|South Africa|2020-08-01	0.0005083293	Africa
Africa|hCoV-19/Kenya/NIC 087/2020|EPI ISL 457829|B.1.1.20|Kenya|2020-03	Africa|hCoV-19/South Africa/KRISP-K002623/2020|EPI ISL 535486|B.1|South Africa|2020-08-01	0.0003414160	Africa
Africa|hCoV-19/Kenya/NIC 089/2020|EPI ISL 457830|B.1.1.20|Kenya|2020-03	Africa|hCoV-19/South Africa/KRISP-K002623/2020|EPI ISL 535486|B.1|South Africa|2020-08-01	0.0003540452	Africa
Africa|hCoV-19/Kenya/NIC 168/2020|EPI ISL 457832|B.1.255|Kenya|2020-03	Africa|hCoV-19/South Africa/KRISP-K002623/2020|EPI ISL 535486|B.1|South Africa|2020-08-01	0.0002791492	Africa
Africa|hCoV-19/Kenya/NIC 187/2020|EPI ISL 457833|B.1.5|Kenya|2020-03-20	Africa|hCoV-19/South Africa/KRISP-K002623/2020|EPI ISL 535486|B.1|South Africa|2020-08-01	0.0002032621	Africa
Africa|hCoV-19/Kenya/NIC 196/2020|EPI ISL 457834|B.1.1|Kenya|2020-03-21	Africa|hCoV-19/South Africa/KRISP-K002623/2020|EPI ISL 535486|B.1|South Africa|2020-08-01	0.0003161829	Africa
Africa|hCoV-19/Kenya/NIC 248/2020|EPI ISL 457836|B.40|Kenya|2020-03-23	Africa|hCoV-19/South Africa/KRISP-K002623/2020|EPI ISL 535486|B.1|South Africa|2020-08-01	0.0004144541	Africa
Africa|hCoV-19/Kenya/NIC 266/2020|EPI ISL 457838|B.6|Kenya|2020-03-24	Africa|hCoV-19/South Africa/KRISP-K002623/2020|EPI ISL 535486|B.1|South Africa|2020-08-01	0.0005813020	Africa
Africa|hCoV-19/Kenya/NIC 492/2020|EPI ISL 457840|B.1.5|Kenya|2020-03	Africa|hCoV-19/South Africa/KRISP-K002623/2020|EPI ISL 535486|B.1|South Africa|2020-08-01	0.0002092269	Africa
Africa|hCoV-19/Kenya/NIC 512/2020|EPI ISL 457841|B.1.5|Kenya|2020-03	Africa|hCoV-19/South Africa/KRISP-K002623/2020|EPI ISL 535486|B.1|South Africa|2020-08-01	0.0002090738	Africa
Africa|hCoV-19/Kenya/NIC 569/2020|EPI ISL 457843|B.1.1|Kenya|2020-03-29	Africa|hCoV-19/South Africa/KRISP-K002623/2020|EPI ISL 535486|B.1|South Africa|2020-08-01	0.0003388366	Africa
Africa|hCoV-19/Kenya/NIC 593/2020|EPI ISL 457844|B.1.1.316|Kenya|2020-03-29	Africa|hCoV-19/South Africa/KRISP-K002623/2020|EPI ISL 535486|B.1|South Africa|2020-08-01	0.0003459386	Africa
Africa|hCoV-19/Kenya/S052/2020|EPI ISL 457932|B.4|Kenya|2020-03-14	Africa|hCoV-19/South Africa/KRISP-K002623/2020|EPI ISL 535486|B.1|South Africa|2020-08-01	0.0006900068	Africa
Africa|hCoV-19/Kenya/S109/2020|EPI ISL 457933|B.4|Kenya|2020-03-23	Africa|hCoV-19/South Africa/KRISP-K002623/2020|EPI ISL 535486|B.1|South Africa|2020-08-01	0.0006608355	Africa
Africa|hCoV-19/Kenya/S299/2020|EPI ISL 457934|B.1.1.1|Kenya|2020-03-29	Africa|hCoV-19/South Africa/KRISP-K002623/2020|EPI ISL 535486|B.1|South Africa|2020-08-01	0.0004794897	Africa
Africa|hCoV-19/Madagascar/IP-01650/2020|EPI ISL 508862|B.1|Madagascar|2020-03-20	Africa|hCoV-19/South Africa/KRISP-K002623/2020|EPI ISL 535486|B.1|South Africa|2020-08-01	0.0003049323	Africa
Africa|hCoV-19/Madagascar/IP-01861/2020|EPI ISL 508863|B.1|Madagascar|2020-03-22	Africa|hCoV-19/South Africa/KRISP-K002623/2020|EPI ISL 535486|B.1|South Africa|2020-08-01	0.0003049323	Africa
Africa|hCoV-19/Mali/M002593/2020|EPI ISL 487446|A|Mali|2020-04-06	Africa|hCoV-19/South Africa/KRISP-K002623/2020|EPI ISL 535486|B.1|South Africa|2020-08-01	0.0005761182	Africa
Africa|hCoV-19/Mali/M002615/2020|EPI ISL 487447|A|Mali|2020-04-06	Africa|hCoV-19/South Africa/KRISP-K002623/2020|EPI ISL 535486|B.1|South Africa|2020-08-01	0.0005422729	Africa
Africa|hCoV-19/Mali/M002616/2020|EPI ISL 487448|A|Mali|2020-04-06	Africa|hCoV-19/South Africa/KRISP-K002623/2020|EPI ISL 535486|B.1|South Africa|2020-08-01	0.0005093146	Africa
Africa|hCoV-19/Mali/M002618/2020|EPI ISL 487449|A|Mali|2020-04-06	Africa|hCoV-19/South Africa/KRISP-K002623/2020|EPI ISL 535486|B.1|South Africa|2020-08-01	0.0005761203	Africa
Africa|hCoV-19/Mali/M002644/2020|EPI ISL 487450|A|Mali|2020-04-08	Africa|hCoV-19/South Africa/KRISP-K002623/2020|EPI ISL 535486|B.1|South Africa|2020-08-01	0.0006100634	Africa
Africa|hCoV-19/Mali/M002659/2020|EPI ISL 487451|A|Mali|2020-04-09	Africa|hCoV-19/South Africa/KRISP-K002623/2020|EPI ISL 535486|B.1|South Africa|2020-08-01	0.0005422178	Africa
Africa|hCoV-19/Mali/M002663/2020|EPI ISL 487452|A|Mali|2020-04-09	Africa|hCoV-19/South Africa/KRISP-K002623/2020|EPI ISL 535486|B.1|South Africa|2020-08-01	0.0006439230	Africa
Africa|hCoV-19/Mali/M002667/2020|EPI ISL 487453|B.1|Mali|2020-04-10	Africa|hCoV-19/South Africa/KRISP-K002623/2020|EPI ISL 535486|B.1|South Africa|2020-08-01	0.0003049323	Africa
Africa|hCoV-19/Mali/M002672/2020|EPI ISL 487454|B|Mali|2020-04-10	Africa|hCoV-19/South Africa/KRISP-K002623/2020|EPI ISL 535486|B.1|South Africa|2020-08-01	0.0004745451	Africa
Africa|hCoV-19/Mali/M002673/2020|EPI ISL 487455|B.1|Mali|2020-04-10	Africa|hCoV-19/South Africa/KRISP-K002623/2020|EPI ISL 535486|B.1|South Africa|2020-08-01	0.0003049262	Africa
Africa|hCoV-19/Mali/M002675/2020|EPI ISL 487456|A|Mali|2020-04-10	Africa|hCoV-19/South Africa/KRISP-K002623/2020|EPI ISL 535486|B.1|South Africa|2020-08-01	0.0005422178	Africa
Africa|hCoV-19/Mali/M002698/2020|EPI ISL 487457|A|Mali|2020-04-12	Africa|hCoV-19/South Africa/KRISP-K002623/2020|EPI ISL 535486|B.1|South Africa|2020-08-01	0.0005089103	Africa
Africa|hCoV-19/Mali/M002700/2020|EPI ISL 487458|B.1|Mali|2020-04-12	Africa|hCoV-19/South Africa/KRISP-K002623/2020|EPI ISL 535486|B.1|South Africa|2020-08-01	0.0004422872	Africa
Africa|hCoV-19/Mali/M002703/2020|EPI ISL 487459|B.1|Mali|2020-04-12	Africa|hCoV-19/South Africa/KRISP-K002623/2020|EPI ISL 535486|B.1|South Africa|2020-08-01	0.0003727027	Africa
Africa|hCoV-19/Mali/M002704/2020|EPI ISL 487460|A|Mali|2020-04-12	Africa|hCoV-19/South Africa/KRISP-K002623/2020|EPI ISL 535486|B.1|South Africa|2020-08-01	0.0004744004	Africa
Africa|hCoV-19/Mali/M002707/2020|EPI ISL 487461|A|Mali|2020-04-12	Africa|hCoV-19/South Africa/KRISP-K002623/2020|EPI ISL 535486|B.1|South Africa|2020-08-01	0.0006439513	Africa
Africa|hCoV-19/Mali/M002758/2020|EPI ISL 487462|B.1|Mali|2020-04-13	Africa|hCoV-19/South Africa/KRISP-K002623/2020|EPI ISL 535486|B.1|South Africa|2020-08-01	0.0004066384	Africa
Africa|hCoV-19/Mali/M002823/2020|EPI ISL 487463|A|Mali|2020-04-14	Africa|hCoV-19/South Africa/KRISP-K002623/2020|EPI ISL 535486|B.1|South Africa|2020-08-01	0.0005761045	Africa
Africa|hCoV-19/Mali/M002824/2020|EPI ISL 487464|B.1.3|Mali|2020-04-14	Africa|hCoV-19/South Africa/KRISP-K002623/2020|EPI ISL 535486|B.1|South Africa|2020-08-01	0.0004066191	Africa
Africa|hCoV-19/Mali/M002826/2020|EPI ISL 487465|A|Mali|2020-04-14	Africa|hCoV-19/South Africa/KRISP-K002623/2020|EPI ISL 535486|B.1|South Africa|2020-08-01	0.0005083189	Africa
Africa|hCoV-19/Mali/M002830/2020|EPI ISL 487466|B.1.275|Mali|2020-04-14	Africa|hCoV-19/South Africa/KRISP-K002623/2020|EPI ISL 535486|B.1|South Africa|2020-08-01	0.0003727430	Africa
Africa|hCoV-19/Morocco/15N/2020|EPI ISL 458150|B.1.1|Morocco|2020-05-15	Africa|hCoV-19/South Africa/KRISP-K002623/2020|EPI ISL 535486|B.1|South Africa|2020-08-01	0.0006108455	Africa
Africa|hCoV-19/Morocco/6887/2020|EPI ISL 459965|B.1.1|Morocco|2020-03-03	Africa|hCoV-19/South Africa/KRISP-K002623/2020|EPI ISL 535486|B.1|South Africa|2020-08-01	0.0003049468	Africa
Africa|hCoV-19/Morocco/6888/2020|EPI ISL 459966|B.1.1|Morocco|2020-03-15	Africa|hCoV-19/South Africa/KRISP-K002623/2020|EPI ISL 535486|B.1|South Africa|2020-08-01	0.0004066302	Africa
Africa|hCoV-19/Morocco/6889/2020|EPI ISL 459967|B.1.5|Morocco|2020-03-15	Africa|hCoV-19/South Africa/KRISP-K002623/2020|EPI ISL 535486|B.1|South Africa|2020-08-01	0.0002051569	Africa
Africa|hCoV-19/Morocco/6890/2020|EPI ISL 459968|B.1.5|Morocco|2020-03-17	Africa|hCoV-19/South Africa/KRISP-K002623/2020|EPI ISL 535486|B.1|South Africa|2020-08-01	0.0002727611	Africa
Africa|hCoV-19/Morocco/6891/2020|EPI ISL 459969|B.1.255|Morocco|2020-03-20	Africa|hCoV-19/South Africa/KRISP-K002623/2020|EPI ISL 535486|B.1|South Africa|2020-08-01	0.0002739685	Africa
Africa|hCoV-19/Morocco/6892/2020|EPI ISL 459970|B.1.5|Morocco|2020-03-17	Africa|hCoV-19/South Africa/KRISP-K002623/2020|EPI ISL 535486|B.1|South Africa|2020-08-01	0.0002741252	Africa
Africa|hCoV-19/Morocco/6893/2020|EPI ISL 459971|B.1.153|Morocco|2020-03-18	Africa|hCoV-19/South Africa/KRISP-K002623/2020|EPI ISL 535486|B.1|South Africa|2020-08-01	0.0004095032	Africa
Africa|hCoV-19/Morocco/6894/2020|EPI ISL 459972|B.1|Morocco|2020-03-20	Africa|hCoV-19/South Africa/KRISP-K002623/2020|EPI ISL 535486|B.1|South Africa|2020-08-01	0.0004066192	Africa
Africa|hCoV-19/Morocco/6895/2020|EPI ISL 459973|B.1.1|Morocco|2020-03-20	Africa|hCoV-19/South Africa/KRISP-K002623/2020|EPI ISL 535486|B.1|South Africa|2020-08-01	0.0003388367	Africa
Africa|hCoV-19/Morocco/6897/2020|EPI ISL 459975|B.1.5|Morocco|2020-03-21	Africa|hCoV-19/South Africa/KRISP-K002623/2020|EPI ISL 535486|B.1|South Africa|2020-08-01	0.0002032689	Africa
Africa|hCoV-19/Morocco/6898/2020|EPI ISL 459976|B.1|Morocco|2020-03-16	Africa|hCoV-19/South Africa/KRISP-K002623/2020|EPI ISL 535486|B.1|South Africa|2020-08-01	0.0003388503	Africa
Africa|hCoV-19/Morocco/6899/2020|EPI ISL 459977|B.1.1|Morocco|2020-04-21	Africa|hCoV-19/South Africa/KRISP-K002623/2020|EPI ISL 535486|B.1|South Africa|2020-08-01	0.0003388516	Africa
Africa|hCoV-19/Morocco/6900/2020|EPI ISL 459978|B.1.1.247|Morocco|2020-04-20	Africa|hCoV-19/South Africa/KRISP-K002623/2020|EPI ISL 535486|B.1|South Africa|2020-08-01	0.0004405533	Africa
Africa|hCoV-19/Morocco/6901/2020|EPI ISL 459979|B.1|Morocco|2020-04-19	Africa|hCoV-19/South Africa/KRISP-K002623/2020|EPI ISL 535486|B.1|South Africa|2020-08-01	0.0003388206	Africa
Africa|hCoV-19/Morocco/6902/2020|EPI ISL 459980|B.1.1|Morocco|2020-04-19	Africa|hCoV-19/South Africa/KRISP-K002623/2020|EPI ISL 535486|B.1|South Africa|2020-08-01	0.0004744517	Africa
Africa|hCoV-19/Morocco/6903/2020|EPI ISL 459981|B.1|Morocco|2020-04-19	Africa|hCoV-19/South Africa/KRISP-K002623/2020|EPI ISL 535486|B.1|South Africa|2020-08-01	0.0004744291	Africa
Africa|hCoV-19/Morocco/6904/2020|EPI ISL 459982|B.1|Morocco|2020-04-18	Africa|hCoV-19/South Africa/KRISP-K002623/2020|EPI ISL 535486|B.1|South Africa|2020-08-01	0.0004405339	Africa
Africa|hCoV-19/Morocco/6905/2020|EPI ISL 459983|B.1.1|Morocco|2020-04-21	Africa|hCoV-19/South Africa/KRISP-K002623/2020|EPI ISL 535486|B.1|South Africa|2020-08-01	0.0004066563	Africa
Africa|hCoV-19/Morocco/6906/2020|EPI ISL 459984|B.1.1|Morocco|2020-04-06	Africa|hCoV-19/South Africa/KRISP-K002623/2020|EPI ISL 535486|B.1|South Africa|2020-08-01	0.0003049468	Africa
Africa|hCoV-19/Morocco/AZ183/2020|EPI ISL 476026|B.1.1|Morocco|2020-05-11	Africa|hCoV-19/South Africa/KRISP-K002623/2020|EPI ISL 535486|B.1|South Africa|2020-08-01	0.0005083737	Africa
Africa|hCoV-19/Morocco/CA24/2020|EPI ISL 476025|B.1.1|Morocco|2020-05-02	Africa|hCoV-19/South Africa/KRISP-K002623/2020|EPI ISL 535486|B.1|South Africa|2020-08-01	0.0006440580	Africa
Africa|hCoV-19/Morocco/HMIMV-Rabat102-03/2020|EPI ISL 471456|B.1|Morocco|2020-03-31	Africa|hCoV-19/South Africa/KRISP-K002623/2020|EPI ISL 535486|B.1|South Africa|2020-08-01	0.0004405324	Africa
Africa|hCoV-19/Morocco/HMIMV-Rabat1025-04/2020|EPI ISL 471457|B.1|Morocco|2020-04-13	Africa|hCoV-19/South Africa/KRISP-K002623/2020|EPI ISL 535486|B.1|South Africa|2020-08-01	0.0003049385	Africa
Africa|hCoV-19/Morocco/HMIMV-Rabat1429-04/2020|EPI ISL 471458|B.1|Morocco|2020-04-19	Africa|hCoV-19/South Africa/KRISP-K002623/2020|EPI ISL 535486|B.1|South Africa|2020-08-01	0.0004066370	Africa
Africa|hCoV-19/Morocco/HMIMV-Rabat1435-04/2020|EPI ISL 471459|B.1|Morocco|2020-04-19	Africa|hCoV-19/South Africa/KRISP-K002623/2020|EPI ISL 535486|B.1|South Africa|2020-08-01	0.0002710390	Africa
Africa|hCoV-19/Morocco/HMIMV-Rabat1462-04/2020|EPI ISL 471460|B.1|Morocco|2020-04-19	Africa|hCoV-19/South Africa/KRISP-K002623/2020|EPI ISL 535486|B.1|South Africa|2020-08-01	0.0003727266	Africa
Africa|hCoV-19/Morocco/OUA677-19/2020|EPI ISL 451400|B.1.5|Morocco|2020-04-23	Africa|hCoV-19/South Africa/KRISP-K002623/2020|EPI ISL 535486|B.1|South Africa|2020-08-01	0.0003388435	Africa
Africa|hCoV-19/Morocco/RA85/2020|EPI ISL 467299|B.1|Morocco|2020-05-21	Africa|hCoV-19/South Africa/KRISP-K002623/2020|EPI ISL 535486|B.1|South Africa|2020-08-01	0.0008136960	Africa
Africa|hCoV-19/Morocco/RMPS-01/2020|EPI ISL 469017|B.1|Morocco|2020-04-13	Africa|hCoV-19/South Africa/KRISP-K002623/2020|EPI ISL 535486|B.1|South Africa|2020-08-01	0.0003049323	Africa
Africa|hCoV-19/Morocco/RMPS-02/2020|EPI ISL 469049|B.1|Morocco|2020-03-30	Africa|hCoV-19/South Africa/KRISP-K002623/2020|EPI ISL 535486|B.1|South Africa|2020-08-01	0.0003049457	Africa
Africa|hCoV-19/Morocco/RMPS-03/2020|EPI ISL 469051|B.1|Morocco|2020-04-03	Africa|hCoV-19/South Africa/KRISP-K002623/2020|EPI ISL 535486|B.1|South Africa|2020-08-01	0.0004066191	Africa
Africa|hCoV-19/Morocco/RMPS-04/2020|EPI ISL 469052|B.1|Morocco|2020-03-30	Africa|hCoV-19/South Africa/KRISP-K002623/2020|EPI ISL 535486|B.1|South Africa|2020-08-01	0.0003049323	Africa
Africa|hCoV-19/Morocco/RMPS-05/2020|EPI ISL 469053|B.1|Morocco|2020-03-30	Africa|hCoV-19/South Africa/KRISP-K002623/2020|EPI ISL 535486|B.1|South Africa|2020-08-01	0.0002710454	Africa
Africa|hCoV-19/Morocco/RMPS-06/2020|EPI ISL 469054|B.1|Morocco|2020-04-01	Africa|hCoV-19/South Africa/KRISP-K002623/2020|EPI ISL 535486|B.1|South Africa|2020-08-01	0.0003049323	Africa
Africa|hCoV-19/Morocco/RMPS-12/2020|EPI ISL 482737|B.1.1|Morocco|2020-05-08	Africa|hCoV-19/South Africa/KRISP-K002623/2020|EPI ISL 535486|B.1|South Africa|2020-08-01	0.0005174333	Africa
Africa|hCoV-19/Morocco/RMPS-13/2020|EPI ISL 482738|B.1|Morocco|2020-04-10	Africa|hCoV-19/South Africa/KRISP-K002623/2020|EPI ISL 535486|B.1|South Africa|2020-08-01	0.0003103465	Africa
Africa|hCoV-19/Morocco/RMPS-14/2020|EPI ISL 482739|B.1|Morocco|2020-04-22	Africa|hCoV-19/South Africa/KRISP-K002623/2020|EPI ISL 535486|B.1|South Africa|2020-08-01	0.0003165678	Africa
Africa|hCoV-19/Morocco/refstage1/2020|EPI ISL 476559|B.1.5|Morocco|2020-02-27	Africa|hCoV-19/South Africa/KRISP-K002623/2020|EPI ISL 535486|B.1|South Africa|2020-08-01	0.0002032670	Africa
Africa|hCoV-19/Nigeria/AB03-CV135/2020|EPI ISL 527872|B.1.5|Nigeria|2020-05-12	Africa|hCoV-19/South Africa/KRISP-K002623/2020|EPI ISL 535486|B.1|South Africa|2020-08-01	0.0002739740	Africa
Africa|hCoV-19/Nigeria/ED01-CV155/2020|EPI ISL 527873|B.40|Nigeria|2020-02-21	Africa|hCoV-19/South Africa/KRISP-K002623/2020|EPI ISL 535486|B.1|South Africa|2020-08-01	0.0006100582	Africa
Africa|hCoV-19/Nigeria/ED02-CV156/2020|EPI ISL 527874|B.40|Nigeria|2020-03-23	Africa|hCoV-19/South Africa/KRISP-K002623/2020|EPI ISL 535486|B.1|South Africa|2020-08-01	0.0005083291	Africa
Africa|hCoV-19/Nigeria/ED03-CV157/2020|EPI ISL 527875|B.40|Nigeria|2020-03-26	Africa|hCoV-19/South Africa/KRISP-K002623/2020|EPI ISL 535486|B.1|South Africa|2020-08-01	0.0006642024	Africa
Africa|hCoV-19/Nigeria/ED04-CV158/2020|EPI ISL 527876|A|Nigeria|2020-03-25	Africa|hCoV-19/South Africa/KRISP-K002623/2020|EPI ISL 535486|B.1|South Africa|2020-08-01	0.0005422283	Africa
Africa|hCoV-19/Nigeria/ED06-CV159/2020|EPI ISL 527877|A|Nigeria|2020-03-25	Africa|hCoV-19/South Africa/KRISP-K002623/2020|EPI ISL 535486|B.1|South Africa|2020-08-01	0.0005252161	Africa
Africa|hCoV-19/Nigeria/ED07-CV160/2020|EPI ISL 527878|B.40|Nigeria|2020-03-31	Africa|hCoV-19/South Africa/KRISP-K002623/2020|EPI ISL 535486|B.1|South Africa|2020-08-01	0.0006440328	Africa
Africa|hCoV-19/Nigeria/ED1010-CV215/2020|EPI ISL 527879|B.1.1.229|Nigeria|2020-05-04	Africa|hCoV-19/South Africa/KRISP-K002623/2020|EPI ISL 535486|B.1|South Africa|2020-08-01	0.0003727368	Africa
Africa|hCoV-19/Nigeria/ED18-CV161/2020|EPI ISL 527880|B.1.5|Nigeria|2020-03-25	Africa|hCoV-19/South Africa/KRISP-K002623/2020|EPI ISL 535486|B.1|South Africa|2020-08-01	0.0002376914	Africa
Africa|hCoV-19/Nigeria/ED20-CV162/2020|EPI ISL 527881|B.1|Nigeria|2020-03-30	Africa|hCoV-19/South Africa/KRISP-K002623/2020|EPI ISL 535486|B.1|South Africa|2020-08-01	0.0003049324	Africa
Africa|hCoV-19/Nigeria/ED25-CV163/2020|EPI ISL 527882|B.1.5|Nigeria|2020-05-09	Africa|hCoV-19/South Africa/KRISP-K002623/2020|EPI ISL 535486|B.1|South Africa|2020-08-01	0.0002371495	Africa
Africa|hCoV-19/Nigeria/ED32-CV164/2020|EPI ISL 527883|B.1.5|Nigeria|2020-05-18	Africa|hCoV-19/South Africa/KRISP-K002623/2020|EPI ISL 535486|B.1|South Africa|2020-08-01	0.0002392541	Africa
Africa|hCoV-19/Nigeria/ED46-CV165/2020|EPI ISL 527884|B.1.1.229|Nigeria|2020-04-24	Africa|hCoV-19/South Africa/KRISP-K002623/2020|EPI ISL 535486|B.1|South Africa|2020-08-01	0.0004405459	Africa
Africa|hCoV-19/Nigeria/ED48-CV193/2020|EPI ISL 527885|B.1.5|Nigeria|2020-04-26	Africa|hCoV-19/South Africa/KRISP-K002623/2020|EPI ISL 535486|B.1|South Africa|2020-08-01	0.0002082387	Africa
Africa|hCoV-19/Nigeria/EK025-CV58/2020|EPI ISL 487098|B.1.1.71|Nigeria|2020-04-19	Africa|hCoV-19/South Africa/KRISP-K002623/2020|EPI ISL 535486|B.1|South Africa|2020-08-01	0.0004165272	Africa
Africa|hCoV-19/Nigeria/EK084-CV50/2020|EPI ISL 487105|B.1.1.71|Nigeria|2020-04-23	Africa|hCoV-19/South Africa/KRISP-K002623/2020|EPI ISL 535486|B.1|South Africa|2020-08-01	0.0004405426	Africa
Africa|hCoV-19/Nigeria/EK220-CV54/2020|EPI ISL 487102|B.1.1|Nigeria|2020-05-14	Africa|hCoV-19/South Africa/KRISP-K002623/2020|EPI ISL 535486|B.1|South Africa|2020-08-01	0.0004071364	Africa
Africa|hCoV-19/Nigeria/EK254-CV60/2020|EPI ISL 487096|B.1.1|Nigeria|2020-05-19	Africa|hCoV-19/South Africa/KRISP-K002623/2020|EPI ISL 535486|B.1|South Africa|2020-08-01	0.0004179247	Africa
Africa|hCoV-19/Nigeria/EK291-CV115/2020|EPI ISL 527887|B.1.1|Nigeria|2020-06-02	Africa|hCoV-19/South Africa/KRISP-K002623/2020|EPI ISL 535486|B.1|South Africa|2020-08-01	0.0004405725	Africa
Africa|hCoV-19/Nigeria/KW017-CV24/2020|EPI ISL 455362|B.1.255|Nigeria|2020-04-10	Africa|hCoV-19/South Africa/KRISP-K002623/2020|EPI ISL 535486|B.1|South Africa|2020-08-01	0.0003388355	Africa
Africa|hCoV-19/Nigeria/KW298-CV48/2020|EPI ISL 487107|A|Nigeria|2020-05-08	Africa|hCoV-19/South Africa/KRISP-K002623/2020|EPI ISL 535486|B.1|South Africa|2020-08-01	0.0006100344	Africa
Africa|hCoV-19/Nigeria/KW326-CV52/2020|EPI ISL 487103|B.1.1|Nigeria|2020-05-09	Africa|hCoV-19/South Africa/KRISP-K002623/2020|EPI ISL 535486|B.1|South Africa|2020-08-01	0.0003748104	Africa
Africa|hCoV-19/Nigeria/Lagos01/2020|EPI ISL 413550|B.1.1|Nigeria|2020-02-27	Africa|hCoV-19/South Africa/KRISP-K002623/2020|EPI ISL 535486|B.1|South Africa|2020-08-01	0.0003431457	Africa
Africa|hCoV-19/Nigeria/NG57752/2020|EPI ISL 462992|B.1.1|Nigeria|2020-03	Africa|hCoV-19/South Africa/KRISP-K002623/2020|EPI ISL 535486|B.1|South Africa|2020-08-01	0.0003731917	Africa
Africa|hCoV-19/Nigeria/OG007-CV22/2020|EPI ISL 455412|B.40|Nigeria|2020-03-29	Africa|hCoV-19/South Africa/KRISP-K002623/2020|EPI ISL 535486|B.1|South Africa|2020-08-01	0.0005422526	Africa
Africa|hCoV-19/Nigeria/ON191-CV49/2020|EPI ISL 487106|B.1.246|Nigeria|2020-06-30	Africa|hCoV-19/South Africa/KRISP-K002623/2020|EPI ISL 535486|B.1|South Africa|2020-08-01	0.0004085986	Africa
Africa|hCoV-19/Nigeria/ON505-CV43/2020|EPI ISL 487112|B.1.246|Nigeria|2020-05-24	Africa|hCoV-19/South Africa/KRISP-K002623/2020|EPI ISL 535486|B.1|South Africa|2020-08-01	0.0004744083	Africa
Africa|hCoV-19/Nigeria/ON507-CV44/2020|EPI ISL 487111|B.1.1.10|Nigeria|2020-05-24	Africa|hCoV-19/South Africa/KRISP-K002623/2020|EPI ISL 535486|B.1|South Africa|2020-08-01	0.0004750424	Africa
Africa|hCoV-19/Nigeria/ON595-CV121/2020|EPI ISL 527888|B.1.1.90|Nigeria|2020-06-03	Africa|hCoV-19/South Africa/KRISP-K002623/2020|EPI ISL 535486|B.1|South Africa|2020-08-01	0.0004744629	Africa
Africa|hCoV-19/Nigeria/ON705-CV153/2020|EPI ISL 527889|B.1.1.1|Nigeria|2020-06-09	Africa|hCoV-19/South Africa/KRISP-K002623/2020|EPI ISL 535486|B.1|South Africa|2020-08-01	0.0005761572	Africa
Africa|hCoV-19/Nigeria/ON752-CV144/2020|EPI ISL 527890|B.1|Nigeria|2020-06-11	Africa|hCoV-19/South Africa/KRISP-K002623/2020|EPI ISL 535486|B.1|South Africa|2020-08-01	0.0004408266	Africa
Africa|hCoV-19/Nigeria/ON920-CV152/2020|EPI ISL 527891|B.1.1.220|Nigeria|2020-06-16	Africa|hCoV-19/South Africa/KRISP-K002623/2020|EPI ISL 535486|B.1|South Africa|2020-08-01	0.0004750102	Africa
Africa|hCoV-19/Nigeria/ON969-CV145/2020|EPI ISL 527892|B.1.1|Nigeria|2020-06-17	Africa|hCoV-19/South Africa/KRISP-K002623/2020|EPI ISL 535486|B.1|South Africa|2020-08-01	0.0004744934	Africa
Africa|hCoV-19/Nigeria/OS016-CV3/2020|EPI ISL 455413|B.40|Nigeria|2020-03-27	Africa|hCoV-19/South Africa/KRISP-K002623/2020|EPI ISL 535486|B.1|South Africa|2020-08-01	0.0005098492	Africa
Africa|hCoV-19/Nigeria/OS030-CV5/2020|EPI ISL 455415|A|Nigeria|2020-03-29	Africa|hCoV-19/South Africa/KRISP-K002623/2020|EPI ISL 535486|B.1|South Africa|2020-08-01	0.0007026365	Africa
Africa|hCoV-19/Nigeria/OS055-CV8/2020|EPI ISL 455418|A|Nigeria|2020-03-29	Africa|hCoV-19/South Africa/KRISP-K002623/2020|EPI ISL 535486|B.1|South Africa|2020-08-01	0.0006961310	Africa
Africa|hCoV-19/Nigeria/OS060-CV9/2020|EPI ISL 455419|B.1|Nigeria|2020-03-29	Africa|hCoV-19/South Africa/KRISP-K002623/2020|EPI ISL 535486|B.1|South Africa|2020-08-01	0.0004443078	Africa
Africa|hCoV-19/Nigeria/OS070-CV11/2020|EPI ISL 455422|A|Nigeria|2020-03-29	Africa|hCoV-19/South Africa/KRISP-K002623/2020|EPI ISL 535486|B.1|South Africa|2020-08-01	0.0006778733	Africa
Africa|hCoV-19/Nigeria/OS085-CV14/2020|EPI ISL 455424|A|Nigeria|2020-03-29	Africa|hCoV-19/South Africa/KRISP-K002623/2020|EPI ISL 535486|B.1|South Africa|2020-08-01	0.0005761435	Africa
Africa|hCoV-19/Nigeria/OS125-CV20/2020|EPI ISL 455427|A|Nigeria|2020-03-29	Africa|hCoV-19/South Africa/KRISP-K002623/2020|EPI ISL 535486|B.1|South Africa|2020-08-01	0.0006700611	Africa
Africa|hCoV-19/Nigeria/OS294-CV42/2020|EPI ISL 487113|B.1.5|Nigeria|2020-04-23	Africa|hCoV-19/South Africa/KRISP-K002623/2020|EPI ISL 535486|B.1|South Africa|2020-08-01	0.0003049388	Africa
Africa|hCoV-19/Nigeria/OS524-CV45/2020|EPI ISL 487110|B.1.22|Nigeria|2020-05-11	Africa|hCoV-19/South Africa/KRISP-K002623/2020|EPI ISL 535486|B.1|South Africa|2020-08-01	0.0004066191	Africa
Africa|hCoV-19/Nigeria/OS589-CV46/2020|EPI ISL 487109|B.1.22|Nigeria|2020-05-29	Africa|hCoV-19/South Africa/KRISP-K002623/2020|EPI ISL 535486|B.1|South Africa|2020-08-01	0.0004406667	Africa
Africa|hCoV-19/Nigeria/OY008-CV29/2020|EPI ISL 455429|B.1|Nigeria|2020-03-27	Africa|hCoV-19/South Africa/KRISP-K002623/2020|EPI ISL 535486|B.1|South Africa|2020-08-01	0.0003049323	Africa
Africa|hCoV-19/Nigeria/OY045A-CV35/2020|EPI ISL 455431|B.40|Nigeria|2020-04-02	Africa|hCoV-19/South Africa/KRISP-K002623/2020|EPI ISL 535486|B.1|South Africa|2020-08-01	0.0005084497	Africa
Africa|hCoV-19/Nigeria/OY094-CV57/2020|EPI ISL 487099|B.1.1.102|Nigeria|2020-04-24	Africa|hCoV-19/South Africa/KRISP-K002623/2020|EPI ISL 535486|B.1|South Africa|2020-08-01	0.0003727607	Africa
Africa|hCoV-19/Nigeria/OY175-CV51/2020|EPI ISL 487104|B.1|Nigeria|2020-05-03	Africa|hCoV-19/South Africa/KRISP-K002623/2020|EPI ISL 535486|B.1|South Africa|2020-08-01	0.0004127354	Africa
Africa|hCoV-19/Nigeria/OY233-CV66/2020|EPI ISL 487091|B.1.246|Nigeria|2020-05-13	Africa|hCoV-19/South Africa/KRISP-K002623/2020|EPI ISL 535486|B.1|South Africa|2020-08-01	0.0005761416	Africa
Africa|hCoV-19/Nigeria/OY260-CV55/2020|EPI ISL 487101|B.1.265|Nigeria|2020-05-16	Africa|hCoV-19/South Africa/KRISP-K002623/2020|EPI ISL 535486|B.1|South Africa|2020-08-01	0.0004744083	Africa
Africa|hCoV-19/Nigeria/OY592-CV167/2020|EPI ISL 527898|B.1.265|Nigeria|2020-06-10	Africa|hCoV-19/South Africa/KRISP-K002623/2020|EPI ISL 535486|B.1|South Africa|2020-08-01	0.0005761747	Africa
Africa|hCoV-19/Nigeria/OY595-CV168/2020|EPI ISL 527899|B.1.265|Nigeria|2020-06-09	Africa|hCoV-19/South Africa/KRISP-K002623/2020|EPI ISL 535486|B.1|South Africa|2020-08-01	0.0005957750	Africa
Africa|hCoV-19/Nigeria/OY598-CV169/2020|EPI ISL 527900|B.1.1|Nigeria|2020-06-09	Africa|hCoV-19/South Africa/KRISP-K002623/2020|EPI ISL 535486|B.1|South Africa|2020-08-01	0.0005899260	Africa
Africa|hCoV-19/Nigeria/OY605-CV170/2020|EPI ISL 527901|B.1.1|Nigeria|2020-06-12	Africa|hCoV-19/South Africa/KRISP-K002623/2020|EPI ISL 535486|B.1|South Africa|2020-08-01	0.0006100605	Africa
Africa|hCoV-19/Nigeria/OY608-CV172/2020|EPI ISL 527903|B.1.1|Nigeria|2020-06-11	Africa|hCoV-19/South Africa/KRISP-K002623/2020|EPI ISL 535486|B.1|South Africa|2020-08-01	0.0004790450	Africa
Africa|hCoV-19/Nigeria/OY612-CV173/2020|EPI ISL 527904|B.1.1|Nigeria|2020-06-13	Africa|hCoV-19/South Africa/KRISP-K002623/2020|EPI ISL 535486|B.1|South Africa|2020-08-01	0.0004748715	Africa
Africa|hCoV-19/Nigeria/OY616-CV174/2020|EPI ISL 527905|B.1.1|Nigeria|2020-06-12	Africa|hCoV-19/South Africa/KRISP-K002623/2020|EPI ISL 535486|B.1|South Africa|2020-08-01	0.0006109721	Africa
Africa|hCoV-19/Nigeria/OY625-CV182/2020|EPI ISL 527909|B.1.1|Nigeria|2020-06-13	Africa|hCoV-19/South Africa/KRISP-K002623/2020|EPI ISL 535486|B.1|South Africa|2020-08-01	0.0004801635	Africa
Africa|hCoV-19/Nigeria/OY626-CV183/2020|EPI ISL 527910|B.1.1|Nigeria|2020-06-13	Africa|hCoV-19/South Africa/KRISP-K002623/2020|EPI ISL 535486|B.1|South Africa|2020-08-01	0.0004783426	Africa
Africa|hCoV-19/Nigeria/OY627-CV184/2020|EPI ISL 527911|B.1.1|Nigeria|2020-06-13	Africa|hCoV-19/South Africa/KRISP-K002623/2020|EPI ISL 535486|B.1|South Africa|2020-08-01	0.0003389709	Africa
Africa|hCoV-19/Nigeria/OY628-CV185/2020|EPI ISL 527912|B.1.1|Nigeria|2020-06-13	Africa|hCoV-19/South Africa/KRISP-K002623/2020|EPI ISL 535486|B.1|South Africa|2020-08-01	0.0005761940	Africa
Africa|hCoV-19/Nigeria/OY633-CV189/2020|EPI ISL 527914|B.1.1.71|Nigeria|2020-06-16	Africa|hCoV-19/South Africa/KRISP-K002623/2020|EPI ISL 535486|B.1|South Africa|2020-08-01	0.0005422655	Africa
Africa|hCoV-19/Nigeria/OY636-CV192/2020|EPI ISL 527915|B.1.1|Nigeria|2020-06-17	Africa|hCoV-19/South Africa/KRISP-K002623/2020|EPI ISL 535486|B.1|South Africa|2020-08-01	0.0004405251	Africa
Africa|hCoV-19/Senegal/003/2020|EPI ISL 418206|B.1.356|Senegal|2020-02-28	Africa|hCoV-19/South Africa/KRISP-K002623/2020|EPI ISL 535486|B.1|South Africa|2020-08-01	0.0003391653	Africa
Africa|hCoV-19/Senegal/016/2020|EPI ISL 418207|B.1.356|Senegal|2020-03-02	Africa|hCoV-19/South Africa/KRISP-K002623/2020|EPI ISL 535486|B.1|South Africa|2020-08-01	0.0003388206	Africa
Africa|hCoV-19/Senegal/020/2020|EPI ISL 418208|B.1.356|Senegal|2020-03-04	Africa|hCoV-19/South Africa/KRISP-K002623/2020|EPI ISL 535486|B.1|South Africa|2020-08-01	0.0003397760	Africa
Africa|hCoV-19/Senegal/026/2020|EPI ISL 418209|B.1.356|Senegal|2020-03-03	Africa|hCoV-19/South Africa/KRISP-K002623/2020|EPI ISL 535486|B.1|South Africa|2020-08-01	0.0003727103	Africa
Africa|hCoV-19/Senegal/073/2020|EPI ISL 418210|B.1|Senegal|2020-03-10	Africa|hCoV-19/South Africa/KRISP-K002623/2020|EPI ISL 535486|B.1|South Africa|2020-08-01	0.0002371599	Africa
Africa|hCoV-19/Senegal/082/2020|EPI ISL 418211|B.1|Senegal|2020-03-11	Africa|hCoV-19/South Africa/KRISP-K002623/2020|EPI ISL 535486|B.1|South Africa|2020-08-01	0.0002372724	Africa
Africa|hCoV-19/Senegal/087/2020|EPI ISL 418212|B.1|Senegal|2020-03-11	Africa|hCoV-19/South Africa/KRISP-K002623/2020|EPI ISL 535486|B.1|South Africa|2020-08-01	0.0002378771	Africa
Africa|hCoV-19/Senegal/094/2020|EPI ISL 418213|B.1|Senegal|2020-03-12	Africa|hCoV-19/South Africa/KRISP-K002623/2020|EPI ISL 535486|B.1|South Africa|2020-08-01	0.0002713028	Africa
Africa|hCoV-19/Senegal/102/2020|EPI ISL 418214|B.1|Senegal|2020-03-12	Africa|hCoV-19/South Africa/KRISP-K002623/2020|EPI ISL 535486|B.1|South Africa|2020-08-01	0.0002460357	Africa
Africa|hCoV-19/Senegal/119/2020|EPI ISL 418215|B.1|Senegal|2020-03-12	Africa|hCoV-19/South Africa/KRISP-K002623/2020|EPI ISL 535486|B.1|South Africa|2020-08-01	0.0003059022	Africa
Africa|hCoV-19/Senegal/1351/2020|EPI ISL 480556|B.6|Senegal|2020-03-28	Africa|hCoV-19/South Africa/KRISP-K002623/2020|EPI ISL 535486|B.1|South Africa|2020-08-01	0.0005094910	Africa
Africa|hCoV-19/Senegal/136/2020|EPI ISL 418216|A.2|Senegal|2020-03-13	Africa|hCoV-19/South Africa/KRISP-K002623/2020|EPI ISL 535486|B.1|South Africa|2020-08-01	0.0006100323	Africa
Africa|hCoV-19/Senegal/139/2020|EPI ISL 418217|B.1|Senegal|2020-03-13	Africa|hCoV-19/South Africa/KRISP-K002623/2020|EPI ISL 535486|B.1|South Africa|2020-08-01	0.0002711318	Africa
Africa|hCoV-19/Senegal/1683/2020|EPI ISL 480783|B.1|Senegal|2020-03-31	Africa|hCoV-19/South Africa/KRISP-K002623/2020|EPI ISL 535486|B.1|South Africa|2020-08-01	0.0002716870	Africa
Africa|hCoV-19/Senegal/1749/2020|EPI ISL 480787|B.1|Senegal|2020-03-31	Africa|hCoV-19/South Africa/KRISP-K002623/2020|EPI ISL 535486|B.1|South Africa|2020-08-01	0.0002722628	Africa
Africa|hCoV-19/Senegal/1966/2020|EPI ISL 480789|A.11|Senegal|2020-04-01	Africa|hCoV-19/South Africa/KRISP-K002623/2020|EPI ISL 535486|B.1|South Africa|2020-08-01	0.0005763801	Africa
Africa|hCoV-19/Senegal/2840/2020|EPI ISL 481220|B.1|Senegal|2020-04-06	Africa|hCoV-19/South Africa/KRISP-K002623/2020|EPI ISL 535486|B.1|South Africa|2020-08-01	0.0004842169	Africa
Africa|hCoV-19/Senegal/2865/2020|EPI ISL 481234|B.1|Senegal|2020-04-07	Africa|hCoV-19/South Africa/KRISP-K002623/2020|EPI ISL 535486|B.1|South Africa|2020-08-01	0.0004837165	Africa
Africa|hCoV-19/Senegal/306/2020|EPI ISL 420069|B.3|Senegal|2020-03-17	Africa|hCoV-19/South Africa/KRISP-K002623/2020|EPI ISL 535486|B.1|South Africa|2020-08-01	0.0004066123	Africa
Africa|hCoV-19/Senegal/315/2020|EPI ISL 420070|B.1|Senegal|2020-03-17	Africa|hCoV-19/South Africa/KRISP-K002623/2020|EPI ISL 535486|B.1|South Africa|2020-08-01	0.0003049189	Africa
Africa|hCoV-19/Senegal/328/2020|EPI ISL 420071|B.1|Senegal|2020-03-17	Africa|hCoV-19/South Africa/KRISP-K002623/2020|EPI ISL 535486|B.1|South Africa|2020-08-01	0.0005489394	Africa
Africa|hCoV-19/Senegal/3331/2020|EPI ISL 481235|B.1.5|Senegal|2020-04-09	Africa|hCoV-19/South Africa/KRISP-K002623/2020|EPI ISL 535486|B.1|South Africa|2020-08-01	0.0002373345	Africa
Africa|hCoV-19/Senegal/370/2020|EPI ISL 420072|B.1|Senegal|2020-03-18	Africa|hCoV-19/South Africa/KRISP-K002623/2020|EPI ISL 535486|B.1|South Africa|2020-08-01	0.0003396870	Africa
Africa|hCoV-19/Senegal/382/2020|EPI ISL 420073|B.1|Senegal|2020-03-19	Africa|hCoV-19/South Africa/KRISP-K002623/2020|EPI ISL 535486|B.1|South Africa|2020-08-01	0.0003388503	Africa
Africa|hCoV-19/Senegal/45436/2020|EPI ISL 498238|B.1.1|Senegal|2020-05-27	Africa|hCoV-19/South Africa/KRISP-K002623/2020|EPI ISL 535486|B.1|South Africa|2020-08-01	0.0004066563	Africa
Africa|hCoV-19/Senegal/45557/2020|EPI ISL 498239|B.1.1|Senegal|2020-05-27	Africa|hCoV-19/South Africa/KRISP-K002623/2020|EPI ISL 535486|B.1|South Africa|2020-08-01	0.0005094286	Africa
Africa|hCoV-19/Senegal/52357/2020|EPI ISL 498240|B.1.5.12|Senegal|2020-06-03	Africa|hCoV-19/South Africa/KRISP-K002623/2020|EPI ISL 535486|B.1|South Africa|2020-08-01	0.0004243748	Africa
Africa|hCoV-19/Senegal/52907/2020|EPI ISL 498241|B.1.5.12|Senegal|2020-06-05	Africa|hCoV-19/South Africa/KRISP-K002623/2020|EPI ISL 535486|B.1|South Africa|2020-08-01	0.0005213275	Africa
Africa|hCoV-19/Senegal/55499/2020|EPI ISL 498242|B.1.5|Senegal|2020-06-07	Africa|hCoV-19/South Africa/KRISP-K002623/2020|EPI ISL 535486|B.1|South Africa|2020-08-01	0.0002715171	Africa
Africa|hCoV-19/Senegal/55703/2020|EPI ISL 477148|B.1.356|Senegal|2020-06-07	Africa|hCoV-19/South Africa/KRISP-K002623/2020|EPI ISL 535486|B.1|South Africa|2020-08-01	0.0004523707	Africa
Africa|hCoV-19/Senegal/55728/2020|EPI ISL 477150|B.1.5.12|Senegal|2020-06-07	Africa|hCoV-19/South Africa/KRISP-K002623/2020|EPI ISL 535486|B.1|South Africa|2020-08-01	0.0003389881	Africa
Africa|hCoV-19/Senegal/55738/2020|EPI ISL 477141|B.1.5.12|Senegal|2020-06-07	Africa|hCoV-19/South Africa/KRISP-K002623/2020|EPI ISL 535486|B.1|South Africa|2020-08-01	0.0004844366	Africa
Africa|hCoV-19/Senegal/55752/2020|EPI ISL 477149|B.1.5.12|Senegal|2020-06-07	Africa|hCoV-19/South Africa/KRISP-K002623/2020|EPI ISL 535486|B.1|South Africa|2020-08-01	0.0003072010	Africa
Africa|hCoV-19/Senegal/57065/2020|EPI ISL 476148|B.1.1.44|Senegal|2020-06-09	Africa|hCoV-19/South Africa/KRISP-K002623/2020|EPI ISL 535486|B.1|South Africa|2020-08-01	0.0004746286	Africa
Africa|hCoV-19/Senegal/5718/2020|EPI ISL 481236|B.1|Senegal|2020-04-18	Africa|hCoV-19/South Africa/KRISP-K002623/2020|EPI ISL 535486|B.1|South Africa|2020-08-01	0.0003405709	Africa
Africa|hCoV-19/Senegal/57273/2020|EPI ISL 498243|B.1.5.12|Senegal|2020-06-07	Africa|hCoV-19/South Africa/KRISP-K002623/2020|EPI ISL 535486|B.1|South Africa|2020-08-01	0.0003388125	Africa
Africa|hCoV-19/Senegal/57476/2020|EPI ISL 476149|B.1.5.12|Senegal|2020-06-06	Africa|hCoV-19/South Africa/KRISP-K002623/2020|EPI ISL 535486|B.1|South Africa|2020-08-01	0.0004752407	Africa
Africa|hCoV-19/Senegal/57503/2020|EPI ISL 498244|B.1.5.12|Senegal|2020-06-09	Africa|hCoV-19/South Africa/KRISP-K002623/2020|EPI ISL 535486|B.1|South Africa|2020-08-01	0.0004596404	Africa
Africa|hCoV-19/Senegal/57540/2020|EPI ISL 476491|B.1.5.12|Senegal|2020-06-09	Africa|hCoV-19/South Africa/KRISP-K002623/2020|EPI ISL 535486|B.1|South Africa|2020-08-01	0.0005462989	Africa
Africa|hCoV-19/Senegal/5766/2020|EPI ISL 481237|B.1.5.12|Senegal|2020-04-17	Africa|hCoV-19/South Africa/KRISP-K002623/2020|EPI ISL 535486|B.1|South Africa|2020-08-01	0.0003388275	Africa
Africa|hCoV-19/Senegal/5770/2020|EPI ISL 481238|B.1|Senegal|2020-04-17	Africa|hCoV-19/South Africa/KRISP-K002623/2020|EPI ISL 535486|B.1|South Africa|2020-08-01	0.0003145732	Africa
Africa|hCoV-19/Senegal/5785/2020|EPI ISL 481239|B.1.5.12|Senegal|2020-04-17	Africa|hCoV-19/South Africa/KRISP-K002623/2020|EPI ISL 535486|B.1|South Africa|2020-08-01	0.0003050285	Africa
Africa|hCoV-19/Senegal/5971/2020|EPI ISL 481240|B.1.5|Senegal|2020-04-18	Africa|hCoV-19/South Africa/KRISP-K002623/2020|EPI ISL 535486|B.1|South Africa|2020-08-01	0.0003069465	Africa
Africa|hCoV-19/Senegal/5986/2020|EPI ISL 481243|B.1|Senegal|2020-04-18	Africa|hCoV-19/South Africa/KRISP-K002623/2020|EPI ISL 535486|B.1|South Africa|2020-08-01	0.0003728329	Africa
Africa|hCoV-19/Senegal/600/2020|EPI ISL 420074|B.1.5|Senegal|2020-03-20	Africa|hCoV-19/South Africa/KRISP-K002623/2020|EPI ISL 535486|B.1|South Africa|2020-08-01	0.0002710464	Africa
Africa|hCoV-19/Senegal/611/2020|EPI ISL 420076|B.1|Senegal|2020-03-20	Africa|hCoV-19/South Africa/KRISP-K002623/2020|EPI ISL 535486|B.1|South Africa|2020-08-01	0.0003049457	Africa
Africa|hCoV-19/Senegal/618/2020|EPI ISL 420077|A|Senegal|2020-03-20	Africa|hCoV-19/South Africa/KRISP-K002623/2020|EPI ISL 535486|B.1|South Africa|2020-08-01	0.0005422178	Africa
Africa|hCoV-19/Senegal/620/2020|EPI ISL 420078|A.11|Senegal|2020-03-20	Africa|hCoV-19/South Africa/KRISP-K002623/2020|EPI ISL 535486|B.1|South Africa|2020-08-01	0.0005423465	Africa
Africa|hCoV-19/Senegal/62365/2020|EPI ISL 476492|B.1.5.12|Senegal|2020-06-10	Africa|hCoV-19/South Africa/KRISP-K002623/2020|EPI ISL 535486|B.1|South Africa|2020-08-01	0.0003049323	Africa
Africa|hCoV-19/Senegal/62368/2020|EPI ISL 476493|B.1.1|Senegal|2020-06-10	Africa|hCoV-19/South Africa/KRISP-K002623/2020|EPI ISL 535486|B.1|South Africa|2020-08-01	0.0003388367	Africa
Africa|hCoV-19/Senegal/62431/2020|EPI ISL 498247|B.1.5.12|Senegal|2020-06-10	Africa|hCoV-19/South Africa/KRISP-K002623/2020|EPI ISL 535486|B.1|South Africa|2020-08-01	0.0003095460	Africa
Africa|hCoV-19/Senegal/62872/2020|EPI ISL 476494|B.1.5.12|Senegal|2020-06-11	Africa|hCoV-19/South Africa/KRISP-K002623/2020|EPI ISL 535486|B.1|South Africa|2020-08-01	0.0003053119	Africa
Africa|hCoV-19/Senegal/62874/2020|EPI ISL 476495|B.1.5.12|Senegal|2020-06-11	Africa|hCoV-19/South Africa/KRISP-K002623/2020|EPI ISL 535486|B.1|South Africa|2020-08-01	0.0003732957	Africa
Africa|hCoV-19/Senegal/63263/2020|EPI ISL 498249|B.1.5.12|Senegal|2020-06-11	Africa|hCoV-19/South Africa/KRISP-K002623/2020|EPI ISL 535486|B.1|South Africa|2020-08-01	0.0003062560	Africa
Africa|hCoV-19/Senegal/63728/2020|EPI ISL 476497|B.1.356|Senegal|2020-06-12	Africa|hCoV-19/South Africa/KRISP-K002623/2020|EPI ISL 535486|B.1|South Africa|2020-08-01	0.0004450467	Africa
Africa|hCoV-19/Senegal/63742/2020|EPI ISL 476514|B.1.5.12|Senegal|2020-06-12	Africa|hCoV-19/South Africa/KRISP-K002623/2020|EPI ISL 535486|B.1|South Africa|2020-08-01	0.0003388273	Africa
Africa|hCoV-19/Senegal/640/2020|EPI ISL 420079|B.1|Senegal|2020-03-20	Africa|hCoV-19/South Africa/KRISP-K002623/2020|EPI ISL 535486|B.1|South Africa|2020-08-01	0.0005520525	Africa
Africa|hCoV-19/Senegal/64033/2020|EPI ISL 485715|B.1.5|Senegal|2020-06-12	Africa|hCoV-19/South Africa/KRISP-K002623/2020|EPI ISL 535486|B.1|South Africa|2020-08-01	0.0003727280	Africa
Africa|hCoV-19/Senegal/64076/2020|EPI ISL 485716|B.1|Senegal|2020-06-12	Africa|hCoV-19/South Africa/KRISP-K002623/2020|EPI ISL 535486|B.1|South Africa|2020-08-01	0.0006440621	Africa
Africa|hCoV-19/Senegal/64096/2020|EPI ISL 485717|B.1.5.12|Senegal|2020-06-12	Africa|hCoV-19/South Africa/KRISP-K002623/2020|EPI ISL 535486|B.1|South Africa|2020-08-01	0.0003397551	Africa
Africa|hCoV-19/Senegal/64101/2020|EPI ISL 476516|B.1.5.12|Senegal|2020-06-12	Africa|hCoV-19/South Africa/KRISP-K002623/2020|EPI ISL 535486|B.1|South Africa|2020-08-01	0.0003392526	Africa
Africa|hCoV-19/Senegal/64163/2020|EPI ISL 477159|B.1.5.12|Senegal|2020-06-12	Africa|hCoV-19/South Africa/KRISP-K002623/2020|EPI ISL 535486|B.1|South Africa|2020-08-01	0.0005165123	Africa
Africa|hCoV-19/Senegal/64166/2020|EPI ISL 476558|B.1.5.12|Senegal|2020-06-12	Africa|hCoV-19/South Africa/KRISP-K002623/2020|EPI ISL 535486|B.1|South Africa|2020-08-01	0.0005084994	Africa
Africa|hCoV-19/Senegal/6427/2020|EPI ISL 486873|B.1.5|Senegal|2020-04-20	Africa|hCoV-19/South Africa/KRISP-K002623/2020|EPI ISL 535486|B.1|South Africa|2020-08-01	0.0002715947	Africa
Africa|hCoV-19/Senegal/6430/2020|EPI ISL 486872|B.1.1|Senegal|2020-04-11	Africa|hCoV-19/South Africa/KRISP-K002623/2020|EPI ISL 535486|B.1|South Africa|2020-08-01	0.0003399919	Africa
Africa|hCoV-19/Senegal/64709/2020|EPI ISL 476560|B.1.5.12|Senegal|2020-06-13	Africa|hCoV-19/South Africa/KRISP-K002623/2020|EPI ISL 535486|B.1|South Africa|2020-08-01	0.0008360466	Africa
Africa|hCoV-19/Senegal/64716/2020|EPI ISL 498250|B.1.5.12|Senegal|2020-06-13	Africa|hCoV-19/South Africa/KRISP-K002623/2020|EPI ISL 535486|B.1|South Africa|2020-08-01	0.0003056851	Africa
Africa|hCoV-19/Senegal/64729/2020|EPI ISL 477155|B.1.1.44|Senegal|2020-06-11	Africa|hCoV-19/South Africa/KRISP-K002623/2020|EPI ISL 535486|B.1|South Africa|2020-08-01	0.0005425890	Africa
Africa|hCoV-19/Senegal/64763/2020|EPI ISL 476562|B.1.292|Senegal|2020-06-13	Africa|hCoV-19/South Africa/KRISP-K002623/2020|EPI ISL 535486|B.1|South Africa|2020-08-01	0.0003727430	Africa
Africa|hCoV-19/Senegal/64766/2020|EPI ISL 476564|B.1.5.12|Senegal|2020-06-13	Africa|hCoV-19/South Africa/KRISP-K002623/2020|EPI ISL 535486|B.1|South Africa|2020-08-01	0.0003726850	Africa
Africa|hCoV-19/Senegal/64771/2020|EPI ISL 482874|B.1.1.44|Senegal|2020-06-13	Africa|hCoV-19/South Africa/KRISP-K002623/2020|EPI ISL 535486|B.1|South Africa|2020-08-01	0.0005423315	Africa
Africa|hCoV-19/Senegal/64772/2020|EPI ISL 477154|B.1.5.12|Senegal|2020-06-13	Africa|hCoV-19/South Africa/KRISP-K002623/2020|EPI ISL 535486|B.1|South Africa|2020-08-01	0.0004500516	Africa
Africa|hCoV-19/Senegal/6481/2020|EPI ISL 486871|B.1.5|Senegal|2020-04-21	Africa|hCoV-19/South Africa/KRISP-K002623/2020|EPI ISL 535486|B.1|South Africa|2020-08-01	0.0002379474	Africa
Africa|hCoV-19/Senegal/64916/2020|EPI ISL 477156|B.1.5.12|Senegal|2020-06-13	Africa|hCoV-19/South Africa/KRISP-K002623/2020|EPI ISL 535486|B.1|South Africa|2020-08-01	0.0003050636	Africa
Africa|hCoV-19/Senegal/64932/2020|EPI ISL 476569|B.1.1.44|Senegal|2020-06-13	Africa|hCoV-19/South Africa/KRISP-K002623/2020|EPI ISL 535486|B.1|South Africa|2020-08-01	0.0004067308	Africa
Africa|hCoV-19/Senegal/64969/2020|EPI ISL 476570|B.1.5.12|Senegal|2020-06-13	Africa|hCoV-19/South Africa/KRISP-K002623/2020|EPI ISL 535486|B.1|South Africa|2020-08-01	0.0005898583	Africa
Africa|hCoV-19/Senegal/65030/2020|EPI ISL 476572|B.1.5.12|Senegal|2020-06-14	Africa|hCoV-19/South Africa/KRISP-K002623/2020|EPI ISL 535486|B.1|South Africa|2020-08-01	0.0003049117	Africa
Africa|hCoV-19/Senegal/65052/2020|EPI ISL 476574|B.1.5|Senegal|2020-06-13	Africa|hCoV-19/South Africa/KRISP-K002623/2020|EPI ISL 535486|B.1|South Africa|2020-08-01	0.0003397725	Africa
Africa|hCoV-19/Senegal/65428/2020|EPI ISL 485712|B.1.5.12|Senegal|2020-06-14	Africa|hCoV-19/South Africa/KRISP-K002623/2020|EPI ISL 535486|B.1|South Africa|2020-08-01	0.0005088892	Africa
Africa|hCoV-19/Senegal/65481/2020|EPI ISL 477151|B.1.1|Senegal|2020-06-14	Africa|hCoV-19/South Africa/KRISP-K002623/2020|EPI ISL 535486|B.1|South Africa|2020-08-01	0.0004825514	Africa
Africa|hCoV-19/Senegal/65548/2020|EPI ISL 477153|B.1.5.12|Senegal|2020-06-14	Africa|hCoV-19/South Africa/KRISP-K002623/2020|EPI ISL 535486|B.1|South Africa|2020-08-01	0.0004512590	Africa
Africa|hCoV-19/Senegal/65601/2020|EPI ISL 485713|B.1.5.12|Senegal|2020-06-14	Africa|hCoV-19/South Africa/KRISP-K002623/2020|EPI ISL 535486|B.1|South Africa|2020-08-01	0.0002710271	Africa
Africa|hCoV-19/Senegal/659/2020|EPI ISL 480554|B.1|Senegal|2020-03-21	Africa|hCoV-19/South Africa/KRISP-K002623/2020|EPI ISL 535486|B.1|South Africa|2020-08-01	0.0003397380	Africa
Africa|hCoV-19/Senegal/6597/2020|EPI ISL 486870|B.1.356|Senegal|2020-04-23	Africa|hCoV-19/South Africa/KRISP-K002623/2020|EPI ISL 535486|B.1|South Africa|2020-08-01	0.0003727103	Africa
Africa|hCoV-19/Senegal/6619/2020|EPI ISL 498230|B.1|Senegal|2020-04-21	Africa|hCoV-19/South Africa/KRISP-K002623/2020|EPI ISL 535486|B.1|South Africa|2020-08-01	0.0003388138	Africa
Africa|hCoV-19/Senegal/6626/2020|EPI ISL 498229|B.1|Senegal|2020-04-21	Africa|hCoV-19/South Africa/KRISP-K002623/2020|EPI ISL 535486|B.1|South Africa|2020-08-01	0.0003729086	Africa
Africa|hCoV-19/Senegal/66298/2020|EPI ISL 485708|B.1.5.12|Senegal|2020-06-15	Africa|hCoV-19/South Africa/KRISP-K002623/2020|EPI ISL 535486|B.1|South Africa|2020-08-01	0.0005083840	Africa
Africa|hCoV-19/Senegal/66443/2020|EPI ISL 485711|B.1.1|Senegal|2020-06-15	Africa|hCoV-19/South Africa/KRISP-K002623/2020|EPI ISL 535486|B.1|South Africa|2020-08-01	0.0005827422	Africa
Africa|hCoV-19/Senegal/66458/2020|EPI ISL 485710|B.1.1|Senegal|2020-06-15	Africa|hCoV-19/South Africa/KRISP-K002623/2020|EPI ISL 535486|B.1|South Africa|2020-08-01	0.0003727442	Africa
Africa|hCoV-19/Senegal/6751/2020|EPI ISL 486859|B.1.1|Senegal|2020-04-21	Africa|hCoV-19/South Africa/KRISP-K002623/2020|EPI ISL 535486|B.1|South Africa|2020-08-01	0.0004459169	Africa
Africa|hCoV-19/Senegal/6762/2020|EPI ISL 486869|B.1.5.12|Senegal|2020-04-21	Africa|hCoV-19/South Africa/KRISP-K002623/2020|EPI ISL 535486|B.1|South Africa|2020-08-01	0.0004584264	Africa
Africa|hCoV-19/Senegal/68303/2020|EPI ISL 477143|B.1.5.12|Senegal|2020-06-17	Africa|hCoV-19/South Africa/KRISP-K002623/2020|EPI ISL 535486|B.1|South Africa|2020-08-01	0.0003389574	Africa
Africa|hCoV-19/Senegal/68349/2020|EPI ISL 485635|B.1.5.12|Senegal|2020-06-18	Africa|hCoV-19/South Africa/KRISP-K002623/2020|EPI ISL 535486|B.1|South Africa|2020-08-01	0.0004404744	Africa
Africa|hCoV-19/Senegal/6837/2020|EPI ISL 486868|B.1.272|Senegal|2020-04-21	Africa|hCoV-19/South Africa/KRISP-K002623/2020|EPI ISL 535486|B.1|South Africa|2020-08-01	0.0004449234	Africa
Africa|hCoV-19/Senegal/6839/2020|EPI ISL 486867|B.1|Senegal|2020-04-23	Africa|hCoV-19/South Africa/KRISP-K002623/2020|EPI ISL 535486|B.1|South Africa|2020-08-01	0.0003747235	Africa
Africa|hCoV-19/Senegal/68458/2020|EPI ISL 482878|B.1.1|Senegal|2020-06-18	Africa|hCoV-19/South Africa/KRISP-K002623/2020|EPI ISL 535486|B.1|South Africa|2020-08-01	0.0003727443	Africa
Africa|hCoV-19/Senegal/6847/2020|EPI ISL 486865|B.1.272|Senegal|2020-04-02	Africa|hCoV-19/South Africa/KRISP-K002623/2020|EPI ISL 535486|B.1|South Africa|2020-08-01	0.0004066191	Africa
Africa|hCoV-19/Senegal/68488/2020|EPI ISL 482877|B.1.356|Senegal|2020-06-17	Africa|hCoV-19/South Africa/KRISP-K002623/2020|EPI ISL 535486|B.1|South Africa|2020-08-01	0.0005082826	Africa
Africa|hCoV-19/Senegal/68525/2020|EPI ISL 477142|B.1.1|Senegal|2020-06-17	Africa|hCoV-19/South Africa/KRISP-K002623/2020|EPI ISL 535486|B.1|South Africa|2020-08-01	0.0005867524	Africa
Africa|hCoV-19/Senegal/68548/2020|EPI ISL 482876|B.1.5.12|Senegal|2020-06-17	Africa|hCoV-19/South Africa/KRISP-K002623/2020|EPI ISL 535486|B.1|South Africa|2020-08-01	0.0003071370	Africa
Africa|hCoV-19/Senegal/68550/2020|EPI ISL 482875|B.1.5.12|Senegal|2020-06-16	Africa|hCoV-19/South Africa/KRISP-K002623/2020|EPI ISL 535486|B.1|South Africa|2020-08-01	0.0003049117	Africa
Africa|hCoV-19/Senegal/6914/2020|EPI ISL 498237|B.1.5|Senegal|2020-04-24	Africa|hCoV-19/South Africa/KRISP-K002623/2020|EPI ISL 535486|B.1|South Africa|2020-08-01	0.0004153861	Africa
Africa|hCoV-19/Senegal/6934/2020|EPI ISL 498235|B.1.5.12|Senegal|2020-04-22	Africa|hCoV-19/South Africa/KRISP-K002623/2020|EPI ISL 535486|B.1|South Africa|2020-08-01	0.0004432287	Africa
Africa|hCoV-19/Senegal/70339/2020|EPI ISL 477146|B.1.5.12|Senegal|2020-06-20	Africa|hCoV-19/South Africa/KRISP-K002623/2020|EPI ISL 535486|B.1|South Africa|2020-08-01	0.0003777133	Africa
Africa|hCoV-19/Senegal/70427/2020|EPI ISL 477144|B.1.5.12|Senegal|2020-06-20	Africa|hCoV-19/South Africa/KRISP-K002623/2020|EPI ISL 535486|B.1|South Africa|2020-08-01	0.0003786063	Africa
Africa|hCoV-19/Senegal/70440/2020|EPI ISL 477145|B.1.5.12|Senegal|2020-06-19	Africa|hCoV-19/South Africa/KRISP-K002623/2020|EPI ISL 535486|B.1|South Africa|2020-08-01	0.0004484436	Africa
Africa|hCoV-19/Senegal/83493/2020|EPI ISL 498252|B.1.1.44|Senegal|2020-07-09	Africa|hCoV-19/South Africa/KRISP-K002623/2020|EPI ISL 535486|B.1|South Africa|2020-08-01	0.0005906223	Africa
Africa|hCoV-19/Senegal/9068/2020|EPI ISL 498236|B.1.356|Senegal|2020-04-24	Africa|hCoV-19/South Africa/KRISP-K002623/2020|EPI ISL 535486|B.1|South Africa|2020-08-01	0.0003730641	Africa
Africa|hCoV-19/Senegal/9250/2020|EPI ISL 486866|B.1.1|Senegal|2020-04-22	Africa|hCoV-19/South Africa/KRISP-K002623/2020|EPI ISL 535486|B.1|South Africa|2020-08-01	0.0005761825	Africa
Africa|hCoV-19/Senegal/9256/2020|EPI ISL 486864|B.1.1|Senegal|2020-04-23	Africa|hCoV-19/South Africa/KRISP-K002623/2020|EPI ISL 535486|B.1|South Africa|2020-08-01	0.0005821263	Africa
Africa|hCoV-19/Senegal/9369/2020|EPI ISL 486863|B.1.5|Senegal|2020-04-25	Africa|hCoV-19/South Africa/KRISP-K002623/2020|EPI ISL 535486|B.1|South Africa|2020-08-01	0.0002371496	Africa
Africa|hCoV-19/Senegal/9392/2020|EPI ISL 486862|B.1.1|Senegal|2020-04-25	Africa|hCoV-19/South Africa/KRISP-K002623/2020|EPI ISL 535486|B.1|South Africa|2020-08-01	0.0004766806	Africa
Africa|hCoV-19/Senegal/9439/2020|EPI ISL 486861|B.1.1.44|Senegal|2020-04-25	Africa|hCoV-19/South Africa/KRISP-K002623/2020|EPI ISL 535486|B.1|South Africa|2020-08-01	0.0003728202	Africa
Africa|hCoV-19/Senegal/9615/2020|EPI ISL 486860|B.1.5.12|Senegal|2020-04-25	Africa|hCoV-19/South Africa/KRISP-K002623/2020|EPI ISL 535486|B.1|South Africa|2020-08-01	0.0002710271	Africa
Africa|hCoV-19/Senegal/9819/2020|EPI ISL 498233|B.1|Senegal|2020-04-25	Africa|hCoV-19/South Africa/KRISP-K002623/2020|EPI ISL 535486|B.1|South Africa|2020-08-01	0.0004485116	Africa
Africa|hCoV-19/Senegal/9821/2020|EPI ISL 498232|B.1.356|Senegal|2020-04-25	Africa|hCoV-19/South Africa/KRISP-K002623/2020|EPI ISL 535486|B.1|South Africa|2020-08-01	0.0003770878	Africa
Africa|hCoV-19/Senegal/9838/2020|EPI ISL 498231|B.1.272|Senegal|2020-04-25	Africa|hCoV-19/South Africa/KRISP-K002623/2020|EPI ISL 535486|B.1|South Africa|2020-08-01	0.0004785702	Africa
Africa|hCoV-19/Sierra Leone/KGH-G-8548/2020|EPI ISL 512811|B.1|Sierra Leone|2020-03-30	Africa|hCoV-19/South Africa/KRISP-K002623/2020|EPI ISL 535486|B.1|South Africa|2020-08-01	0.0003388503	Africa
Africa|hCoV-19/Sierra Leone/KGH-G-8549/2020|EPI ISL 512812|B.1.1|Sierra Leone|2020-03-31	Africa|hCoV-19/South Africa/KRISP-K002623/2020|EPI ISL 535486|B.1|South Africa|2020-08-01	0.0003049468	Africa
Africa|hCoV-19/Sierra Leone/KGH-G-8603/2020|EPI ISL 512813|B.1|Sierra Leone|2020-04-23	Africa|hCoV-19/South Africa/KRISP-K002623/2020|EPI ISL 535486|B.1|South Africa|2020-08-01	0.0003389848	Africa
Africa|hCoV-19/Sierra Leone/KGH-G-8604/2020|EPI ISL 512814|B.6|Sierra Leone|2020-04-03	Africa|hCoV-19/South Africa/KRISP-K002623/2020|EPI ISL 535486|B.1|South Africa|2020-08-01	0.0005083170	Africa
Africa|hCoV-19/Sierra Leone/KGH-G-8607/2020|EPI ISL 512815|B.1.1|Sierra Leone|2020-04-03	Africa|hCoV-19/South Africa/KRISP-K002623/2020|EPI ISL 535486|B.1|South Africa|2020-08-01	0.0003389825	Africa
Africa|hCoV-19/Sierra Leone/KGH-G-8625/2020|EPI ISL 512816|A.12|Sierra Leone|2020-04-10	Africa|hCoV-19/South Africa/KRISP-K002623/2020|EPI ISL 535486|B.1|South Africa|2020-08-01	0.0008136051	Africa
Africa|hCoV-19/Sierra Leone/KGH-G-8626/2020|EPI ISL 512817|A.12|Sierra Leone|2020-04-10	Africa|hCoV-19/South Africa/KRISP-K002623/2020|EPI ISL 535486|B.1|South Africa|2020-08-01	0.0007117985	Africa
Africa|hCoV-19/Sierra Leone/KGH-G-8627/2020|EPI ISL 512818|B.1.5|Sierra Leone|2020-04-08	Africa|hCoV-19/South Africa/KRISP-K002623/2020|EPI ISL 535486|B.1|South Africa|2020-08-01	0.0002710519	Africa
Africa|hCoV-19/Sierra Leone/KGH-G-8668/2020|EPI ISL 512819|A.12|Sierra Leone|2020-04-11	Africa|hCoV-19/South Africa/KRISP-K002623/2020|EPI ISL 535486|B.1|South Africa|2020-08-01	0.0006953986	Africa
Africa|hCoV-19/Sierra Leone/KGH-G-8669/2020|EPI ISL 512820|A.12|Sierra Leone|2020-04-14	Africa|hCoV-19/South Africa/KRISP-K002623/2020|EPI ISL 535486|B.1|South Africa|2020-08-01	0.0007457413	Africa
Africa|hCoV-19/South Africa/KRISP-0001/2020|EPI ISL 467431|B|South Africa|2020-03-23	Africa|hCoV-19/South Africa/KRISP-K002623/2020|EPI ISL 535486|B.1|South Africa|2020-08-01	0.0003395614	Africa
Africa|hCoV-19/South Africa/KRISP-0016/2020|EPI ISL 467432|B.1.106|South Africa|2020-03-28	Africa|hCoV-19/South Africa/KRISP-K002623/2020|EPI ISL 535486|B.1|South Africa|2020-08-01	0.0002371576	Africa
Africa|hCoV-19/South Africa/KRISP-0017/2020|EPI ISL 467433|B.1.5|South Africa|2020-04-03	Africa|hCoV-19/South Africa/KRISP-K002623/2020|EPI ISL 535486|B.1|South Africa|2020-08-01	0.0002032738	Africa
Africa|hCoV-19/South Africa/KRISP-0019/2020|EPI ISL 467434|B.1.5|South Africa|2020-04-02	Africa|hCoV-19/South Africa/KRISP-K002623/2020|EPI ISL 535486|B.1|South Africa|2020-08-01	0.0002032738	Africa
Africa|hCoV-19/South Africa/KRISP-0021/2020|EPI ISL 467435|B.1.5|South Africa|2020-04-02	Africa|hCoV-19/South Africa/KRISP-K002623/2020|EPI ISL 535486|B.1|South Africa|2020-08-01	0.0002372620	Africa
Africa|hCoV-19/South Africa/KRISP-0024/2020|EPI ISL 467436|B.1.106|South Africa|2020-04-01	Africa|hCoV-19/South Africa/KRISP-K002623/2020|EPI ISL 535486|B.1|South Africa|2020-08-01	0.0002438654	Africa
Africa|hCoV-19/South Africa/KRISP-0026/2020|EPI ISL 467437|B.1.106|South Africa|2020-04-01	Africa|hCoV-19/South Africa/KRISP-K002623/2020|EPI ISL 535486|B.1|South Africa|2020-08-01	0.0002373750	Africa
Africa|hCoV-19/South Africa/KRISP-0028/2020|EPI ISL 467438|B.1.106|South Africa|2020-04-02	Africa|hCoV-19/South Africa/KRISP-K002623/2020|EPI ISL 535486|B.1|South Africa|2020-08-01	0.0002444097	Africa
Africa|hCoV-19/South Africa/KRISP-0029/2020|EPI ISL 467439|B.1.5|South Africa|2020-04-02	Africa|hCoV-19/South Africa/KRISP-K002623/2020|EPI ISL 535486|B.1|South Africa|2020-08-01	0.0002130975	Africa
Africa|hCoV-19/South Africa/KRISP-0033/2020|EPI ISL 467440|B.1.106|South Africa|2020-04-01	Africa|hCoV-19/South Africa/KRISP-K002623/2020|EPI ISL 535486|B.1|South Africa|2020-08-01	0.0002400194	Africa
Africa|hCoV-19/South Africa/KRISP-0035/2020|EPI ISL 467441|B.1.5|South Africa|2020-03-27	Africa|hCoV-19/South Africa/KRISP-K002623/2020|EPI ISL 535486|B.1|South Africa|2020-08-01	0.0002032669	Africa
Africa|hCoV-19/South Africa/KRISP-0041/2020|EPI ISL 467443|B.1.5|South Africa|2020-03-25	Africa|hCoV-19/South Africa/KRISP-K002623/2020|EPI ISL 535486|B.1|South Africa|2020-08-01	0.0002032669	Africa
Africa|hCoV-19/South Africa/KRISP-005/2020|EPI ISL 455630|B.1.5|South Africa|2020-04-29	Africa|hCoV-19/South Africa/KRISP-K002623/2020|EPI ISL 535486|B.1|South Africa|2020-08-01	0.0002454318	Africa
Africa|hCoV-19/South Africa/KRISP-0055/2020|EPI ISL 467444|B.1.5|South Africa|2020-03-24	Africa|hCoV-19/South Africa/KRISP-K002623/2020|EPI ISL 535486|B.1|South Africa|2020-08-01	0.0002032667	Africa
Africa|hCoV-19/South Africa/KRISP-0056/2020|EPI ISL 467445|B.1.5|South Africa|2020-04-04	Africa|hCoV-19/South Africa/KRISP-K002623/2020|EPI ISL 535486|B.1|South Africa|2020-08-01	0.0002710573	Africa
Africa|hCoV-19/South Africa/KRISP-0057/2020|EPI ISL 467446|B.1.5|South Africa|2020-03-29	Africa|hCoV-19/South Africa/KRISP-K002623/2020|EPI ISL 535486|B.1|South Africa|2020-08-01	0.0002034875	Africa
Africa|hCoV-19/South Africa/KRISP-0059/2020|EPI ISL 467448|B.1.5|South Africa|2020-04-01	Africa|hCoV-19/South Africa/KRISP-K002623/2020|EPI ISL 535486|B.1|South Africa|2020-08-01	0.0002747968	Africa
Africa|hCoV-19/South Africa/KRISP-0065/2020|EPI ISL 467449|B.1.106|South Africa|2020-04-04	Africa|hCoV-19/South Africa/KRISP-K002623/2020|EPI ISL 535486|B.1|South Africa|2020-08-01	0.0002375035	Africa
Africa|hCoV-19/South Africa/KRISP-0066/2020|EPI ISL 467450|B.1.106|South Africa|2020-04-03	Africa|hCoV-19/South Africa/KRISP-K002623/2020|EPI ISL 535486|B.1|South Africa|2020-08-01	0.0002371495	Africa
Africa|hCoV-19/South Africa/KRISP-0067/2020|EPI ISL 467451|B.1.5|South Africa|2020-04-03	Africa|hCoV-19/South Africa/KRISP-K002623/2020|EPI ISL 535486|B.1|South Africa|2020-08-01	0.0002032669	Africa
Africa|hCoV-19/South Africa/KRISP-0074/2020|EPI ISL 467452|B.1.106|South Africa|2020-04-04	Africa|hCoV-19/South Africa/KRISP-K002623/2020|EPI ISL 535486|B.1|South Africa|2020-08-01	0.0002423541	Africa
Africa|hCoV-19/South Africa/KRISP-0075/2020|EPI ISL 467453|B.1.106|South Africa|2020-04-04	Africa|hCoV-19/South Africa/KRISP-K002623/2020|EPI ISL 535486|B.1|South Africa|2020-08-01	0.0002372782	Africa
Africa|hCoV-19/South Africa/KRISP-0080/2020|EPI ISL 467454|B.1.106|South Africa|2020-04-01	Africa|hCoV-19/South Africa/KRISP-K002623/2020|EPI ISL 535486|B.1|South Africa|2020-08-01	0.0002371495	Africa
Africa|hCoV-19/South Africa/KRISP-0081/2020|EPI ISL 467455|B.1.106|South Africa|2020-04-06	Africa|hCoV-19/South Africa/KRISP-K002623/2020|EPI ISL 535486|B.1|South Africa|2020-08-01	0.0002371495	Africa
Africa|hCoV-19/South Africa/KRISP-0084/2020|EPI ISL 467456|B.1.106|South Africa|2020-04-05	Africa|hCoV-19/South Africa/KRISP-K002623/2020|EPI ISL 535486|B.1|South Africa|2020-08-01	0.0002371495	Africa
Africa|hCoV-19/South Africa/KRISP-0088/2020|EPI ISL 467457|B.1.106|South Africa|2020-04-07	Africa|hCoV-19/South Africa/KRISP-K002623/2020|EPI ISL 535486|B.1|South Africa|2020-08-01	0.0002371495	Africa
Africa|hCoV-19/South Africa/KRISP-0089/2020|EPI ISL 467458|B.1.106|South Africa|2020-04-05	Africa|hCoV-19/South Africa/KRISP-K002623/2020|EPI ISL 535486|B.1|South Africa|2020-08-01	0.0002418768	Africa
Africa|hCoV-19/South Africa/KRISP-0090/2020|EPI ISL 467459|B.1.106|South Africa|2020-04-03	Africa|hCoV-19/South Africa/KRISP-K002623/2020|EPI ISL 535486|B.1|South Africa|2020-08-01	0.0002426983	Africa
Africa|hCoV-19/South Africa/KRISP-0096/2020|EPI ISL 467461|B.1.106|South Africa|2020-04-01	Africa|hCoV-19/South Africa/KRISP-K002623/2020|EPI ISL 535486|B.1|South Africa|2020-08-01	0.0002390360	Africa
Africa|hCoV-19/South Africa/KRISP-0097/2020|EPI ISL 467462|B.1.106|South Africa|2020-04-01	Africa|hCoV-19/South Africa/KRISP-K002623/2020|EPI ISL 535486|B.1|South Africa|2020-08-01	0.0002373023	Africa
Africa|hCoV-19/South Africa/KRISP-0111/2020|EPI ISL 467465|B.1.106|South Africa|2020-04-01	Africa|hCoV-19/South Africa/KRISP-K002623/2020|EPI ISL 535486|B.1|South Africa|2020-08-01	0.0003402233	Africa
Africa|hCoV-19/South Africa/KRISP-0113/2020|EPI ISL 467467|B.1.106|South Africa|2020-04-05	Africa|hCoV-19/South Africa/KRISP-K002623/2020|EPI ISL 535486|B.1|South Africa|2020-08-01	0.0002710455	Africa
Africa|hCoV-19/South Africa/KRISP-0115/2020|EPI ISL 467468|B.1.5|South Africa|2020-04-04	Africa|hCoV-19/South Africa/KRISP-K002623/2020|EPI ISL 535486|B.1|South Africa|2020-08-01	0.0002032669	Africa
Africa|hCoV-19/South Africa/KRISP-0118/2020|EPI ISL 467470|B.1.106|South Africa|2020-04-01	Africa|hCoV-19/South Africa/KRISP-K002623/2020|EPI ISL 535486|B.1|South Africa|2020-08-01	0.0002371576	Africa
Africa|hCoV-19/South Africa/KRISP-0119/2020|EPI ISL 467471|B.1.5|South Africa|2020-04-01	Africa|hCoV-19/South Africa/KRISP-K002623/2020|EPI ISL 535486|B.1|South Africa|2020-08-01	0.0002032669	Africa
Africa|hCoV-19/South Africa/KRISP-012/2020|EPI ISL 421576|B.1.1.10|South Africa|2020-04-01	Africa|hCoV-19/South Africa/KRISP-K002623/2020|EPI ISL 535486|B.1|South Africa|2020-08-01	0.0004070384	Africa
Africa|hCoV-19/South Africa/KRISP-0120/2020|EPI ISL 467472|B.1.106|South Africa|2020-04-01	Africa|hCoV-19/South Africa/KRISP-K002623/2020|EPI ISL 535486|B.1|South Africa|2020-08-01	0.0002710455	Africa
Africa|hCoV-19/South Africa/KRISP-0123/2020|EPI ISL 467475|B.1.5|South Africa|2020-05-14	Africa|hCoV-19/South Africa/KRISP-K002623/2020|EPI ISL 535486|B.1|South Africa|2020-08-01	0.0002371495	Africa
Africa|hCoV-19/South Africa/KRISP-0124/2020|EPI ISL 467476|B.1.1.57|South Africa|2020-05-13	Africa|hCoV-19/South Africa/KRISP-K002623/2020|EPI ISL 535486|B.1|South Africa|2020-08-01	0.0003411831	Africa
Africa|hCoV-19/South Africa/KRISP-0125/2020|EPI ISL 467477|B.1.1.52|South Africa|2020-05-13	Africa|hCoV-19/South Africa/KRISP-K002623/2020|EPI ISL 535486|B.1|South Africa|2020-08-01	0.0004066385	Africa
Africa|hCoV-19/South Africa/KRISP-0126/2020|EPI ISL 467478|B.1.1.40|South Africa|2020-05-13	Africa|hCoV-19/South Africa/KRISP-K002623/2020|EPI ISL 535486|B.1|South Africa|2020-08-01	0.0005083291	Africa
Africa|hCoV-19/South Africa/KRISP-0127/2020|EPI ISL 467479|B.1.5.19|South Africa|2020-05-13	Africa|hCoV-19/South Africa/KRISP-K002623/2020|EPI ISL 535486|B.1|South Africa|2020-08-01	0.0002371439	Africa
Africa|hCoV-19/South Africa/KRISP-0128/2020|EPI ISL 467480|B.1.1.57|South Africa|2020-05-13	Africa|hCoV-19/South Africa/KRISP-K002623/2020|EPI ISL 535486|B.1|South Africa|2020-08-01	0.0003403009	Africa
Africa|hCoV-19/South Africa/KRISP-0129/2020|EPI ISL 467481|B.1.1.52|South Africa|2020-05-13	Africa|hCoV-19/South Africa/KRISP-K002623/2020|EPI ISL 535486|B.1|South Africa|2020-08-01	0.0004405341	Africa
Africa|hCoV-19/South Africa/KRISP-0130/2020|EPI ISL 467482|B.1.1.57|South Africa|2020-05-13	Africa|hCoV-19/South Africa/KRISP-K002623/2020|EPI ISL 535486|B.1|South Africa|2020-08-01	0.0003727368	Africa
Africa|hCoV-19/South Africa/KRISP-0131/2020|EPI ISL 467483|B.1.5|South Africa|2020-05-13	Africa|hCoV-19/South Africa/KRISP-K002623/2020|EPI ISL 535486|B.1|South Africa|2020-08-01	0.0002032669	Africa
Africa|hCoV-19/South Africa/KRISP-0132/2020|EPI ISL 467484|B.1.1.40|South Africa|2020-05-13	Africa|hCoV-19/South Africa/KRISP-K002623/2020|EPI ISL 535486|B.1|South Africa|2020-08-01	0.0004066206	Africa
Africa|hCoV-19/South Africa/KRISP-0133/2020|EPI ISL 467485|B.1.1.57|South Africa|2020-05-13	Africa|hCoV-19/South Africa/KRISP-K002623/2020|EPI ISL 535486|B.1|South Africa|2020-08-01	0.0004066384	Africa
Africa|hCoV-19/South Africa/KRISP-0134/2020|EPI ISL 467486|B.1.1.206|South Africa|2020-05-14	Africa|hCoV-19/South Africa/KRISP-K002623/2020|EPI ISL 535486|B.1|South Africa|2020-08-01	0.0003727280	Africa
Africa|hCoV-19/South Africa/KRISP-0135/2020|EPI ISL 467487|B.1.1.57|South Africa|2020-05-14	Africa|hCoV-19/South Africa/KRISP-K002623/2020|EPI ISL 535486|B.1|South Africa|2020-08-01	0.0003416610	Africa
Africa|hCoV-19/South Africa/KRISP-0136/2020|EPI ISL 467488|B.1.5|South Africa|2020-05-14	Africa|hCoV-19/South Africa/KRISP-K002623/2020|EPI ISL 535486|B.1|South Africa|2020-08-01	0.0002371543	Africa
Africa|hCoV-19/South Africa/KRISP-0137/2020|EPI ISL 467489|B.1.1.52|South Africa|2020-05-14	Africa|hCoV-19/South Africa/KRISP-K002623/2020|EPI ISL 535486|B.1|South Africa|2020-08-01	0.0004066384	Africa
Africa|hCoV-19/South Africa/KRISP-0138/2020|EPI ISL 467490|B.1.1.53|South Africa|2020-05-14	Africa|hCoV-19/South Africa/KRISP-K002623/2020|EPI ISL 535486|B.1|South Africa|2020-08-01	0.0004066481	Africa
Africa|hCoV-19/South Africa/KRISP-0139/2020|EPI ISL 467491|B.1.1|South Africa|2020-05-16	Africa|hCoV-19/South Africa/KRISP-K002623/2020|EPI ISL 535486|B.1|South Africa|2020-08-01	0.0003727443	Africa
Africa|hCoV-19/South Africa/KRISP-0143/2020|EPI ISL 467493|B.1.1.56|South Africa|2020-05-21	Africa|hCoV-19/South Africa/KRISP-K002623/2020|EPI ISL 535486|B.1|South Africa|2020-08-01	0.0003727280	Africa
Africa|hCoV-19/South Africa/KRISP-0144/2020|EPI ISL 467494|B.1.5.16|South Africa|2020-05-30	Africa|hCoV-19/South Africa/KRISP-K002623/2020|EPI ISL 535486|B.1|South Africa|2020-08-01	0.0002032710	Africa
Africa|hCoV-19/South Africa/KRISP-0145/2020|EPI ISL 467495|B.1.106|South Africa|2020-05-30	Africa|hCoV-19/South Africa/KRISP-K002623/2020|EPI ISL 535486|B.1|South Africa|2020-08-01	0.0002710335	Africa
Africa|hCoV-19/South Africa/KRISP-0148/2020|EPI ISL 467498|B.1.1|South Africa|2020-05-30	Africa|hCoV-19/South Africa/KRISP-K002623/2020|EPI ISL 535486|B.1|South Africa|2020-08-01	0.0003727607	Africa
Africa|hCoV-19/South Africa/KRISP-0149/2020|EPI ISL 467499|B.1.1|South Africa|2020-05-30	Africa|hCoV-19/South Africa/KRISP-K002623/2020|EPI ISL 535486|B.1|South Africa|2020-08-01	0.0003388367	Africa
Africa|hCoV-19/South Africa/KRISP-0150/2020|EPI ISL 467500|B.1.1.75|South Africa|2020-05-30	Africa|hCoV-19/South Africa/KRISP-K002623/2020|EPI ISL 535486|B.1|South Africa|2020-08-01	0.0005083189	Africa
Africa|hCoV-19/South Africa/KRISP-0151/2020|EPI ISL 467501|B.1.1|South Africa|2020-06-01	Africa|hCoV-19/South Africa/KRISP-K002623/2020|EPI ISL 535486|B.1|South Africa|2020-08-01	0.0004073756	Africa
Africa|hCoV-19/South Africa/KRISP-0152/2020|EPI ISL 467502|B.1.1|South Africa|2020-06-01	Africa|hCoV-19/South Africa/KRISP-K002623/2020|EPI ISL 535486|B.1|South Africa|2020-08-01	0.0003727443	Africa
Africa|hCoV-19/South Africa/KRISP-0153/2020|EPI ISL 467503|B.1.1|South Africa|2020-06-01	Africa|hCoV-19/South Africa/KRISP-K002623/2020|EPI ISL 535486|B.1|South Africa|2020-08-01	0.0004066384	Africa
Africa|hCoV-19/South Africa/KRISP-0154/2020|EPI ISL 467504|B.1.1|South Africa|2020-06-01	Africa|hCoV-19/South Africa/KRISP-K002623/2020|EPI ISL 535486|B.1|South Africa|2020-08-01	0.0003070061	Africa
Africa|hCoV-19/South Africa/KRISP-0155/2020|EPI ISL 467505|B.1.106|South Africa|2020-06-01	Africa|hCoV-19/South Africa/KRISP-K002623/2020|EPI ISL 535486|B.1|South Africa|2020-08-01	0.0002747902	Africa
Africa|hCoV-19/South Africa/KRISP-0157/2020|EPI ISL 467507|B.1.1.273|South Africa|2020-05-25	Africa|hCoV-19/South Africa/KRISP-K002623/2020|EPI ISL 535486|B.1|South Africa|2020-08-01	0.0004405250	Africa
Africa|hCoV-19/South Africa/KRISP-0158/2020|EPI ISL 467508|B.1.106|South Africa|2020-05-28	Africa|hCoV-19/South Africa/KRISP-K002623/2020|EPI ISL 535486|B.1|South Africa|2020-08-01	0.0003388355	Africa
Africa|hCoV-19/South Africa/KRISP-0159/2020|EPI ISL 467509|B.1.5|South Africa|2020-06-01	Africa|hCoV-19/South Africa/KRISP-K002623/2020|EPI ISL 535486|B.1|South Africa|2020-08-01	0.0002032669	Africa
Africa|hCoV-19/South Africa/KRISP-0160/2020|EPI ISL 467510|B.1.5|South Africa|2020-06-01	Africa|hCoV-19/South Africa/KRISP-K002623/2020|EPI ISL 535486|B.1|South Africa|2020-08-01	0.0002054802	Africa
Africa|hCoV-19/South Africa/KRISP-0161/2020|EPI ISL 467511|B.1.106|South Africa|2020-06-01	Africa|hCoV-19/South Africa/KRISP-K002623/2020|EPI ISL 535486|B.1|South Africa|2020-08-01	0.0003049324	Africa
Africa|hCoV-19/South Africa/KRISP-0165/2020|EPI ISL 467515|B.1.1|South Africa|2020-05-29	Africa|hCoV-19/South Africa/KRISP-K002623/2020|EPI ISL 535486|B.1|South Africa|2020-08-01	0.0003069642	Africa
Africa|hCoV-19/South Africa/KRISP-0166/2020|EPI ISL 467516|B.1.5|South Africa|2020-04-14	Africa|hCoV-19/South Africa/KRISP-K002623/2020|EPI ISL 535486|B.1|South Africa|2020-08-01	0.0002710574	Africa
Africa|hCoV-19/South Africa/KRISP-0167/2020|EPI ISL 467517|B.1.106|South Africa|2020-06-02	Africa|hCoV-19/South Africa/KRISP-K002623/2020|EPI ISL 535486|B.1|South Africa|2020-08-01	0.0003049323	Africa
Africa|hCoV-19/South Africa/KRISP-0168/2020|EPI ISL 467518|B.1.106|South Africa|2020-05-28	Africa|hCoV-19/South Africa/KRISP-K002623/2020|EPI ISL 535486|B.1|South Africa|2020-08-01	0.0003049323	Africa
Africa|hCoV-19/South Africa/KRISP-0169/2020|EPI ISL 467519|B.1|South Africa|2020-05-31	Africa|hCoV-19/South Africa/KRISP-K002623/2020|EPI ISL 535486|B.1|South Africa|2020-08-01	0.0003064762	Africa
Africa|hCoV-19/South Africa/KRISP-0170/2020|EPI ISL 467520|B.1.1.273|South Africa|2020-05-31	Africa|hCoV-19/South Africa/KRISP-K002623/2020|EPI ISL 535486|B.1|South Africa|2020-08-01	0.0004432584	Africa
Africa|hCoV-19/South Africa/KRISP-0174/2020|EPI ISL 467524|B.1.106|South Africa|2020-06-04	Africa|hCoV-19/South Africa/KRISP-K002623/2020|EPI ISL 535486|B.1|South Africa|2020-08-01	0.0003049323	Africa
Africa|hCoV-19/South Africa/KRISP-0175/2020|EPI ISL 482702|B.1.1.273|South Africa|2020-06-05	Africa|hCoV-19/South Africa/KRISP-K002623/2020|EPI ISL 535486|B.1|South Africa|2020-08-01	0.0004420785	Africa
Africa|hCoV-19/South Africa/KRISP-0178/2020|EPI ISL 482704|B.1.1.57|South Africa|2020-06-05	Africa|hCoV-19/South Africa/KRISP-K002623/2020|EPI ISL 535486|B.1|South Africa|2020-08-01	0.0004421776	Africa
Africa|hCoV-19/South Africa/KRISP-0179/2020|EPI ISL 482705|B.1.5.16|South Africa|2020-06-06	Africa|hCoV-19/South Africa/KRISP-K002623/2020|EPI ISL 535486|B.1|South Africa|2020-08-01	0.0003388275	Africa
Africa|hCoV-19/South Africa/KRISP-0185/2020|EPI ISL 482708|B.1.1|South Africa|2020-06-07	Africa|hCoV-19/South Africa/KRISP-K002623/2020|EPI ISL 535486|B.1|South Africa|2020-08-01	0.0004066563	Africa
Africa|hCoV-19/South Africa/KRISP-0190/2020|EPI ISL 482709|B.1.1.273|South Africa|2020-06-06	Africa|hCoV-19/South Africa/KRISP-K002623/2020|EPI ISL 535486|B.1|South Africa|2020-08-01	0.0004408686	Africa
Africa|hCoV-19/South Africa/KRISP-0191/2020|EPI ISL 482710|B.1.106|South Africa|2020-06-04	Africa|hCoV-19/South Africa/KRISP-K002623/2020|EPI ISL 535486|B.1|South Africa|2020-08-01	0.0003390043	Africa
Africa|hCoV-19/South Africa/KRISP-0193/2020|EPI ISL 482848|B.1.106|South Africa|2020-06-03	Africa|hCoV-19/South Africa/KRISP-K002623/2020|EPI ISL 535486|B.1|South Africa|2020-08-01	0.0003078418	Africa
Africa|hCoV-19/South Africa/KRISP-0194/2020|EPI ISL 482849|B.1.106|South Africa|2020-06-06	Africa|hCoV-19/South Africa/KRISP-K002623/2020|EPI ISL 535486|B.1|South Africa|2020-08-01	0.0002809065	Africa
Africa|hCoV-19/South Africa/KRISP-0195/2020|EPI ISL 482850|B.1.106|South Africa|2020-06-07	Africa|hCoV-19/South Africa/KRISP-K002623/2020|EPI ISL 535486|B.1|South Africa|2020-08-01	0.0003816746	Africa
Africa|hCoV-19/South Africa/KRISP-0196/2020|EPI ISL 482712|B.1.106|South Africa|2020-06-08	Africa|hCoV-19/South Africa/KRISP-K002623/2020|EPI ISL 535486|B.1|South Africa|2020-08-01	0.0003727103	Africa
Africa|hCoV-19/South Africa/KRISP-0197/2020|EPI ISL 482713|B.1.1.206|South Africa|2020-06-08	Africa|hCoV-19/South Africa/KRISP-K002623/2020|EPI ISL 535486|B.1|South Africa|2020-08-01	0.0004120554	Africa
Africa|hCoV-19/South Africa/KRISP-0198/2020|EPI ISL 482851|B.1.1|South Africa|2020-06-11	Africa|hCoV-19/South Africa/KRISP-K002623/2020|EPI ISL 535486|B.1|South Africa|2020-08-01	0.0003781731	Africa
Africa|hCoV-19/South Africa/KRISP-0199/2020|EPI ISL 482714|B.1.5|South Africa|2020-06-11	Africa|hCoV-19/South Africa/KRISP-K002623/2020|EPI ISL 535486|B.1|South Africa|2020-08-01	0.0002745324	Africa
Africa|hCoV-19/South Africa/KRISP-02/2020|EPI ISL 421572|B|South Africa|2020-03-23	Africa|hCoV-19/South Africa/KRISP-K002623/2020|EPI ISL 535486|B.1|South Africa|2020-08-01	0.0005543816	Africa
Africa|hCoV-19/South Africa/KRISP-0200/2020|EPI ISL 482715|B.1.5|South Africa|2020-06-11	Africa|hCoV-19/South Africa/KRISP-K002623/2020|EPI ISL 535486|B.1|South Africa|2020-08-01	0.0003087424	Africa
Africa|hCoV-19/South Africa/KRISP-0201/2020|EPI ISL 482716|B.1.1|South Africa|2020-06-11	Africa|hCoV-19/South Africa/KRISP-K002623/2020|EPI ISL 535486|B.1|South Africa|2020-08-01	0.0003388366	Africa
Africa|hCoV-19/South Africa/KRISP-0203/2020|EPI ISL 482852|B.1.1|South Africa|2020-06-11	Africa|hCoV-19/South Africa/KRISP-K002623/2020|EPI ISL 535486|B.1|South Africa|2020-08-01	0.0003729718	Africa
Africa|hCoV-19/South Africa/KRISP-0206/2020|EPI ISL 482719|B.1.5|South Africa|2020-06-11	Africa|hCoV-19/South Africa/KRISP-K002623/2020|EPI ISL 535486|B.1|South Africa|2020-08-01	0.0003056987	Africa
Africa|hCoV-19/South Africa/KRISP-0211/2020|EPI ISL 482720|B.1.5|South Africa|2020-06-11	Africa|hCoV-19/South Africa/KRISP-K002623/2020|EPI ISL 535486|B.1|South Africa|2020-08-01	0.0002711373	Africa
Africa|hCoV-19/South Africa/KRISP-0212/2020|EPI ISL 482721|B.1.5|South Africa|2020-06-11	Africa|hCoV-19/South Africa/KRISP-K002623/2020|EPI ISL 535486|B.1|South Africa|2020-08-01	0.0002718559	Africa
Africa|hCoV-19/South Africa/KRISP-0213/2020|EPI ISL 482722|B.1.5|South Africa|2020-06-11	Africa|hCoV-19/South Africa/KRISP-K002623/2020|EPI ISL 535486|B.1|South Africa|2020-08-01	0.0002373344	Africa
Africa|hCoV-19/South Africa/KRISP-0214/2020|EPI ISL 482723|B.1.5|South Africa|2020-06-11	Africa|hCoV-19/South Africa/KRISP-K002623/2020|EPI ISL 535486|B.1|South Africa|2020-08-01	0.0003402649	Africa
Africa|hCoV-19/South Africa/KRISP-0224/2020|EPI ISL 482724|B.1.144|South Africa|2020-06-11	Africa|hCoV-19/South Africa/KRISP-K002623/2020|EPI ISL 535486|B.1|South Africa|2020-08-01	0.0002743540	Africa
Africa|hCoV-19/South Africa/KRISP-0243/2020|EPI ISL 482725|B.1.140|South Africa|2020-06-14	Africa|hCoV-19/South Africa/KRISP-K002623/2020|EPI ISL 535486|B.1|South Africa|2020-08-01	0.0004171582	Africa
Africa|hCoV-19/South Africa/KRISP-0245/2020|EPI ISL 482726|B.1.144|South Africa|2020-06-14	Africa|hCoV-19/South Africa/KRISP-K002623/2020|EPI ISL 535486|B.1|South Africa|2020-08-01	0.0003049323	Africa
Africa|hCoV-19/South Africa/KRISP-0255/2020|EPI ISL 482728|B.1.5|South Africa|2020-06-14	Africa|hCoV-19/South Africa/KRISP-K002623/2020|EPI ISL 535486|B.1|South Africa|2020-08-01	0.0002739821	Africa
Africa|hCoV-19/South Africa/KRISP-0259/2020|EPI ISL 482729|B.1|South Africa|2020-06-15	Africa|hCoV-19/South Africa/KRISP-K002623/2020|EPI ISL 535486|B.1|South Africa|2020-08-01	0.0003792942	Africa
Africa|hCoV-19/South Africa/KRISP-0260/2020|EPI ISL 482730|B.1.140|South Africa|2020-06-15	Africa|hCoV-19/South Africa/KRISP-K002623/2020|EPI ISL 535486|B.1|South Africa|2020-08-01	0.0004824118	Africa
Africa|hCoV-19/South Africa/KRISP-0261/2020|EPI ISL 482731|B.1.5|South Africa|2020-06-15	Africa|hCoV-19/South Africa/KRISP-K002623/2020|EPI ISL 535486|B.1|South Africa|2020-08-01	0.0003431075	Africa
Africa|hCoV-19/South Africa/KRISP-0266/2020|EPI ISL 482853|B.1.1|South Africa|2020-06-17	Africa|hCoV-19/South Africa/KRISP-K002623/2020|EPI ISL 535486|B.1|South Africa|2020-08-01	0.0005083965	Africa
Africa|hCoV-19/South Africa/KRISP-0267/2020|EPI ISL 482854|A|South Africa|2020-06-17	Africa|hCoV-19/South Africa/KRISP-K002623/2020|EPI ISL 535486|B.1|South Africa|2020-08-01	0.0008941093	Africa
Africa|hCoV-19/South Africa/KRISP-0268/2020|EPI ISL 482855|B.1.1.117|South Africa|2020-06-17	Africa|hCoV-19/South Africa/KRISP-K002623/2020|EPI ISL 535486|B.1|South Africa|2020-08-01	0.0004458880	Africa
Africa|hCoV-19/South Africa/KRISP-0269/2020|EPI ISL 482856|B.1.5|South Africa|2020-06-17	Africa|hCoV-19/South Africa/KRISP-K002623/2020|EPI ISL 535486|B.1|South Africa|2020-08-01	0.0003438055	Africa
Africa|hCoV-19/South Africa/KRISP-0270/2020|EPI ISL 482857|B.1.1.117|South Africa|2020-06-17	Africa|hCoV-19/South Africa/KRISP-K002623/2020|EPI ISL 535486|B.1|South Africa|2020-08-01	0.0004447899	Africa
Africa|hCoV-19/South Africa/KRISP-0271/2020|EPI ISL 482858|B.1.1|South Africa|2020-06-17	Africa|hCoV-19/South Africa/KRISP-K002623/2020|EPI ISL 535486|B.1|South Africa|2020-08-01	0.0004496771	Africa
Africa|hCoV-19/South Africa/KRISP-0272/2020|EPI ISL 482859|B.1.1|South Africa|2020-06-17	Africa|hCoV-19/South Africa/KRISP-K002623/2020|EPI ISL 535486|B.1|South Africa|2020-08-01	0.0003787106	Africa
Africa|hCoV-19/South Africa/KRISP-0273/2020|EPI ISL 482860|B.1.1.57|South Africa|2020-06-18	Africa|hCoV-19/South Africa/KRISP-K002623/2020|EPI ISL 535486|B.1|South Africa|2020-08-01	0.0005521937	Africa
Africa|hCoV-19/South Africa/KRISP-0274/2020|EPI ISL 482861|B.1.1.57|South Africa|2020-06-18	Africa|hCoV-19/South Africa/KRISP-K002623/2020|EPI ISL 535486|B.1|South Africa|2020-08-01	0.0005497471	Africa
Africa|hCoV-19/South Africa/KRISP-0275/2020|EPI ISL 482862|B.1.1|South Africa|2020-06-18	Africa|hCoV-19/South Africa/KRISP-K002623/2020|EPI ISL 535486|B.1|South Africa|2020-08-01	0.0003735762	Africa
Africa|hCoV-19/South Africa/KRISP-0276/2020|EPI ISL 482863|B.1.1.57|South Africa|2020-06-18	Africa|hCoV-19/South Africa/KRISP-K002623/2020|EPI ISL 535486|B.1|South Africa|2020-08-01	0.0005536456	Africa
Africa|hCoV-19/South Africa/KRISP-0277/2020|EPI ISL 482864|B.1.1.273|South Africa|2020-06-16	Africa|hCoV-19/South Africa/KRISP-K002623/2020|EPI ISL 535486|B.1|South Africa|2020-08-01	0.0005533603	Africa
Africa|hCoV-19/South Africa/KRISP-0278/2020|EPI ISL 482865|B.1.1.75|South Africa|2020-06-16	Africa|hCoV-19/South Africa/KRISP-K002623/2020|EPI ISL 535486|B.1|South Africa|2020-08-01	0.0004440651	Africa
Africa|hCoV-19/South Africa/KRISP-0279/2020|EPI ISL 482866|B.1.1.56|South Africa|2020-06-16	Africa|hCoV-19/South Africa/KRISP-K002623/2020|EPI ISL 535486|B.1|South Africa|2020-08-01	0.0004864678	Africa
Africa|hCoV-19/South Africa/KRISP-0280/2020|EPI ISL 482867|B.1.1.206|South Africa|2020-06-16	Africa|hCoV-19/South Africa/KRISP-K002623/2020|EPI ISL 535486|B.1|South Africa|2020-08-01	0.0004405340	Africa
Africa|hCoV-19/South Africa/KRISP-0281/2020|EPI ISL 482868|B.1.1.206|South Africa|2020-06-16	Africa|hCoV-19/South Africa/KRISP-K002623/2020|EPI ISL 535486|B.1|South Africa|2020-08-01	0.0004156515	Africa
Africa|hCoV-19/South Africa/KRISP-0282/2020|EPI ISL 482869|B.1.1.206|South Africa|2020-06-16	Africa|hCoV-19/South Africa/KRISP-K002623/2020|EPI ISL 535486|B.1|South Africa|2020-08-01	0.0004815613	Africa
Africa|hCoV-19/South Africa/KRISP-0283/2020|EPI ISL 482870|B.1.1.206|South Africa|2020-06-16	Africa|hCoV-19/South Africa/KRISP-K002623/2020|EPI ISL 535486|B.1|South Africa|2020-08-01	0.0004209722	Africa
Africa|hCoV-19/South Africa/KRISP-0284/2020|EPI ISL 482871|B.1.1.206|South Africa|2020-06-16	Africa|hCoV-19/South Africa/KRISP-K002623/2020|EPI ISL 535486|B.1|South Africa|2020-08-01	0.0005128871	Africa
Africa|hCoV-19/South Africa/KRISP-0285/2020|EPI ISL 482872|B.1.1.206|South Africa|2020-06-16	Africa|hCoV-19/South Africa/KRISP-K002623/2020|EPI ISL 535486|B.1|South Africa|2020-08-01	0.0004818262	Africa
Africa|hCoV-19/South Africa/KRISP-0286/2020|EPI ISL 487277|B.1.1|South Africa|2020-06-26	Africa|hCoV-19/South Africa/KRISP-K002623/2020|EPI ISL 535486|B.1|South Africa|2020-08-01	0.0003388368	Africa
Africa|hCoV-19/South Africa/KRISP-0287/2020|EPI ISL 487278|B.1.1.84|South Africa|2020-06-26	Africa|hCoV-19/South Africa/KRISP-K002623/2020|EPI ISL 535486|B.1|South Africa|2020-08-01	0.0003076461	Africa
Africa|hCoV-19/South Africa/KRISP-0288/2020|EPI ISL 487279|B.1.140|South Africa|2020-06-26	Africa|hCoV-19/South Africa/KRISP-K002623/2020|EPI ISL 535486|B.1|South Africa|2020-08-01	0.0003453641	Africa
Africa|hCoV-19/South Africa/KRISP-0290/2020|EPI ISL 487280|B.1.1.84|South Africa|2020-06-26	Africa|hCoV-19/South Africa/KRISP-K002623/2020|EPI ISL 535486|B.1|South Africa|2020-08-01	0.0003398961	Africa
Africa|hCoV-19/South Africa/KRISP-0291/2020|EPI ISL 487281|B.1.1.84|South Africa|2020-06-26	Africa|hCoV-19/South Africa/KRISP-K002623/2020|EPI ISL 535486|B.1|South Africa|2020-08-01	0.0004073935	Africa
Africa|hCoV-19/South Africa/KRISP-0293/2020|EPI ISL 487282|B.1.5|South Africa|2020-06-25	Africa|hCoV-19/South Africa/KRISP-K002623/2020|EPI ISL 535486|B.1|South Africa|2020-08-01	0.0003485900	Africa
Africa|hCoV-19/South Africa/KRISP-0296/2020|EPI ISL 487284|B.1.1.57|South Africa|2020-06-26	Africa|hCoV-19/South Africa/KRISP-K002623/2020|EPI ISL 535486|B.1|South Africa|2020-08-01	0.0003790631	Africa
Africa|hCoV-19/South Africa/KRISP-0297/2020|EPI ISL 487285|B.1.1.84|South Africa|2020-06-26	Africa|hCoV-19/South Africa/KRISP-K002623/2020|EPI ISL 535486|B.1|South Africa|2020-08-01	0.0002740691	Africa
Africa|hCoV-19/South Africa/KRISP-0299/2020|EPI ISL 487287|B.1.140|South Africa|2020-06-25	Africa|hCoV-19/South Africa/KRISP-K002623/2020|EPI ISL 535486|B.1|South Africa|2020-08-01	0.0004445354	Africa
Africa|hCoV-19/South Africa/KRISP-0300/2020|EPI ISL 487288|B.1.140|South Africa|2020-06-25	Africa|hCoV-19/South Africa/KRISP-K002623/2020|EPI ISL 535486|B.1|South Africa|2020-08-01	0.0003727440	Africa
Africa|hCoV-19/South Africa/KRISP-0302/2020|EPI ISL 487289|B.1.5|South Africa|2020-06-24	Africa|hCoV-19/South Africa/KRISP-K002623/2020|EPI ISL 535486|B.1|South Africa|2020-08-01	0.0003133519	Africa
Africa|hCoV-19/South Africa/KRISP-0303/2020|EPI ISL 487348|B.1.144|South Africa|2020-06-25	Africa|hCoV-19/South Africa/KRISP-K002623/2020|EPI ISL 535486|B.1|South Africa|2020-08-01	0.0004134927	Africa
Africa|hCoV-19/South Africa/KRISP-0305/2020|EPI ISL 487291|B.1.1.206|South Africa|2020-06-24	Africa|hCoV-19/South Africa/KRISP-K002623/2020|EPI ISL 535486|B.1|South Africa|2020-08-01	0.0003886765	Africa
Africa|hCoV-19/South Africa/KRISP-0308/2020|EPI ISL 487292|C.1|South Africa|2020-06-24	Africa|hCoV-19/South Africa/KRISP-K002623/2020|EPI ISL 535486|B.1|South Africa|2020-08-01	0.0005123389	Africa
Africa|hCoV-19/South Africa/KRISP-0309/2020|EPI ISL 487293|C.1|South Africa|2020-06-24	Africa|hCoV-19/South Africa/KRISP-K002623/2020|EPI ISL 535486|B.1|South Africa|2020-08-01	0.0005243908	Africa
Africa|hCoV-19/South Africa/KRISP-0310/2020|EPI ISL 487294|C.1|South Africa|2020-06-24	Africa|hCoV-19/South Africa/KRISP-K002623/2020|EPI ISL 535486|B.1|South Africa|2020-08-01	0.0004796076	Africa
Africa|hCoV-19/South Africa/KRISP-0312/2020|EPI ISL 487295|B.1.1.62|South Africa|2020-06-24	Africa|hCoV-19/South Africa/KRISP-K002623/2020|EPI ISL 535486|B.1|South Africa|2020-08-01	0.0003743424	Africa
Africa|hCoV-19/South Africa/KRISP-0318/2020|EPI ISL 487297|B.1.1.206|South Africa|2020-06-23	Africa|hCoV-19/South Africa/KRISP-K002623/2020|EPI ISL 535486|B.1|South Africa|2020-08-01	0.0004068176	Africa
Africa|hCoV-19/South Africa/KRISP-0321/2020|EPI ISL 487298|B.1.1.206|South Africa|2020-06-24	Africa|hCoV-19/South Africa/KRISP-K002623/2020|EPI ISL 535486|B.1|South Africa|2020-08-01	0.0004863159	Africa
Africa|hCoV-19/South Africa/KRISP-0322/2020|EPI ISL 487299|B.1.1.288|South Africa|2020-06-24	Africa|hCoV-19/South Africa/KRISP-K002623/2020|EPI ISL 535486|B.1|South Africa|2020-08-01	0.0003154439	Africa
Africa|hCoV-19/South Africa/KRISP-0323/2020|EPI ISL 487300|B.1.1.288|South Africa|2020-06-24	Africa|hCoV-19/South Africa/KRISP-K002623/2020|EPI ISL 535486|B.1|South Africa|2020-08-01	0.0003099586	Africa
Africa|hCoV-19/South Africa/KRISP-0327/2020|EPI ISL 487301|C.1|South Africa|2020-06-24	Africa|hCoV-19/South Africa/KRISP-K002623/2020|EPI ISL 535486|B.1|South Africa|2020-08-01	0.0004934151	Africa
Africa|hCoV-19/South Africa/KRISP-0331/2020|EPI ISL 487302|B.1.1.206|South Africa|2020-06-24	Africa|hCoV-19/South Africa/KRISP-K002623/2020|EPI ISL 535486|B.1|South Africa|2020-08-01	0.0004481870	Africa
Africa|hCoV-19/South Africa/KRISP-0332/2020|EPI ISL 487303|C.1|South Africa|2020-06-24	Africa|hCoV-19/South Africa/KRISP-K002623/2020|EPI ISL 535486|B.1|South Africa|2020-08-01	0.0005528449	Africa
Africa|hCoV-19/South Africa/KRISP-0336/2020|EPI ISL 487304|B.1.1.273|South Africa|2020-06-18	Africa|hCoV-19/South Africa/KRISP-K002623/2020|EPI ISL 535486|B.1|South Africa|2020-08-01	0.0005422656	Africa
Africa|hCoV-19/South Africa/KRISP-0337/2020|EPI ISL 495517|B.1.1.273|South Africa|2020-06-18	Africa|hCoV-19/South Africa/KRISP-K002623/2020|EPI ISL 535486|B.1|South Africa|2020-08-01	0.0005228065	Africa
Africa|hCoV-19/South Africa/KRISP-0338/2020|EPI ISL 487305|B.1.1.273|South Africa|2020-06-18	Africa|hCoV-19/South Africa/KRISP-K002623/2020|EPI ISL 535486|B.1|South Africa|2020-08-01	0.0005122988	Africa
Africa|hCoV-19/South Africa/KRISP-0339/2020|EPI ISL 487306|B.1.1.273|South Africa|2020-06-18	Africa|hCoV-19/South Africa/KRISP-K002623/2020|EPI ISL 535486|B.1|South Africa|2020-08-01	0.0005221048	Africa
Africa|hCoV-19/South Africa/KRISP-0340/2020|EPI ISL 487307|B.1.1.273|South Africa|2020-06-17	Africa|hCoV-19/South Africa/KRISP-K002623/2020|EPI ISL 535486|B.1|South Africa|2020-08-01	0.0005178161	Africa
Africa|hCoV-19/South Africa/KRISP-0342/2020|EPI ISL 495518|B.1.1.206|South Africa|2020-06-18	Africa|hCoV-19/South Africa/KRISP-K002623/2020|EPI ISL 535486|B.1|South Africa|2020-08-01	0.0004582472	Africa
Africa|hCoV-19/South Africa/KRISP-0343/2020|EPI ISL 495519|H.1|South Africa|2020-06-18	Africa|hCoV-19/South Africa/KRISP-K002623/2020|EPI ISL 535486|B.1|South Africa|2020-08-01	0.0004113828	Africa
Africa|hCoV-19/South Africa/KRISP-0344/2020|EPI ISL 495520|C.1|South Africa|2020-06-20	Africa|hCoV-19/South Africa/KRISP-K002623/2020|EPI ISL 535486|B.1|South Africa|2020-08-01	0.0006805228	Africa
Africa|hCoV-19/South Africa/KRISP-0346/2020|EPI ISL 495521|B.1.140|South Africa|2020-06-18	Africa|hCoV-19/South Africa/KRISP-K002623/2020|EPI ISL 535486|B.1|South Africa|2020-08-01	0.0004166943	Africa
Africa|hCoV-19/South Africa/KRISP-0347/2020|EPI ISL 487308|B.1.1.206|South Africa|2020-06-18	Africa|hCoV-19/South Africa/KRISP-K002623/2020|EPI ISL 535486|B.1|South Africa|2020-08-01	0.0005422763	Africa
Africa|hCoV-19/South Africa/KRISP-0348/2020|EPI ISL 487309|B.1.144|South Africa|2020-06-18	Africa|hCoV-19/South Africa/KRISP-K002623/2020|EPI ISL 535486|B.1|South Africa|2020-08-01	0.0003816215	Africa
Africa|hCoV-19/South Africa/KRISP-0349/2020|EPI ISL 487310|B.1.1.206|South Africa|2020-06-17	Africa|hCoV-19/South Africa/KRISP-K002623/2020|EPI ISL 535486|B.1|South Africa|2020-08-01	0.0003755782	Africa
Africa|hCoV-19/South Africa/KRISP-0350/2020|EPI ISL 487311|B.1.1.206|South Africa|2020-06-17	Africa|hCoV-19/South Africa/KRISP-K002623/2020|EPI ISL 535486|B.1|South Africa|2020-08-01	0.0003730818	Africa
Africa|hCoV-19/South Africa/KRISP-0352/2020|EPI ISL 487312|B.1.1.206|South Africa|2020-06-17	Africa|hCoV-19/South Africa/KRISP-K002623/2020|EPI ISL 535486|B.1|South Africa|2020-08-01	0.0003729807	Africa
Africa|hCoV-19/South Africa/KRISP-0356/2020|EPI ISL 487313|B.1.5|South Africa|2020-06-25	Africa|hCoV-19/South Africa/KRISP-K002623/2020|EPI ISL 535486|B.1|South Africa|2020-08-01	0.0004091294	Africa
Africa|hCoV-19/South Africa/KRISP-0360/2020|EPI ISL 487314|C.1|South Africa|2020-06-19	Africa|hCoV-19/South Africa/KRISP-K002623/2020|EPI ISL 535486|B.1|South Africa|2020-08-01	0.0006100466	Africa
Africa|hCoV-19/South Africa/KRISP-0361/2020|EPI ISL 487315|B.1.1.206|South Africa|2020-06-18	Africa|hCoV-19/South Africa/KRISP-K002623/2020|EPI ISL 535486|B.1|South Africa|2020-08-01	0.0004878341	Africa
Africa|hCoV-19/South Africa/KRISP-0365/2020|EPI ISL 487316|B.1.1.84|South Africa|2020-06-25	Africa|hCoV-19/South Africa/KRISP-K002623/2020|EPI ISL 535486|B.1|South Africa|2020-08-01	0.0003388450	Africa
Africa|hCoV-19/South Africa/KRISP-0366/2020|EPI ISL 487317|B.1.1|South Africa|2020-06-18	Africa|hCoV-19/South Africa/KRISP-K002623/2020|EPI ISL 535486|B.1|South Africa|2020-08-01	0.0003129404	Africa
Africa|hCoV-19/South Africa/KRISP-0367/2020|EPI ISL 487318|B.1.1.273|South Africa|2020-06-25	Africa|hCoV-19/South Africa/KRISP-K002623/2020|EPI ISL 535486|B.1|South Africa|2020-08-01	0.0005092682	Africa
Africa|hCoV-19/South Africa/KRISP-0368/2020|EPI ISL 487319|B.1.1|South Africa|2020-06-18	Africa|hCoV-19/South Africa/KRISP-K002623/2020|EPI ISL 535486|B.1|South Africa|2020-08-01	0.0003388447	Africa
Africa|hCoV-19/South Africa/KRISP-0369/2020|EPI ISL 487320|B.1.1.84|South Africa|2020-06-25	Africa|hCoV-19/South Africa/KRISP-K002623/2020|EPI ISL 535486|B.1|South Africa|2020-08-01	0.0003388367	Africa
Africa|hCoV-19/South Africa/KRISP-0370/2020|EPI ISL 487321|B.1.140|South Africa|2020-06-25	Africa|hCoV-19/South Africa/KRISP-K002623/2020|EPI ISL 535486|B.1|South Africa|2020-08-01	0.0004066563	Africa
Africa|hCoV-19/South Africa/KRISP-0372/2020|EPI ISL 487323|B.1.106|South Africa|2020-06-19	Africa|hCoV-19/South Africa/KRISP-K002623/2020|EPI ISL 535486|B.1|South Africa|2020-08-01	0.0003090647	Africa
Africa|hCoV-19/South Africa/KRISP-0373/2020|EPI ISL 487324|B.1.106|South Africa|2020-06-19	Africa|hCoV-19/South Africa/KRISP-K002623/2020|EPI ISL 535486|B.1|South Africa|2020-08-01	0.0003727267	Africa
Africa|hCoV-19/South Africa/KRISP-0375/2020|EPI ISL 487325|B.1.140|South Africa|2020-06-25	Africa|hCoV-19/South Africa/KRISP-K002623/2020|EPI ISL 535486|B.1|South Africa|2020-08-01	0.0004096263	Africa
Africa|hCoV-19/South Africa/KRISP-0376/2020|EPI ISL 487326|B.1.5|South Africa|2020-06-22	Africa|hCoV-19/South Africa/KRISP-K002623/2020|EPI ISL 535486|B.1|South Africa|2020-08-01	0.0002395266	Africa
Africa|hCoV-19/South Africa/KRISP-0377/2020|EPI ISL 495522|B.1.1|South Africa|2020-06-22	Africa|hCoV-19/South Africa/KRISP-K002623/2020|EPI ISL 535486|B.1|South Africa|2020-08-01	0.0003565062	Africa
Africa|hCoV-19/South Africa/KRISP-0378/2020|EPI ISL 487327|B.1.1.84|South Africa|2020-06-22	Africa|hCoV-19/South Africa/KRISP-K002623/2020|EPI ISL 535486|B.1|South Africa|2020-08-01	0.0003142218	Africa
Africa|hCoV-19/South Africa/KRISP-0380/2020|EPI ISL 487328|B.1.1.84|South Africa|2020-06-25	Africa|hCoV-19/South Africa/KRISP-K002623/2020|EPI ISL 535486|B.1|South Africa|2020-08-01	0.0003052468	Africa
Africa|hCoV-19/South Africa/KRISP-0382/2020|EPI ISL 495523|B.1.140|South Africa|2020-06-25	Africa|hCoV-19/South Africa/KRISP-K002623/2020|EPI ISL 535486|B.1|South Africa|2020-08-01	0.0003529407	Africa
Africa|hCoV-19/South Africa/KRISP-0383/2020|EPI ISL 495524|B.1.140|South Africa|2020-06-25	Africa|hCoV-19/South Africa/KRISP-K002623/2020|EPI ISL 535486|B.1|South Africa|2020-08-01	0.0005812482	Africa
Africa|hCoV-19/South Africa/KRISP-0384/2020|EPI ISL 495525|B.1.140|South Africa|2020-06-25	Africa|hCoV-19/South Africa/KRISP-K002623/2020|EPI ISL 535486|B.1|South Africa|2020-08-01	0.0003847266	Africa
Africa|hCoV-19/South Africa/KRISP-0386/2020|EPI ISL 487329|B.1.1.62|South Africa|2020-07-01	Africa|hCoV-19/South Africa/KRISP-K002623/2020|EPI ISL 535486|B.1|South Africa|2020-08-01	0.0003727604	Africa
Africa|hCoV-19/South Africa/KRISP-0387/2020|EPI ISL 487330|B.1.1.99|South Africa|2020-07-01	Africa|hCoV-19/South Africa/KRISP-K002623/2020|EPI ISL 535486|B.1|South Africa|2020-08-01	0.0004414974	Africa
Africa|hCoV-19/South Africa/KRISP-0388/2020|EPI ISL 487331|B.1.140|South Africa|2020-07-01	Africa|hCoV-19/South Africa/KRISP-K002623/2020|EPI ISL 535486|B.1|South Africa|2020-08-01	0.0003757999	Africa
Africa|hCoV-19/South Africa/KRISP-0389/2020|EPI ISL 487332|C.9|South Africa|2020-07-01	Africa|hCoV-19/South Africa/KRISP-K002623/2020|EPI ISL 535486|B.1|South Africa|2020-08-01	0.0005761688	Africa
Africa|hCoV-19/South Africa/KRISP-0390/2020|EPI ISL 487333|C.2|South Africa|2020-07-01	Africa|hCoV-19/South Africa/KRISP-K002623/2020|EPI ISL 535486|B.1|South Africa|2020-08-01	0.0005812504	Africa
Africa|hCoV-19/South Africa/KRISP-0391/2020|EPI ISL 487334|B.1.1.206|South Africa|2020-07-01	Africa|hCoV-19/South Africa/KRISP-K002623/2020|EPI ISL 535486|B.1|South Africa|2020-08-01	0.0003739441	Africa
Africa|hCoV-19/South Africa/KRISP-0392/2020|EPI ISL 487335|B.1.5.19|South Africa|2020-07-01	Africa|hCoV-19/South Africa/KRISP-K002623/2020|EPI ISL 535486|B.1|South Africa|2020-08-01	0.0002811260	Africa
Africa|hCoV-19/South Africa/KRISP-0393/2020|EPI ISL 487336|C.6|South Africa|2020-07-01	Africa|hCoV-19/South Africa/KRISP-K002623/2020|EPI ISL 535486|B.1|South Africa|2020-08-01	0.0005109619	Africa
Africa|hCoV-19/South Africa/KRISP-0394/2020|EPI ISL 487337|B.1.5.19|South Africa|2020-07-01	Africa|hCoV-19/South Africa/KRISP-K002623/2020|EPI ISL 535486|B.1|South Africa|2020-08-01	0.0004760210	Africa
Africa|hCoV-19/South Africa/KRISP-0395/2020|EPI ISL 487338|C.2|South Africa|2020-07-01	Africa|hCoV-19/South Africa/KRISP-K002623/2020|EPI ISL 535486|B.1|South Africa|2020-08-01	0.0005761435	Africa
Africa|hCoV-19/South Africa/KRISP-0396/2020|EPI ISL 487339|C.1|South Africa|2020-07-01	Africa|hCoV-19/South Africa/KRISP-K002623/2020|EPI ISL 535486|B.1|South Africa|2020-08-01	0.0005788778	Africa
Africa|hCoV-19/South Africa/KRISP-0397/2020|EPI ISL 487340|B.1.5|South Africa|2020-07-01	Africa|hCoV-19/South Africa/KRISP-K002623/2020|EPI ISL 535486|B.1|South Africa|2020-08-01	0.0003049262	Africa
Africa|hCoV-19/South Africa/KRISP-0398/2020|EPI ISL 487341|B.1.1.206|South Africa|2020-07-01	Africa|hCoV-19/South Africa/KRISP-K002623/2020|EPI ISL 535486|B.1|South Africa|2020-08-01	0.0004525753	Africa
Africa|hCoV-19/South Africa/KRISP-04/2020|EPI ISL 436684|B.1.1.273|South Africa|2020-03-31	Africa|hCoV-19/South Africa/KRISP-K002623/2020|EPI ISL 535486|B.1|South Africa|2020-08-01	0.0003736392	Africa
Africa|hCoV-19/South Africa/KRISP-0402/2020|EPI ISL 495527|B.1.140|South Africa|2020-06-23	Africa|hCoV-19/South Africa/KRISP-K002623/2020|EPI ISL 535486|B.1|South Africa|2020-08-01	0.0004415812	Africa
Africa|hCoV-19/South Africa/KRISP-0403/2020|EPI ISL 495528|C.1|South Africa|2020-06-23	Africa|hCoV-19/South Africa/KRISP-K002623/2020|EPI ISL 535486|B.1|South Africa|2020-08-01	0.0005119842	Africa
Africa|hCoV-19/South Africa/KRISP-0404/2020|EPI ISL 495529|B.1.1.206|South Africa|2020-06-24	Africa|hCoV-19/South Africa/KRISP-K002623/2020|EPI ISL 535486|B.1|South Africa|2020-08-01	0.0004405533	Africa
Africa|hCoV-19/South Africa/KRISP-0405/2020|EPI ISL 495530|B.1.140|South Africa|2020-06-23	Africa|hCoV-19/South Africa/KRISP-K002623/2020|EPI ISL 535486|B.1|South Africa|2020-08-01	0.0004405638	Africa
Africa|hCoV-19/South Africa/KRISP-0406/2020|EPI ISL 495531|B.1.1.206|South Africa|2020-06-22	Africa|hCoV-19/South Africa/KRISP-K002623/2020|EPI ISL 535486|B.1|South Africa|2020-08-01	0.0004499500	Africa
Africa|hCoV-19/South Africa/KRISP-0407/2020|EPI ISL 495532|B.1.5|South Africa|2020-06-24	Africa|hCoV-19/South Africa/KRISP-K002623/2020|EPI ISL 535486|B.1|South Africa|2020-08-01	0.0002064694	Africa
Africa|hCoV-19/South Africa/KRISP-0408/2020|EPI ISL 495533|B.1.140|South Africa|2020-06-23	Africa|hCoV-19/South Africa/KRISP-K002623/2020|EPI ISL 535486|B.1|South Africa|2020-08-01	0.0004579857	Africa
Africa|hCoV-19/South Africa/KRISP-0409/2020|EPI ISL 495534|C.1|South Africa|2020-06-23	Africa|hCoV-19/South Africa/KRISP-K002623/2020|EPI ISL 535486|B.1|South Africa|2020-08-01	0.0005083409	Africa
Africa|hCoV-19/South Africa/KRISP-0410/2020|EPI ISL 495535|B.1.140|South Africa|2020-07-02	Africa|hCoV-19/South Africa/KRISP-K002623/2020|EPI ISL 535486|B.1|South Africa|2020-08-01	0.0004744517	Africa
Africa|hCoV-19/South Africa/KRISP-0411/2020|EPI ISL 495536|B.1.1.206|South Africa|2020-07-02	Africa|hCoV-19/South Africa/KRISP-K002623/2020|EPI ISL 535486|B.1|South Africa|2020-08-01	0.0005083635	Africa
Africa|hCoV-19/South Africa/KRISP-0412/2020|EPI ISL 495537|B.1.1.206|South Africa|2020-07-02	Africa|hCoV-19/South Africa/KRISP-K002623/2020|EPI ISL 535486|B.1|South Africa|2020-08-01	0.0005422655	Africa
Africa|hCoV-19/South Africa/KRISP-0413/2020|EPI ISL 495538|B.1.1.40|South Africa|2020-07-02	Africa|hCoV-19/South Africa/KRISP-K002623/2020|EPI ISL 535486|B.1|South Africa|2020-08-01	0.0005083412	Africa
Africa|hCoV-19/South Africa/KRISP-0414/2020|EPI ISL 495539|B.1.140|South Africa|2020-07-02	Africa|hCoV-19/South Africa/KRISP-K002623/2020|EPI ISL 535486|B.1|South Africa|2020-08-01	0.0004066385	Africa
Africa|hCoV-19/South Africa/KRISP-0415/2020|EPI ISL 495540|B.1.140|South Africa|2020-07-02	Africa|hCoV-19/South Africa/KRISP-K002623/2020|EPI ISL 535486|B.1|South Africa|2020-08-01	0.0004405340	Africa
Africa|hCoV-19/South Africa/KRISP-0417/2020|EPI ISL 495541|B.1.1.62|South Africa|2020-07-02	Africa|hCoV-19/South Africa/KRISP-K002623/2020|EPI ISL 535486|B.1|South Africa|2020-08-01	0.0004405637	Africa
Africa|hCoV-19/South Africa/KRISP-0418/2020|EPI ISL 495542|B.1.1.206|South Africa|2020-07-02	Africa|hCoV-19/South Africa/KRISP-K002623/2020|EPI ISL 535486|B.1|South Africa|2020-08-01	0.0005761551	Africa
Africa|hCoV-19/South Africa/KRISP-0420/2020|EPI ISL 495543|C.9|South Africa|2020-07-01	Africa|hCoV-19/South Africa/KRISP-K002623/2020|EPI ISL 535486|B.1|South Africa|2020-08-01	0.0005773230	Africa
Africa|hCoV-19/South Africa/KRISP-0421/2020|EPI ISL 495544|B.1.1|South Africa|2020-07-01	Africa|hCoV-19/South Africa/KRISP-K002623/2020|EPI ISL 535486|B.1|South Africa|2020-08-01	0.0004416863	Africa
Africa|hCoV-19/South Africa/KRISP-0423/2020|EPI ISL 495545|B.1.140|South Africa|2020-07-01	Africa|hCoV-19/South Africa/KRISP-K002623/2020|EPI ISL 535486|B.1|South Africa|2020-08-01	0.0003448805	Africa
Africa|hCoV-19/South Africa/KRISP-0426/2020|EPI ISL 495546|B.1.1.206|South Africa|2020-07-01	Africa|hCoV-19/South Africa/KRISP-K002623/2020|EPI ISL 535486|B.1|South Africa|2020-08-01	0.0005424547	Africa
Africa|hCoV-19/South Africa/KRISP-0436/2020|EPI ISL 498055|B.1.1|South Africa|2020-07-01	Africa|hCoV-19/South Africa/KRISP-K002623/2020|EPI ISL 535486|B.1|South Africa|2020-08-01	0.0004744421	Africa
Africa|hCoV-19/South Africa/KRISP-0445/2020|EPI ISL 498058|H.1|South Africa|2020-06-30	Africa|hCoV-19/South Africa/KRISP-K002623/2020|EPI ISL 535486|B.1|South Africa|2020-08-01	0.0003793207	Africa
Africa|hCoV-19/South Africa/KRISP-0446/2020|EPI ISL 498059|B.1.5|South Africa|2020-06-30	Africa|hCoV-19/South Africa/KRISP-K002623/2020|EPI ISL 535486|B.1|South Africa|2020-08-01	0.0002070755	Africa
Africa|hCoV-19/South Africa/KRISP-045/2020|EPI ISL 436686|B.1.1.1|South Africa|2020-03-27	Africa|hCoV-19/South Africa/KRISP-K002623/2020|EPI ISL 535486|B.1|South Africa|2020-08-01	0.0004744420	Africa
Africa|hCoV-19/South Africa/KRISP-0458/2020|EPI ISL 495549|B.1.1|South Africa|2020-07-02	Africa|hCoV-19/South Africa/KRISP-K002623/2020|EPI ISL 535486|B.1|South Africa|2020-08-01	0.0005103104	Africa
Africa|hCoV-19/South Africa/KRISP-0460/2020|EPI ISL 495550|B.1.106|South Africa|2020-07-02	Africa|hCoV-19/South Africa/KRISP-K002623/2020|EPI ISL 535486|B.1|South Africa|2020-08-01	0.0003050812	Africa
Africa|hCoV-19/South Africa/KRISP-0462/2020|EPI ISL 495552|B.1.106|South Africa|2020-07-02	Africa|hCoV-19/South Africa/KRISP-K002623/2020|EPI ISL 535486|B.1|South Africa|2020-08-01	0.0003082044	Africa
Africa|hCoV-19/South Africa/KRISP-0464/2020|EPI ISL 495553|B.1.5|South Africa|2020-06-30	Africa|hCoV-19/South Africa/KRISP-K002623/2020|EPI ISL 535486|B.1|South Africa|2020-08-01	0.0002850428	Africa
Africa|hCoV-19/South Africa/KRISP-0469/2020|EPI ISL 495555|H.1|South Africa|2020-07-06	Africa|hCoV-19/South Africa/KRISP-K002623/2020|EPI ISL 535486|B.1|South Africa|2020-08-01	0.0004115698	Africa
Africa|hCoV-19/South Africa/KRISP-0474/2020|EPI ISL 495557|H.1|South Africa|2020-07-06	Africa|hCoV-19/South Africa/KRISP-K002623/2020|EPI ISL 535486|B.1|South Africa|2020-08-01	0.0004066481	Africa
Africa|hCoV-19/South Africa/KRISP-0475/2020|EPI ISL 495558|H.1|South Africa|2020-07-06	Africa|hCoV-19/South Africa/KRISP-K002623/2020|EPI ISL 535486|B.1|South Africa|2020-08-01	0.0004095618	Africa
Africa|hCoV-19/South Africa/KRISP-0478/2020|EPI ISL 495559|B.1.1|South Africa|2020-07-05	Africa|hCoV-19/South Africa/KRISP-K002623/2020|EPI ISL 535486|B.1|South Africa|2020-08-01	0.0003054122	Africa
Africa|hCoV-19/South Africa/KRISP-0485/2020|EPI ISL 495561|B.1.1.206|South Africa|2020-07-03	Africa|hCoV-19/South Africa/KRISP-K002623/2020|EPI ISL 535486|B.1|South Africa|2020-08-01	0.0003749893	Africa
Africa|hCoV-19/South Africa/KRISP-0487/2020|EPI ISL 495562|B.1.106|South Africa|2020-07-03	Africa|hCoV-19/South Africa/KRISP-K002623/2020|EPI ISL 535486|B.1|South Africa|2020-08-01	0.0004405235	Africa
Africa|hCoV-19/South Africa/KRISP-0489/2020|EPI ISL 498060|B.1.1.206|South Africa|2020-07-09	Africa|hCoV-19/South Africa/KRISP-K002623/2020|EPI ISL 535486|B.1|South Africa|2020-08-01	0.0004417913	Africa
Africa|hCoV-19/South Africa/KRISP-0490/2020|EPI ISL 498061|B.1.1.206|South Africa|2020-07-09	Africa|hCoV-19/South Africa/KRISP-K002623/2020|EPI ISL 535486|B.1|South Africa|2020-08-01	0.0004405339	Africa
Africa|hCoV-19/South Africa/KRISP-0491/2020|EPI ISL 498062|B.1.1.273|South Africa|2020-07-07	Africa|hCoV-19/South Africa/KRISP-K002623/2020|EPI ISL 535486|B.1|South Africa|2020-08-01	0.0005422307	Africa
Africa|hCoV-19/South Africa/KRISP-0492/2020|EPI ISL 498063|B.1.1.273|South Africa|2020-07-07	Africa|hCoV-19/South Africa/KRISP-K002623/2020|EPI ISL 535486|B.1|South Africa|2020-08-01	0.0005466520	Africa
Africa|hCoV-19/South Africa/KRISP-0493/2020|EPI ISL 498064|B.1.1.67|South Africa|2020-07-07	Africa|hCoV-19/South Africa/KRISP-K002623/2020|EPI ISL 535486|B.1|South Africa|2020-08-01	0.0004430769	Africa
Africa|hCoV-19/South Africa/KRISP-0494/2020|EPI ISL 498065|B.1.1.206|South Africa|2020-07-09	Africa|hCoV-19/South Africa/KRISP-K002623/2020|EPI ISL 535486|B.1|South Africa|2020-08-01	0.0004066384	Africa
Africa|hCoV-19/South Africa/KRISP-0497/2020|EPI ISL 498066|B.1.1.206|South Africa|2020-07-09	Africa|hCoV-19/South Africa/KRISP-K002623/2020|EPI ISL 535486|B.1|South Africa|2020-08-01	0.0004744308	Africa
Africa|hCoV-19/South Africa/KRISP-0498/2020|EPI ISL 498067|B.1|South Africa|2020-07-10	Africa|hCoV-19/South Africa/KRISP-K002623/2020|EPI ISL 535486|B.1|South Africa|2020-08-01	0.0004744308	Africa
Africa|hCoV-19/South Africa/KRISP-0500/2020|EPI ISL 498068|B.1.1|South Africa|2020-07-07	Africa|hCoV-19/South Africa/KRISP-K002623/2020|EPI ISL 535486|B.1|South Africa|2020-08-01	0.0004251928	Africa
Africa|hCoV-19/South Africa/KRISP-0501/2020|EPI ISL 498069|B.1.5|South Africa|2020-07-11	Africa|hCoV-19/South Africa/KRISP-K002623/2020|EPI ISL 535486|B.1|South Africa|2020-08-01	0.0003388365	Africa
Africa|hCoV-19/South Africa/KRISP-0502/2020|EPI ISL 498070|B.1.1.273|South Africa|2020-07-11	Africa|hCoV-19/South Africa/KRISP-K002623/2020|EPI ISL 535486|B.1|South Africa|2020-08-01	0.0005767768	Africa
Africa|hCoV-19/South Africa/KRISP-0503/2020|EPI ISL 498071|B.1.1.273|South Africa|2020-07-11	Africa|hCoV-19/South Africa/KRISP-K002623/2020|EPI ISL 535486|B.1|South Africa|2020-08-01	0.0006779492	Africa
Africa|hCoV-19/South Africa/KRISP-0526/2020|EPI ISL 498072|B.1.5.19|South Africa|2020-07-13	Africa|hCoV-19/South Africa/KRISP-K002623/2020|EPI ISL 535486|B.1|South Africa|2020-08-01	0.0005083617	Africa
Africa|hCoV-19/South Africa/KRISP-0527/2020|EPI ISL 498073|B.1.140|South Africa|2020-07-14	Africa|hCoV-19/South Africa/KRISP-K002623/2020|EPI ISL 535486|B.1|South Africa|2020-08-01	0.0005422526	Africa
Africa|hCoV-19/South Africa/KRISP-0529/2020|EPI ISL 498074|C.1|South Africa|2020-07-13	Africa|hCoV-19/South Africa/KRISP-K002623/2020|EPI ISL 535486|B.1|South Africa|2020-08-01	0.0005761941	Africa
Africa|hCoV-19/South Africa/KRISP-0531/2020|EPI ISL 498075|B.1.5|South Africa|2020-07-14	Africa|hCoV-19/South Africa/KRISP-K002623/2020|EPI ISL 535486|B.1|South Africa|2020-08-01	0.0003727266	Africa
Africa|hCoV-19/South Africa/KRISP-0534/2020|EPI ISL 498077|B.1.5|South Africa|2020-07-14	Africa|hCoV-19/South Africa/KRISP-K002623/2020|EPI ISL 535486|B.1|South Africa|2020-08-01	0.0003727518	Africa
Africa|hCoV-19/South Africa/KRISP-0535/2020|EPI ISL 498078|B.1.1.206|South Africa|2020-07-08	Africa|hCoV-19/South Africa/KRISP-K002623/2020|EPI ISL 535486|B.1|South Africa|2020-08-01	0.0006100880	Africa
Africa|hCoV-19/South Africa/KRISP-0536/2020|EPI ISL 498079|B.1.1|South Africa|2020-07-14	Africa|hCoV-19/South Africa/KRISP-K002623/2020|EPI ISL 535486|B.1|South Africa|2020-08-01	0.0004744517	Africa
Africa|hCoV-19/South Africa/KRISP-0538/2020|EPI ISL 498080|B.1.1.254|South Africa|2020-07-14	Africa|hCoV-19/South Africa/KRISP-K002623/2020|EPI ISL 535486|B.1|South Africa|2020-08-01	0.0003758257	Africa
Africa|hCoV-19/South Africa/KRISP-0539/2020|EPI ISL 498081|B.1.1.206|South Africa|2020-07-07	Africa|hCoV-19/South Africa/KRISP-K002623/2020|EPI ISL 535486|B.1|South Africa|2020-08-01	0.0005083515	Africa
Africa|hCoV-19/South Africa/KRISP-0540/2020|EPI ISL 498082|B.1.1|South Africa|2020-07-14	Africa|hCoV-19/South Africa/KRISP-K002623/2020|EPI ISL 535486|B.1|South Africa|2020-08-01	0.0004066384	Africa
Africa|hCoV-19/South Africa/KRISP-0541/2020|EPI ISL 498083|B.1.1.206|South Africa|2020-07-14	Africa|hCoV-19/South Africa/KRISP-K002623/2020|EPI ISL 535486|B.1|South Africa|2020-08-01	0.0005510873	Africa
Africa|hCoV-19/South Africa/KRISP-0543/2020|EPI ISL 498084|C.2|South Africa|2020-07-12	Africa|hCoV-19/South Africa/KRISP-K002623/2020|EPI ISL 535486|B.1|South Africa|2020-08-01	0.0007117651	Africa
Africa|hCoV-19/South Africa/KRISP-0544/2020|EPI ISL 498085|B.1.1.206|South Africa|2020-07-13	Africa|hCoV-19/South Africa/KRISP-K002623/2020|EPI ISL 535486|B.1|South Africa|2020-08-01	0.0004766500	Africa
Africa|hCoV-19/South Africa/KRISP-0545/2020|EPI ISL 498086|B.1.1.273|South Africa|2020-07-14	Africa|hCoV-19/South Africa/KRISP-K002623/2020|EPI ISL 535486|B.1|South Africa|2020-08-01	0.0006100615	Africa
Africa|hCoV-19/South Africa/KRISP-0548/2020|EPI ISL 498087|B.1.1.273|South Africa|2020-07-15	Africa|hCoV-19/South Africa/KRISP-K002623/2020|EPI ISL 535486|B.1|South Africa|2020-08-01	0.0005083189	Africa
Africa|hCoV-19/South Africa/KRISP-0549/2020|EPI ISL 498088|B.1.140|South Africa|2020-07-15	Africa|hCoV-19/South Africa/KRISP-K002623/2020|EPI ISL 535486|B.1|South Africa|2020-08-01	0.0004066563	Africa
Africa|hCoV-19/South Africa/KRISP-0550/2020|EPI ISL 498089|B.1.1.34|South Africa|2020-07-15	Africa|hCoV-19/South Africa/KRISP-K002623/2020|EPI ISL 535486|B.1|South Africa|2020-08-01	0.0005423022	Africa
Africa|hCoV-19/South Africa/KRISP-0551/2020|EPI ISL 498090|H.1|South Africa|2020-07-14	Africa|hCoV-19/South Africa/KRISP-K002623/2020|EPI ISL 535486|B.1|South Africa|2020-08-01	0.0004066481	Africa
Africa|hCoV-19/South Africa/KRISP-0552/2020|EPI ISL 498091|H.1|South Africa|2020-07-14	Africa|hCoV-19/South Africa/KRISP-K002623/2020|EPI ISL 535486|B.1|South Africa|2020-08-01	0.0004066481	Africa
Africa|hCoV-19/South Africa/KRISP-0553/2020|EPI ISL 498092|H.1|South Africa|2020-07-14	Africa|hCoV-19/South Africa/KRISP-K002623/2020|EPI ISL 535486|B.1|South Africa|2020-08-01	0.0004086280	Africa
Africa|hCoV-19/South Africa/KRISP-0554/2020|EPI ISL 498093|B.1.1|South Africa|2020-07-14	Africa|hCoV-19/South Africa/KRISP-K002623/2020|EPI ISL 535486|B.1|South Africa|2020-08-01	0.0004091294	Africa
Africa|hCoV-19/South Africa/KRISP-0555/2020|EPI ISL 498094|B.1.140|South Africa|2020-07-15	Africa|hCoV-19/South Africa/KRISP-K002623/2020|EPI ISL 535486|B.1|South Africa|2020-08-01	0.0004405445	Africa
Africa|hCoV-19/South Africa/KRISP-0556/2020|EPI ISL 498095|B.1.1.273|South Africa|2020-07-15	Africa|hCoV-19/South Africa/KRISP-K002623/2020|EPI ISL 535486|B.1|South Africa|2020-08-01	0.0005083310	Africa
Africa|hCoV-19/South Africa/KRISP-0557/2020|EPI ISL 498096|C.1|South Africa|2020-07-14	Africa|hCoV-19/South Africa/KRISP-K002623/2020|EPI ISL 535486|B.1|South Africa|2020-08-01	0.0005762722	Africa
Africa|hCoV-19/South Africa/KRISP-0558/2020|EPI ISL 498097|B.1.1.206|South Africa|2020-07-15	Africa|hCoV-19/South Africa/KRISP-K002623/2020|EPI ISL 535486|B.1|South Africa|2020-08-01	0.0004769956	Africa
Africa|hCoV-19/South Africa/KRISP-0559/2020|EPI ISL 498098|B.1.1.206|South Africa|2020-07-14	Africa|hCoV-19/South Africa/KRISP-K002623/2020|EPI ISL 535486|B.1|South Africa|2020-08-01	0.0005422654	Africa
Africa|hCoV-19/South Africa/KRISP-0560/2020|EPI ISL 498099|B.1.1|South Africa|2020-07-15	Africa|hCoV-19/South Africa/KRISP-K002623/2020|EPI ISL 535486|B.1|South Africa|2020-08-01	0.0003727280	Africa
Africa|hCoV-19/South Africa/KRISP-0561/2020|EPI ISL 498100|H.1|South Africa|2020-07-15	Africa|hCoV-19/South Africa/KRISP-K002623/2020|EPI ISL 535486|B.1|South Africa|2020-08-01	0.0004405444	Africa
Africa|hCoV-19/South Africa/KRISP-0562/2020|EPI ISL 498101|B.1.140|South Africa|2020-07-15	Africa|hCoV-19/South Africa/KRISP-K002623/2020|EPI ISL 535486|B.1|South Africa|2020-08-01	0.0003727443	Africa
Africa|hCoV-19/South Africa/KRISP-0564/2020|EPI ISL 498103|B.1.1|South Africa|2020-07-15	Africa|hCoV-19/South Africa/KRISP-K002623/2020|EPI ISL 535486|B.1|South Africa|2020-08-01	0.0003049468	Africa
Africa|hCoV-19/South Africa/KRISP-0565/2020|EPI ISL 498104|C.2|South Africa|2020-07-14	Africa|hCoV-19/South Africa/KRISP-K002623/2020|EPI ISL 535486|B.1|South Africa|2020-08-01	0.0005761435	Africa
Africa|hCoV-19/South Africa/KRISP-0567/2020|EPI ISL 498105|B.1.1.206|South Africa|2020-07-15	Africa|hCoV-19/South Africa/KRISP-K002623/2020|EPI ISL 535486|B.1|South Africa|2020-08-01	0.0004773860	Africa
Africa|hCoV-19/South Africa/KRISP-0568/2020|EPI ISL 498106|B.1.1|South Africa|2020-07-15	Africa|hCoV-19/South Africa/KRISP-K002623/2020|EPI ISL 535486|B.1|South Africa|2020-08-01	0.0003727280	Africa
Africa|hCoV-19/South Africa/KRISP-0569/2020|EPI ISL 498107|B.1.1.206|South Africa|2020-07-15	Africa|hCoV-19/South Africa/KRISP-K002623/2020|EPI ISL 535486|B.1|South Africa|2020-08-01	0.0004432673	Africa
Africa|hCoV-19/South Africa/KRISP-0570/2020|EPI ISL 498108|B.1.1.56|South Africa|2020-07-02	Africa|hCoV-19/South Africa/KRISP-K002623/2020|EPI ISL 535486|B.1|South Africa|2020-08-01	0.0004744725	Africa
Africa|hCoV-19/South Africa/KRISP-0571/2020|EPI ISL 498109|B.1.1.56|South Africa|2020-07-14	Africa|hCoV-19/South Africa/KRISP-K002623/2020|EPI ISL 535486|B.1|South Africa|2020-08-01	0.0004066563	Africa
Africa|hCoV-19/South Africa/KRISP-0572/2020|EPI ISL 498110|B.1.5|South Africa|2020-07-13	Africa|hCoV-19/South Africa/KRISP-K002623/2020|EPI ISL 535486|B.1|South Africa|2020-08-01	0.0004066466	Africa
Africa|hCoV-19/South Africa/KRISP-0573/2020|EPI ISL 498111|B.1.1.206|South Africa|2020-07-14	Africa|hCoV-19/South Africa/KRISP-K002623/2020|EPI ISL 535486|B.1|South Africa|2020-08-01	0.0005422655	Africa
Africa|hCoV-19/South Africa/KRISP-0574/2020|EPI ISL 498112|B.1.1.206|South Africa|2020-07-15	Africa|hCoV-19/South Africa/KRISP-K002623/2020|EPI ISL 535486|B.1|South Africa|2020-08-01	0.0005761941	Africa
Africa|hCoV-19/South Africa/KRISP-0575/2020|EPI ISL 498113|B.1.1.206|South Africa|2020-07-13	Africa|hCoV-19/South Africa/KRISP-K002623/2020|EPI ISL 535486|B.1|South Africa|2020-08-01	0.0005422655	Africa
Africa|hCoV-19/South Africa/KRISP-0576/2020|EPI ISL 498114|B.1.1.206|South Africa|2020-07-07	Africa|hCoV-19/South Africa/KRISP-K002623/2020|EPI ISL 535486|B.1|South Africa|2020-08-01	0.0004405340	Africa
Africa|hCoV-19/South Africa/KRISP-0577/2020|EPI ISL 498115|B.1.1.56|South Africa|2020-07-09	Africa|hCoV-19/South Africa/KRISP-K002623/2020|EPI ISL 535486|B.1|South Africa|2020-08-01	0.0005422655	Africa
Africa|hCoV-19/South Africa/KRISP-0578/2020|EPI ISL 498116|B.1.1.206|South Africa|2020-07-09	Africa|hCoV-19/South Africa/KRISP-K002623/2020|EPI ISL 535486|B.1|South Africa|2020-08-01	0.0004744421	Africa
Africa|hCoV-19/South Africa/KRISP-0579/2020|EPI ISL 498117|B.1.1.273|South Africa|2020-07-08	Africa|hCoV-19/South Africa/KRISP-K002623/2020|EPI ISL 535486|B.1|South Africa|2020-08-01	0.0005422545	Africa
Africa|hCoV-19/South Africa/KRISP-0580/2020|EPI ISL 498118|B.1.1.206|South Africa|2020-07-07	Africa|hCoV-19/South Africa/KRISP-K002623/2020|EPI ISL 535486|B.1|South Africa|2020-08-01	0.0004744421	Africa
Africa|hCoV-19/South Africa/KRISP-0581/2020|EPI ISL 498119|B.1.1.273|South Africa|2020-07-09	Africa|hCoV-19/South Africa/KRISP-K002623/2020|EPI ISL 535486|B.1|South Africa|2020-08-01	0.0004744213	Africa
Africa|hCoV-19/South Africa/KRISP-0584/2020|EPI ISL 498122|B.1|South Africa|2020-07-07	Africa|hCoV-19/South Africa/KRISP-K002623/2020|EPI ISL 535486|B.1|South Africa|2020-08-01	0.0003388287	Africa
Africa|hCoV-19/South Africa/KRISP-0585/2020|EPI ISL 498123|B.1.140|South Africa|2020-07-08	Africa|hCoV-19/South Africa/KRISP-K002623/2020|EPI ISL 535486|B.1|South Africa|2020-08-01	0.0004744422	Africa
Africa|hCoV-19/South Africa/KRISP-0586/2020|EPI ISL 498124|B.1.1.273|South Africa|2020-07-08	Africa|hCoV-19/South Africa/KRISP-K002623/2020|EPI ISL 535486|B.1|South Africa|2020-08-01	0.0005083412	Africa
Africa|hCoV-19/South Africa/KRISP-0587/2020|EPI ISL 498125|B.1.1.56|South Africa|2020-07-09	Africa|hCoV-19/South Africa/KRISP-K002623/2020|EPI ISL 535486|B.1|South Africa|2020-08-01	0.0005083412	Africa
Africa|hCoV-19/South Africa/KRISP-0588/2020|EPI ISL 498126|B.1.140|South Africa|2020-07-08	Africa|hCoV-19/South Africa/KRISP-K002623/2020|EPI ISL 535486|B.1|South Africa|2020-08-01	0.0004405340	Africa
Africa|hCoV-19/South Africa/KRISP-06/2020|EPI ISL 421573|B.6|South Africa|2020-03-31	Africa|hCoV-19/South Africa/KRISP-K002623/2020|EPI ISL 535486|B.1|South Africa|2020-08-01	0.0004763076	Africa
Africa|hCoV-19/South Africa/KRISP-07/2020|EPI ISL 421574|B.1.106|South Africa|2020-04-01	Africa|hCoV-19/South Africa/KRISP-K002623/2020|EPI ISL 535486|B.1|South Africa|2020-08-01	0.0002371576	Africa
Africa|hCoV-19/South Africa/KRISP-101/2020|EPI ISL 455631|B.1.5|South Africa|2020-04-30	Africa|hCoV-19/South Africa/KRISP-K002623/2020|EPI ISL 535486|B.1|South Africa|2020-08-01	0.0002371495	Africa
Africa|hCoV-19/South Africa/KRISP-102/2020|EPI ISL 455632|B.1.1|South Africa|2020-04-30	Africa|hCoV-19/South Africa/KRISP-K002623/2020|EPI ISL 535486|B.1|South Africa|2020-08-01	0.0003388367	Africa
Africa|hCoV-19/South Africa/KRISP-103/2020|EPI ISL 455633|B.1.106|South Africa|2020-04-30	Africa|hCoV-19/South Africa/KRISP-K002623/2020|EPI ISL 535486|B.1|South Africa|2020-08-01	0.0003392803	Africa
Africa|hCoV-19/South Africa/KRISP-104/2020|EPI ISL 455634|B.1.106|South Africa|2020-05-01	Africa|hCoV-19/South Africa/KRISP-K002623/2020|EPI ISL 535486|B.1|South Africa|2020-08-01	0.0003499401	Africa
Africa|hCoV-19/South Africa/KRISP-105/2020|EPI ISL 455635|B.1.106|South Africa|2020-05-05	Africa|hCoV-19/South Africa/KRISP-K002623/2020|EPI ISL 535486|B.1|South Africa|2020-08-01	0.0003398221	Africa
Africa|hCoV-19/South Africa/KRISP-106/2020|EPI ISL 455636|B.1.106|South Africa|2020-03-31	Africa|hCoV-19/South Africa/KRISP-K002623/2020|EPI ISL 535486|B.1|South Africa|2020-08-01	0.0002710335	Africa
Africa|hCoV-19/South Africa/KRISP-108/2020|EPI ISL 455638|B.1|South Africa|2020-05-04	Africa|hCoV-19/South Africa/KRISP-K002623/2020|EPI ISL 535486|B.1|South Africa|2020-08-01	0.0003506109	Africa
Africa|hCoV-19/South Africa/KRISP-109/2020|EPI ISL 455639|B.1.1.57|South Africa|2020-03-31	Africa|hCoV-19/South Africa/KRISP-K002623/2020|EPI ISL 535486|B.1|South Africa|2020-08-01	0.0004066383	Africa
Africa|hCoV-19/South Africa/KRISP-K000566/2020|EPI ISL 509223|B.1.1.206|South Africa|2020-07-13	Africa|hCoV-19/South Africa/KRISP-K002623/2020|EPI ISL 535486|B.1|South Africa|2020-08-01	0.0004744421	Africa
Africa|hCoV-19/South Africa/KRISP-K000567/2020|EPI ISL 509224|B.1.1.62|South Africa|2020-07-13	Africa|hCoV-19/South Africa/KRISP-K002623/2020|EPI ISL 535486|B.1|South Africa|2020-08-01	0.0004406085	Africa
Africa|hCoV-19/South Africa/KRISP-K000568/2020|EPI ISL 509225|B.1.1.206|South Africa|2020-07-11	Africa|hCoV-19/South Africa/KRISP-K002623/2020|EPI ISL 535486|B.1|South Africa|2020-08-01	0.0004744629	Africa
Africa|hCoV-19/South Africa/KRISP-K000569/2020|EPI ISL 509226|H.1|South Africa|2020-07-11	Africa|hCoV-19/South Africa/KRISP-K002623/2020|EPI ISL 535486|B.1|South Africa|2020-08-01	0.0005083756	Africa
Africa|hCoV-19/South Africa/KRISP-K000571/2020|EPI ISL 509227|B.1.1.99|South Africa|2020-07-13	Africa|hCoV-19/South Africa/KRISP-K002623/2020|EPI ISL 535486|B.1|South Africa|2020-08-01	0.0003424798	Africa
Africa|hCoV-19/South Africa/KRISP-K000572/2020|EPI ISL 509228|B.1.1.206|South Africa|2020-07-13	Africa|hCoV-19/South Africa/KRISP-K002623/2020|EPI ISL 535486|B.1|South Africa|2020-08-01	0.0005422546	Africa
Africa|hCoV-19/South Africa/KRISP-K000573/2020|EPI ISL 509229|B.1.1.206|South Africa|2020-07-10	Africa|hCoV-19/South Africa/KRISP-K002623/2020|EPI ISL 535486|B.1|South Africa|2020-08-01	0.0004066384	Africa
Africa|hCoV-19/South Africa/KRISP-K000574/2020|EPI ISL 509230|B.1.5.19|South Africa|2020-07-13	Africa|hCoV-19/South Africa/KRISP-K002623/2020|EPI ISL 535486|B.1|South Africa|2020-08-01	0.0002710271	Africa
Africa|hCoV-19/South Africa/KRISP-K000575/2020|EPI ISL 509231|B.1.140|South Africa|2020-07-13	Africa|hCoV-19/South Africa/KRISP-K002623/2020|EPI ISL 535486|B.1|South Africa|2020-08-01	0.0004405235	Africa
Africa|hCoV-19/South Africa/KRISP-K000576/2020|EPI ISL 509232|B.1.1.206|South Africa|2020-07-13	Africa|hCoV-19/South Africa/KRISP-K002623/2020|EPI ISL 535486|B.1|South Africa|2020-08-01	0.0005083514	Africa
Africa|hCoV-19/South Africa/KRISP-K000577/2020|EPI ISL 509233|B.1.1.206|South Africa|2020-07-11	Africa|hCoV-19/South Africa/KRISP-K002623/2020|EPI ISL 535486|B.1|South Africa|2020-08-01	0.0003727280	Africa
Africa|hCoV-19/South Africa/KRISP-K000578/2020|EPI ISL 509234|C.1|South Africa|2020-07-13	Africa|hCoV-19/South Africa/KRISP-K002623/2020|EPI ISL 535486|B.1|South Africa|2020-08-01	0.0006484115	Africa
Africa|hCoV-19/South Africa/KRISP-K000579/2020|EPI ISL 509235|C.1|South Africa|2020-07-10	Africa|hCoV-19/South Africa/KRISP-K002623/2020|EPI ISL 535486|B.1|South Africa|2020-08-01	0.0005083929	Africa
Africa|hCoV-19/South Africa/KRISP-K000580/2020|EPI ISL 509236|B.1.1|South Africa|2020-07-13	Africa|hCoV-19/South Africa/KRISP-K002623/2020|EPI ISL 535486|B.1|South Africa|2020-08-01	0.0004405444	Africa
Africa|hCoV-19/South Africa/KRISP-K000581/2020|EPI ISL 509237|B.1.1.206|South Africa|2020-07-13	Africa|hCoV-19/South Africa/KRISP-K002623/2020|EPI ISL 535486|B.1|South Africa|2020-08-01	0.0005761941	Africa
Africa|hCoV-19/South Africa/KRISP-K000582/2020|EPI ISL 509238|B.1.1.206|South Africa|2020-07-13	Africa|hCoV-19/South Africa/KRISP-K002623/2020|EPI ISL 535486|B.1|South Africa|2020-08-01	0.0004405340	Africa
Africa|hCoV-19/South Africa/KRISP-K000583/2020|EPI ISL 509239|B.1.1.206|South Africa|2020-07-13	Africa|hCoV-19/South Africa/KRISP-K002623/2020|EPI ISL 535486|B.1|South Africa|2020-08-01	0.0004744517	Africa
Africa|hCoV-19/South Africa/KRISP-K000584/2020|EPI ISL 509240|B.1.1.273|South Africa|2020-07-13	Africa|hCoV-19/South Africa/KRISP-K002623/2020|EPI ISL 535486|B.1|South Africa|2020-08-01	0.0005761319	Africa
Africa|hCoV-19/South Africa/KRISP-K000585/2020|EPI ISL 509241|B.1.140|South Africa|2020-07-13	Africa|hCoV-19/South Africa/KRISP-K002623/2020|EPI ISL 535486|B.1|South Africa|2020-08-01	0.0003727443	Africa
Africa|hCoV-19/South Africa/KRISP-K000586/2020|EPI ISL 509242|B.1.140|South Africa|2020-07-13	Africa|hCoV-19/South Africa/KRISP-K002623/2020|EPI ISL 535486|B.1|South Africa|2020-08-01	0.0004068549	Africa
Africa|hCoV-19/South Africa/KRISP-K000588/2020|EPI ISL 509243|B.1.1.206|South Africa|2020-07-13	Africa|hCoV-19/South Africa/KRISP-K002623/2020|EPI ISL 535486|B.1|South Africa|2020-08-01	0.0005083514	Africa
Africa|hCoV-19/South Africa/KRISP-K000589/2020|EPI ISL 509244|B.1.1.206|South Africa|2020-07-13	Africa|hCoV-19/South Africa/KRISP-K002623/2020|EPI ISL 535486|B.1|South Africa|2020-08-01	0.0005083737	Africa
Africa|hCoV-19/South Africa/KRISP-K000591/2020|EPI ISL 509245|B.1.5|South Africa|2020-07-12	Africa|hCoV-19/South Africa/KRISP-K002623/2020|EPI ISL 535486|B.1|South Africa|2020-08-01	0.0002032669	Africa
Africa|hCoV-19/South Africa/KRISP-K000592/2020|EPI ISL 509246|B.1.1.273|South Africa|2020-07-13	Africa|hCoV-19/South Africa/KRISP-K002623/2020|EPI ISL 535486|B.1|South Africa|2020-08-01	0.0005124790	Africa
Africa|hCoV-19/South Africa/KRISP-K000594/2020|EPI ISL 509247|B.1.140|South Africa|2020-07-02	Africa|hCoV-19/South Africa/KRISP-K002623/2020|EPI ISL 535486|B.1|South Africa|2020-08-01	0.0004744308	Africa
Africa|hCoV-19/South Africa/KRISP-K000595/2020|EPI ISL 509248|B.1.140|South Africa|2020-07-02	Africa|hCoV-19/South Africa/KRISP-K002623/2020|EPI ISL 535486|B.1|South Africa|2020-08-01	0.0004405340	Africa
Africa|hCoV-19/South Africa/KRISP-K000596/2020|EPI ISL 509249|B.1.1.206|South Africa|2020-07-02	Africa|hCoV-19/South Africa/KRISP-K002623/2020|EPI ISL 535486|B.1|South Africa|2020-08-01	0.0005422893	Africa
Africa|hCoV-19/South Africa/KRISP-K000597/2020|EPI ISL 509250|B.1.1.34|South Africa|2020-07-13	Africa|hCoV-19/South Africa/KRISP-K002623/2020|EPI ISL 535486|B.1|South Africa|2020-08-01	0.0004405340	Africa
Africa|hCoV-19/South Africa/KRISP-K000598/2020|EPI ISL 509251|B.1.1.206|South Africa|2020-07-03	Africa|hCoV-19/South Africa/KRISP-K002623/2020|EPI ISL 535486|B.1|South Africa|2020-08-01	0.0004066384	Africa
Africa|hCoV-19/South Africa/KRISP-K000599/2020|EPI ISL 509252|B.1.1.273|South Africa|2020-07-13	Africa|hCoV-19/South Africa/KRISP-K002623/2020|EPI ISL 535486|B.1|South Africa|2020-08-01	0.0004066384	Africa
Africa|hCoV-19/South Africa/KRISP-K000600/2020|EPI ISL 509253|B.1.1.206|South Africa|2020-07-01	Africa|hCoV-19/South Africa/KRISP-K002623/2020|EPI ISL 535486|B.1|South Africa|2020-08-01	0.0005422417	Africa
Africa|hCoV-19/South Africa/KRISP-K000601/2020|EPI ISL 509254|B.1.1.57|South Africa|2020-07-13	Africa|hCoV-19/South Africa/KRISP-K002623/2020|EPI ISL 535486|B.1|South Africa|2020-08-01	0.0003727443	Africa
Africa|hCoV-19/South Africa/KRISP-K000602/2020|EPI ISL 509255|B.1.1.206|South Africa|2020-07-01	Africa|hCoV-19/South Africa/KRISP-K002623/2020|EPI ISL 535486|B.1|South Africa|2020-08-01	0.0005083412	Africa
Africa|hCoV-19/South Africa/KRISP-K000603/2020|EPI ISL 509256|B.1.1.206|South Africa|2020-07-02	Africa|hCoV-19/South Africa/KRISP-K002623/2020|EPI ISL 535486|B.1|South Africa|2020-08-01	0.0004744308	Africa
Africa|hCoV-19/South Africa/KRISP-K000604/2020|EPI ISL 509257|C.1|South Africa|2020-07-01	Africa|hCoV-19/South Africa/KRISP-K002623/2020|EPI ISL 535486|B.1|South Africa|2020-08-01	0.0005422416	Africa
Africa|hCoV-19/South Africa/KRISP-K000606/2020|EPI ISL 509259|B.1.1.206|South Africa|2020-07-02	Africa|hCoV-19/South Africa/KRISP-K002623/2020|EPI ISL 535486|B.1|South Africa|2020-08-01	0.0006582996	Africa
Africa|hCoV-19/South Africa/KRISP-K000607/2020|EPI ISL 509260|B.1.1.57|South Africa|2020-07-13	Africa|hCoV-19/South Africa/KRISP-K002623/2020|EPI ISL 535486|B.1|South Africa|2020-08-01	0.0004405536	Africa
Africa|hCoV-19/South Africa/KRISP-K000608/2020|EPI ISL 509261|H.1|South Africa|2020-07-03	Africa|hCoV-19/South Africa/KRISP-K002623/2020|EPI ISL 535486|B.1|South Africa|2020-08-01	0.0004416368	Africa
Africa|hCoV-19/South Africa/KRISP-K000612/2020|EPI ISL 509264|B.1.1.206|South Africa|2020-07-01	Africa|hCoV-19/South Africa/KRISP-K002623/2020|EPI ISL 535486|B.1|South Africa|2020-08-01	0.0006101004	Africa
Africa|hCoV-19/South Africa/KRISP-K000613/2020|EPI ISL 509265|B.1.1.206|South Africa|2020-07-14	Africa|hCoV-19/South Africa/KRISP-K002623/2020|EPI ISL 535486|B.1|South Africa|2020-08-01	0.0006100880	Africa
Africa|hCoV-19/South Africa/KRISP-K000614/2020|EPI ISL 509266|B.1.1.206|South Africa|2020-07-02	Africa|hCoV-19/South Africa/KRISP-K002623/2020|EPI ISL 535486|B.1|South Africa|2020-08-01	0.0005083635	Africa
Africa|hCoV-19/South Africa/KRISP-K000615/2020|EPI ISL 509267|B.1.1.206|South Africa|2020-07-02	Africa|hCoV-19/South Africa/KRISP-K002623/2020|EPI ISL 535486|B.1|South Africa|2020-08-01	0.0005761688	Africa
Africa|hCoV-19/South Africa/KRISP-K000616/2020|EPI ISL 509268|B.1.1.206|South Africa|2020-07-01	Africa|hCoV-19/South Africa/KRISP-K002623/2020|EPI ISL 535486|B.1|South Africa|2020-08-01	0.0004782549	Africa
Africa|hCoV-19/South Africa/KRISP-K000617/2020|EPI ISL 509269|B.1.1.206|South Africa|2020-07-01	Africa|hCoV-19/South Africa/KRISP-K002623/2020|EPI ISL 535486|B.1|South Africa|2020-08-01	0.0004744516	Africa
Africa|hCoV-19/South Africa/KRISP-K000618/2020|EPI ISL 509270|B.1.1.206|South Africa|2020-07-03	Africa|hCoV-19/South Africa/KRISP-K002623/2020|EPI ISL 535486|B.1|South Africa|2020-08-01	0.0004405340	Africa
Africa|hCoV-19/South Africa/KRISP-K000620/2020|EPI ISL 509272|B.1.1.206|South Africa|2020-07-01	Africa|hCoV-19/South Africa/KRISP-K002623/2020|EPI ISL 535486|B.1|South Africa|2020-08-01	0.0005162298	Africa
Africa|hCoV-19/South Africa/KRISP-K000621/2020|EPI ISL 509273|B.1.140|South Africa|2020-07-02	Africa|hCoV-19/South Africa/KRISP-K002623/2020|EPI ISL 535486|B.1|South Africa|2020-08-01	0.0004442213	Africa
Africa|hCoV-19/South Africa/KRISP-K000622/2020|EPI ISL 509274|B.1.1|South Africa|2020-07-03	Africa|hCoV-19/South Africa/KRISP-K002623/2020|EPI ISL 535486|B.1|South Africa|2020-08-01	0.0003049468	Africa
Africa|hCoV-19/South Africa/KRISP-K000623/2020|EPI ISL 509275|B.1.1.206|South Africa|2020-07-04	Africa|hCoV-19/South Africa/KRISP-K002623/2020|EPI ISL 535486|B.1|South Africa|2020-08-01	0.0005761688	Africa
Africa|hCoV-19/South Africa/KRISP-K000624/2020|EPI ISL 509276|B.1.1.206|South Africa|2020-07-02	Africa|hCoV-19/South Africa/KRISP-K002623/2020|EPI ISL 535486|B.1|South Africa|2020-08-01	0.0004772558	Africa
Africa|hCoV-19/South Africa/KRISP-K000625/2020|EPI ISL 509277|B.1.1.206|South Africa|2020-07-11	Africa|hCoV-19/South Africa/KRISP-K002623/2020|EPI ISL 535486|B.1|South Africa|2020-08-01	0.0005475159	Africa
Africa|hCoV-19/South Africa/KRISP-K000626/2020|EPI ISL 509278|B.1.1.1|South Africa|2020-07-07	Africa|hCoV-19/South Africa/KRISP-K002623/2020|EPI ISL 535486|B.1|South Africa|2020-08-01	0.0005591614	Africa
Africa|hCoV-19/South Africa/KRISP-K000628/2020|EPI ISL 509279|B.1.1.206|South Africa|2020-07-12	Africa|hCoV-19/South Africa/KRISP-K002623/2020|EPI ISL 535486|B.1|South Africa|2020-08-01	0.0004744425	Africa
Africa|hCoV-19/South Africa/KRISP-K000629/2020|EPI ISL 509280|B.1.1|South Africa|2020-07-03	Africa|hCoV-19/South Africa/KRISP-K002623/2020|EPI ISL 535486|B.1|South Africa|2020-08-01	0.0004886473	Africa
Africa|hCoV-19/South Africa/KRISP-K000630/2020|EPI ISL 509281|B.1.1.206|South Africa|2020-07-03	Africa|hCoV-19/South Africa/KRISP-K002623/2020|EPI ISL 535486|B.1|South Africa|2020-08-01	0.0004405531	Africa
Africa|hCoV-19/South Africa/KRISP-K000631/2020|EPI ISL 509282|B.1.1.206|South Africa|2020-07-04	Africa|hCoV-19/South Africa/KRISP-K002623/2020|EPI ISL 535486|B.1|South Africa|2020-08-01	0.0004781896	Africa
Africa|hCoV-19/South Africa/KRISP-K000632/2020|EPI ISL 509283|B.1.1.206|South Africa|2020-07-02	Africa|hCoV-19/South Africa/KRISP-K002623/2020|EPI ISL 535486|B.1|South Africa|2020-08-01	0.0004744308	Africa
Africa|hCoV-19/South Africa/KRISP-K000633/2020|EPI ISL 509284|B.1.1.206|South Africa|2020-07-02	Africa|hCoV-19/South Africa/KRISP-K002623/2020|EPI ISL 535486|B.1|South Africa|2020-08-01	0.0004405340	Africa
Africa|hCoV-19/South Africa/KRISP-K000635/2020|EPI ISL 509285|B.1|South Africa|2020-07-07	Africa|hCoV-19/South Africa/KRISP-K002623/2020|EPI ISL 535486|B.1|South Africa|2020-08-01	0.0002371543	Africa
Africa|hCoV-19/South Africa/KRISP-K000637/2020|EPI ISL 509287|B.1.106|South Africa|2020-07-13	Africa|hCoV-19/South Africa/KRISP-K002623/2020|EPI ISL 535486|B.1|South Africa|2020-08-01	0.0003049189	Africa
Africa|hCoV-19/South Africa/KRISP-K000639/2020|EPI ISL 509288|C.1|South Africa|2020-07-13	Africa|hCoV-19/South Africa/KRISP-K002623/2020|EPI ISL 535486|B.1|South Africa|2020-08-01	0.0005117571	Africa
Africa|hCoV-19/South Africa/KRISP-K000640/2020|EPI ISL 509289|B.1.5.31|South Africa|2020-07-13	Africa|hCoV-19/South Africa/KRISP-K002623/2020|EPI ISL 535486|B.1|South Africa|2020-08-01	0.0002371439	Africa
Africa|hCoV-19/South Africa/KRISP-K000641/2020|EPI ISL 509290|B.1.1.34|South Africa|2020-07-13	Africa|hCoV-19/South Africa/KRISP-K002623/2020|EPI ISL 535486|B.1|South Africa|2020-08-01	0.0005762195	Africa
Africa|hCoV-19/South Africa/KRISP-K000643/2020|EPI ISL 509292|C.1|South Africa|2020-07-10	Africa|hCoV-19/South Africa/KRISP-K002623/2020|EPI ISL 535486|B.1|South Africa|2020-08-01	0.0005083412	Africa
Africa|hCoV-19/South Africa/KRISP-K000649/2020|EPI ISL 509293|B.1.5.19|South Africa|2020-07-13	Africa|hCoV-19/South Africa/KRISP-K002623/2020|EPI ISL 535486|B.1|South Africa|2020-08-01	0.0004065916	Africa
Africa|hCoV-19/South Africa/KRISP-K000650/2020|EPI ISL 509294|B.1.1.206|South Africa|2020-07-13	Africa|hCoV-19/South Africa/KRISP-K002623/2020|EPI ISL 535486|B.1|South Africa|2020-08-01	0.0005422049	Africa
Africa|hCoV-19/South Africa/KRISP-K000652/2020|EPI ISL 509296|B.1.1.273|South Africa|2020-07-13	Africa|hCoV-19/South Africa/KRISP-K002623/2020|EPI ISL 535486|B.1|South Africa|2020-08-01	0.0005422178	Africa
Africa|hCoV-19/South Africa/KRISP-K000655/2020|EPI ISL 509298|B.1.1.254|South Africa|2020-07-12	Africa|hCoV-19/South Africa/KRISP-K002623/2020|EPI ISL 535486|B.1|South Africa|2020-08-01	0.0004583860	Africa
Africa|hCoV-19/South Africa/KRISP-K000658/2020|EPI ISL 509299|C.1|South Africa|2020-07-13	Africa|hCoV-19/South Africa/KRISP-K002623/2020|EPI ISL 535486|B.1|South Africa|2020-08-01	0.0006783325	Africa
Africa|hCoV-19/South Africa/KRISP-K000659/2020|EPI ISL 509300|B.1.1.206|South Africa|2020-07-13	Africa|hCoV-19/South Africa/KRISP-K002623/2020|EPI ISL 535486|B.1|South Africa|2020-08-01	0.0005423336	Africa
Africa|hCoV-19/South Africa/KRISP-K001035/2020|EPI ISL 509301|H.1|South Africa|2020-07-17	Africa|hCoV-19/South Africa/KRISP-K002623/2020|EPI ISL 535486|B.1|South Africa|2020-08-01	0.0004066481	Africa
Africa|hCoV-19/South Africa/KRISP-K001037/2020|EPI ISL 509302|B.1.140|South Africa|2020-07-16	Africa|hCoV-19/South Africa/KRISP-K002623/2020|EPI ISL 535486|B.1|South Africa|2020-08-01	0.0003727443	Africa
Africa|hCoV-19/South Africa/KRISP-K001038/2020|EPI ISL 509303|B.1.1.273|South Africa|2020-07-16	Africa|hCoV-19/South Africa/KRISP-K002623/2020|EPI ISL 535486|B.1|South Africa|2020-08-01	0.0005422179	Africa
Africa|hCoV-19/South Africa/KRISP-K001041/2020|EPI ISL 509304|B.1.1.273|South Africa|2020-07-16	Africa|hCoV-19/South Africa/KRISP-K002623/2020|EPI ISL 535486|B.1|South Africa|2020-08-01	0.0005761572	Africa
Africa|hCoV-19/South Africa/KRISP-K001043/2020|EPI ISL 509305|B.1.5.16|South Africa|2020-07-02	Africa|hCoV-19/South Africa/KRISP-K002623/2020|EPI ISL 535486|B.1|South Africa|2020-08-01	0.0004066095	Africa
Africa|hCoV-19/South Africa/KRISP-K001044/2020|EPI ISL 509306|B.1.1|South Africa|2020-07-18	Africa|hCoV-19/South Africa/KRISP-K002623/2020|EPI ISL 535486|B.1|South Africa|2020-08-01	0.0003388516	Africa
Africa|hCoV-19/South Africa/KRISP-K001045/2020|EPI ISL 509307|C.2|South Africa|2020-07-18	Africa|hCoV-19/South Africa/KRISP-K002623/2020|EPI ISL 535486|B.1|South Africa|2020-08-01	0.0005761688	Africa
Africa|hCoV-19/South Africa/KRISP-K001049/2020|EPI ISL 509308|B.1.1.34|South Africa|2020-07-16	Africa|hCoV-19/South Africa/KRISP-K002623/2020|EPI ISL 535486|B.1|South Africa|2020-08-01	0.0005761709	Africa
Africa|hCoV-19/South Africa/KRISP-K001051/2020|EPI ISL 509309|B.1.1.206|South Africa|2020-07-14	Africa|hCoV-19/South Africa/KRISP-K002623/2020|EPI ISL 535486|B.1|South Africa|2020-08-01	0.0005762057	Africa
Africa|hCoV-19/South Africa/KRISP-K001052/2020|EPI ISL 509310|B.1.1.206|South Africa|2020-07-14	Africa|hCoV-19/South Africa/KRISP-K002623/2020|EPI ISL 535486|B.1|South Africa|2020-08-01	0.0005083412	Africa
Africa|hCoV-19/South Africa/KRISP-K001053/2020|EPI ISL 509311|B.1.1.206|South Africa|2020-07-03	Africa|hCoV-19/South Africa/KRISP-K002623/2020|EPI ISL 535486|B.1|South Africa|2020-08-01	0.0004417207	Africa
Africa|hCoV-19/South Africa/KRISP-K001055/2020|EPI ISL 509313|B.1.1.62|South Africa|2020-07-13	Africa|hCoV-19/South Africa/KRISP-K002623/2020|EPI ISL 535486|B.1|South Africa|2020-08-01	0.0004405831	Africa
Africa|hCoV-19/South Africa/KRISP-K001057/2020|EPI ISL 509314|B.1.1.254|South Africa|2020-07-03	Africa|hCoV-19/South Africa/KRISP-K002623/2020|EPI ISL 535486|B.1|South Africa|2020-08-01	0.0004066206	Africa
Africa|hCoV-19/South Africa/KRISP-K001059/2020|EPI ISL 509316|B.1.1|South Africa|2020-07-01	Africa|hCoV-19/South Africa/KRISP-K002623/2020|EPI ISL 535486|B.1|South Africa|2020-08-01	0.0005422545	Africa
Africa|hCoV-19/South Africa/KRISP-K001061/2020|EPI ISL 509317|B.1.1.206|South Africa|2020-07-04	Africa|hCoV-19/South Africa/KRISP-K002623/2020|EPI ISL 535486|B.1|South Africa|2020-08-01	0.0004066303	Africa
Africa|hCoV-19/South Africa/KRISP-K001062/2020|EPI ISL 509318|B.1.1.206|South Africa|2020-07-03	Africa|hCoV-19/South Africa/KRISP-K002623/2020|EPI ISL 535486|B.1|South Africa|2020-08-01	0.0004405340	Africa
Africa|hCoV-19/South Africa/KRISP-K001063/2020|EPI ISL 509319|B.1.5|South Africa|2020-07-03	Africa|hCoV-19/South Africa/KRISP-K002623/2020|EPI ISL 535486|B.1|South Africa|2020-08-01	0.0003388286	Africa
Africa|hCoV-19/South Africa/KRISP-K001064/2020|EPI ISL 509320|B.1.1.273|South Africa|2020-07-03	Africa|hCoV-19/South Africa/KRISP-K002623/2020|EPI ISL 535486|B.1|South Africa|2020-08-01	0.0004066563	Africa
Africa|hCoV-19/South Africa/KRISP-K001065/2020|EPI ISL 509321|B.1.1|South Africa|2020-07-03	Africa|hCoV-19/South Africa/KRISP-K002623/2020|EPI ISL 535486|B.1|South Africa|2020-08-01	0.0003727532	Africa
Africa|hCoV-19/South Africa/KRISP-K001067/2020|EPI ISL 509323|B.1.1.206|South Africa|2020-07-02	Africa|hCoV-19/South Africa/KRISP-K002623/2020|EPI ISL 535486|B.1|South Africa|2020-08-01	0.0005083738	Africa
Africa|hCoV-19/South Africa/KRISP-K001068/2020|EPI ISL 509324|C.1|South Africa|2020-07-14	Africa|hCoV-19/South Africa/KRISP-K002623/2020|EPI ISL 535486|B.1|South Africa|2020-08-01	0.0005761434	Africa
Africa|hCoV-19/South Africa/KRISP-K001071/2020|EPI ISL 509325|B.1.1.273|South Africa|2020-07-18	Africa|hCoV-19/South Africa/KRISP-K002623/2020|EPI ISL 535486|B.1|South Africa|2020-08-01	0.0004744421	Africa
Africa|hCoV-19/South Africa/KRISP-K001072/2020|EPI ISL 509326|B.1.1.206|South Africa|2020-07-14	Africa|hCoV-19/South Africa/KRISP-K002623/2020|EPI ISL 535486|B.1|South Africa|2020-08-01	0.0004066206	Africa
Africa|hCoV-19/South Africa/KRISP-K001073/2020|EPI ISL 509327|B.1.1|South Africa|2020-07-14	Africa|hCoV-19/South Africa/KRISP-K002623/2020|EPI ISL 535486|B.1|South Africa|2020-08-01	0.0005083412	Africa
Africa|hCoV-19/South Africa/KRISP-K001074/2020|EPI ISL 509328|C.1|South Africa|2020-07-14	Africa|hCoV-19/South Africa/KRISP-K002623/2020|EPI ISL 535486|B.1|South Africa|2020-08-01	0.0006100735	Africa
Africa|hCoV-19/South Africa/KRISP-K001075/2020|EPI ISL 509329|C.1|South Africa|2020-07-02	Africa|hCoV-19/South Africa/KRISP-K002623/2020|EPI ISL 535486|B.1|South Africa|2020-08-01	0.0005761434	Africa
Africa|hCoV-19/South Africa/KRISP-K001076/2020|EPI ISL 509330|B.1.1|South Africa|2020-07-04	Africa|hCoV-19/South Africa/KRISP-K002623/2020|EPI ISL 535486|B.1|South Africa|2020-08-01	0.0003727280	Africa
Africa|hCoV-19/South Africa/KRISP-K001077/2020|EPI ISL 509331|B.1.1|South Africa|2020-07-03	Africa|hCoV-19/South Africa/KRISP-K002623/2020|EPI ISL 535486|B.1|South Africa|2020-08-01	0.0004405444	Africa
Africa|hCoV-19/South Africa/KRISP-K001078/2020|EPI ISL 509332|H.1|South Africa|2020-07-03	Africa|hCoV-19/South Africa/KRISP-K002623/2020|EPI ISL 535486|B.1|South Africa|2020-08-01	0.0004066481	Africa
Africa|hCoV-19/South Africa/KRISP-K001079/2020|EPI ISL 509333|B.1.1.273|South Africa|2020-07-03	Africa|hCoV-19/South Africa/KRISP-K002623/2020|EPI ISL 535486|B.1|South Africa|2020-08-01	0.0005422178	Africa
Africa|hCoV-19/South Africa/KRISP-K001080/2020|EPI ISL 509334|B.1.1|South Africa|2020-07-01	Africa|hCoV-19/South Africa/KRISP-K002623/2020|EPI ISL 535486|B.1|South Africa|2020-08-01	0.0004066303	Africa
Africa|hCoV-19/South Africa/KRISP-K001082/2020|EPI ISL 509335|B.1.1.40|South Africa|2020-07-18	Africa|hCoV-19/South Africa/KRISP-K002623/2020|EPI ISL 535486|B.1|South Africa|2020-08-01	0.0005422417	Africa
Africa|hCoV-19/South Africa/KRISP-K001084/2020|EPI ISL 509337|C.1|South Africa|2020-07-03	Africa|hCoV-19/South Africa/KRISP-K002623/2020|EPI ISL 535486|B.1|South Africa|2020-08-01	0.0006439513	Africa
Africa|hCoV-19/South Africa/KRISP-K001085/2020|EPI ISL 509338|C.1|South Africa|2020-07-13	Africa|hCoV-19/South Africa/KRISP-K002623/2020|EPI ISL 535486|B.1|South Africa|2020-08-01	0.0005422416	Africa
Africa|hCoV-19/South Africa/KRISP-K001087/2020|EPI ISL 509339|B.1.1.56|South Africa|2020-07-13	Africa|hCoV-19/South Africa/KRISP-K002623/2020|EPI ISL 535486|B.1|South Africa|2020-08-01	0.0005422893	Africa
Africa|hCoV-19/South Africa/KRISP-K001088/2020|EPI ISL 509340|B.1.1.99|South Africa|2020-07-13	Africa|hCoV-19/South Africa/KRISP-K002623/2020|EPI ISL 535486|B.1|South Africa|2020-08-01	0.0003388367	Africa
Africa|hCoV-19/South Africa/KRISP-K001091/2020|EPI ISL 509342|B.1.1.206|South Africa|2020-07-10	Africa|hCoV-19/South Africa/KRISP-K002623/2020|EPI ISL 535486|B.1|South Africa|2020-08-01	0.0005083412	Africa
Africa|hCoV-19/South Africa/KRISP-K001096/2020|EPI ISL 509345|B.1.1.206|South Africa|2020-07-13	Africa|hCoV-19/South Africa/KRISP-K002623/2020|EPI ISL 535486|B.1|South Africa|2020-08-01	0.0005422526	Africa
Africa|hCoV-19/South Africa/KRISP-K001097/2020|EPI ISL 509346|B.1.1|South Africa|2020-07-13	Africa|hCoV-19/South Africa/KRISP-K002623/2020|EPI ISL 535486|B.1|South Africa|2020-08-01	0.0005761709	Africa
Africa|hCoV-19/South Africa/KRISP-K001098/2020|EPI ISL 509347|B.1.1|South Africa|2020-07-10	Africa|hCoV-19/South Africa/KRISP-K002623/2020|EPI ISL 535486|B.1|South Africa|2020-08-01	0.0003727368	Africa
Africa|hCoV-19/South Africa/KRISP-K001099/2020|EPI ISL 509348|B.1.1.62|South Africa|2020-07-13	Africa|hCoV-19/South Africa/KRISP-K002623/2020|EPI ISL 535486|B.1|South Africa|2020-08-01	0.0004066563	Africa
Africa|hCoV-19/South Africa/KRISP-K001101/2020|EPI ISL 509350|C.1|South Africa|2020-07-10	Africa|hCoV-19/South Africa/KRISP-K002623/2020|EPI ISL 535486|B.1|South Africa|2020-08-01	0.0005422654	Africa
Africa|hCoV-19/South Africa/KRISP-K001103/2020|EPI ISL 509352|B.1.1.206|South Africa|2020-07-13	Africa|hCoV-19/South Africa/KRISP-K002623/2020|EPI ISL 535486|B.1|South Africa|2020-08-01	0.0004744308	Africa
Africa|hCoV-19/South Africa/KRISP-K001104/2020|EPI ISL 509353|C.1|South Africa|2020-07-13	Africa|hCoV-19/South Africa/KRISP-K002623/2020|EPI ISL 535486|B.1|South Africa|2020-08-01	0.0005422287	Africa
Africa|hCoV-19/South Africa/KRISP-K001105/2020|EPI ISL 509354|B.1.1.206|South Africa|2020-07-10	Africa|hCoV-19/South Africa/KRISP-K002623/2020|EPI ISL 535486|B.1|South Africa|2020-08-01	0.0004744421	Africa
Africa|hCoV-19/South Africa/KRISP-K001109/2020|EPI ISL 509356|B.1.1.34|South Africa|2020-07-16	Africa|hCoV-19/South Africa/KRISP-K002623/2020|EPI ISL 535486|B.1|South Africa|2020-08-01	0.0004405340	Africa
Africa|hCoV-19/South Africa/KRISP-K001110/2020|EPI ISL 509357|C.1|South Africa|2020-07-17	Africa|hCoV-19/South Africa/KRISP-K002623/2020|EPI ISL 535486|B.1|South Africa|2020-08-01	0.0005761688	Africa
Africa|hCoV-19/South Africa/KRISP-K001112/2020|EPI ISL 509358|B.1.5|South Africa|2020-07-17	Africa|hCoV-19/South Africa/KRISP-K002623/2020|EPI ISL 535486|B.1|South Africa|2020-08-01	0.0003388435	Africa
Africa|hCoV-19/South Africa/KRISP-K001113/2020|EPI ISL 509359|B.1|South Africa|2020-07-14	Africa|hCoV-19/South Africa/KRISP-K002623/2020|EPI ISL 535486|B.1|South Africa|2020-08-01	0.0004116694	Africa
Africa|hCoV-19/South Africa/KRISP-K001114/2020|EPI ISL 509360|B.1.1|South Africa|2020-07-17	Africa|hCoV-19/South Africa/KRISP-K002623/2020|EPI ISL 535486|B.1|South Africa|2020-08-01	0.0003388367	Africa
Africa|hCoV-19/South Africa/KRISP-K001115/2020|EPI ISL 509361|B.1|South Africa|2020-07-14	Africa|hCoV-19/South Africa/KRISP-K002623/2020|EPI ISL 535486|B.1|South Africa|2020-08-01	0.0004405428	Africa
Africa|hCoV-19/South Africa/KRISP-K001116/2020|EPI ISL 509362|C.1|South Africa|2020-07-16	Africa|hCoV-19/South Africa/KRISP-K002623/2020|EPI ISL 535486|B.1|South Africa|2020-08-01	0.0006101003	Africa
Africa|hCoV-19/South Africa/KRISP-K001117/2020|EPI ISL 509363|H.1|South Africa|2020-07-17	Africa|hCoV-19/South Africa/KRISP-K002623/2020|EPI ISL 535486|B.1|South Africa|2020-08-01	0.0004744629	Africa
Africa|hCoV-19/South Africa/KRISP-K001118/2020|EPI ISL 509364|B.1.1.206|South Africa|2020-07-16	Africa|hCoV-19/South Africa/KRISP-K002623/2020|EPI ISL 535486|B.1|South Africa|2020-08-01	0.0004405340	Africa
Africa|hCoV-19/South Africa/KRISP-K001121/2020|EPI ISL 509365|B.1.1.273|South Africa|2020-07-16	Africa|hCoV-19/South Africa/KRISP-K002623/2020|EPI ISL 535486|B.1|South Africa|2020-08-01	0.0004744326	Africa
Africa|hCoV-19/South Africa/KRISP-K001122/2020|EPI ISL 515801|B.1.106|South Africa|2020-07-16	Africa|hCoV-19/South Africa/KRISP-K002623/2020|EPI ISL 535486|B.1|South Africa|2020-08-01	0.0003388057	Africa
Africa|hCoV-19/South Africa/KRISP-K001123/2020|EPI ISL 509366|B.1.1.34|South Africa|2020-07-15	Africa|hCoV-19/South Africa/KRISP-K002623/2020|EPI ISL 535486|B.1|South Africa|2020-08-01	0.0004405340	Africa
Africa|hCoV-19/South Africa/KRISP-K001124/2020|EPI ISL 509367|B.1.1.40|South Africa|2020-07-16	Africa|hCoV-19/South Africa/KRISP-K002623/2020|EPI ISL 535486|B.1|South Africa|2020-08-01	0.0005422287	Africa
Africa|hCoV-19/South Africa/KRISP-K001125/2020|EPI ISL 509368|B.1.1.117|South Africa|2020-07-16	Africa|hCoV-19/South Africa/KRISP-K002623/2020|EPI ISL 535486|B.1|South Africa|2020-08-01	0.0004405251	Africa
Africa|hCoV-19/South Africa/KRISP-K001126/2020|EPI ISL 509369|B.1.5|South Africa|2020-07-16	Africa|hCoV-19/South Africa/KRISP-K002623/2020|EPI ISL 535486|B.1|South Africa|2020-08-01	0.0004066013	Africa
Africa|hCoV-19/South Africa/KRISP-K001128/2020|EPI ISL 509371|B.1.1.273|South Africa|2020-07-16	Africa|hCoV-19/South Africa/KRISP-K002623/2020|EPI ISL 535486|B.1|South Africa|2020-08-01	0.0004123440	Africa
Africa|hCoV-19/South Africa/KRISP-K001317/2020|EPI ISL 515802|B.1.1.62|South Africa|2020-07-17	Africa|hCoV-19/South Africa/KRISP-K002623/2020|EPI ISL 535486|B.1|South Africa|2020-08-01	0.0004405532	Africa
Africa|hCoV-19/South Africa/KRISP-K001318/2020|EPI ISL 515803|B.1.1|South Africa|2020-07-18	Africa|hCoV-19/South Africa/KRISP-K002623/2020|EPI ISL 535486|B.1|South Africa|2020-08-01	0.0004744517	Africa
Africa|hCoV-19/South Africa/KRISP-K001319/2020|EPI ISL 515804|B.1.1.40|South Africa|2020-07-18	Africa|hCoV-19/South Africa/KRISP-K002623/2020|EPI ISL 535486|B.1|South Africa|2020-08-01	0.0004405340	Africa
Africa|hCoV-19/South Africa/KRISP-K001320/2020|EPI ISL 515805|C.6|South Africa|2020-07-18	Africa|hCoV-19/South Africa/KRISP-K002623/2020|EPI ISL 535486|B.1|South Africa|2020-08-01	0.0007459868	Africa
Africa|hCoV-19/South Africa/KRISP-K001321/2020|EPI ISL 515806|B.1.5.31|South Africa|2020-07-18	Africa|hCoV-19/South Africa/KRISP-K002623/2020|EPI ISL 535486|B.1|South Africa|2020-08-01	0.0003388125	Africa
Africa|hCoV-19/South Africa/KRISP-K001322/2020|EPI ISL 515807|B.1.1.57|South Africa|2020-07-18	Africa|hCoV-19/South Africa/KRISP-K002623/2020|EPI ISL 535486|B.1|South Africa|2020-08-01	0.0004744421	Africa
Africa|hCoV-19/South Africa/KRISP-K001323/2020|EPI ISL 515808|B.1|South Africa|2020-07-18	Africa|hCoV-19/South Africa/KRISP-K002623/2020|EPI ISL 535486|B.1|South Africa|2020-08-01	0.0003049457	Africa
Africa|hCoV-19/South Africa/KRISP-K001324/2020|EPI ISL 515809|B.1.5.16|South Africa|2020-07-18	Africa|hCoV-19/South Africa/KRISP-K002623/2020|EPI ISL 535486|B.1|South Africa|2020-08-01	0.0003727178	Africa
Africa|hCoV-19/South Africa/KRISP-K001325/2020|EPI ISL 515810|H.1|South Africa|2020-07-18	Africa|hCoV-19/South Africa/KRISP-K002623/2020|EPI ISL 535486|B.1|South Africa|2020-08-01	0.0004744421	Africa
Africa|hCoV-19/South Africa/KRISP-K001326/2020|EPI ISL 515811|B.1.1.34|South Africa|2020-07-18	Africa|hCoV-19/South Africa/KRISP-K002623/2020|EPI ISL 535486|B.1|South Africa|2020-08-01	0.0004744308	Africa
Africa|hCoV-19/South Africa/KRISP-K001327/2020|EPI ISL 515812|B.1.5.16|South Africa|2020-07-18	Africa|hCoV-19/South Africa/KRISP-K002623/2020|EPI ISL 535486|B.1|South Africa|2020-08-01	0.0003049385	Africa
Africa|hCoV-19/South Africa/KRISP-K001328/2020|EPI ISL 515813|B.1.1.34|South Africa|2020-07-18	Africa|hCoV-19/South Africa/KRISP-K002623/2020|EPI ISL 535486|B.1|South Africa|2020-08-01	0.0005761941	Africa
Africa|hCoV-19/South Africa/KRISP-K001329/2020|EPI ISL 515814|B.1.1.206|South Africa|2020-07-18	Africa|hCoV-19/South Africa/KRISP-K002623/2020|EPI ISL 535486|B.1|South Africa|2020-08-01	0.0005422288	Africa
Africa|hCoV-19/South Africa/KRISP-K001330/2020|EPI ISL 515815|B.1.1.206|South Africa|2020-07-18	Africa|hCoV-19/South Africa/KRISP-K002623/2020|EPI ISL 535486|B.1|South Africa|2020-08-01	0.0004744308	Africa
Africa|hCoV-19/South Africa/KRISP-K001331/2020|EPI ISL 515816|B.1.1.206|South Africa|2020-07-19	Africa|hCoV-19/South Africa/KRISP-K002623/2020|EPI ISL 535486|B.1|South Africa|2020-08-01	0.0004744421	Africa
Africa|hCoV-19/South Africa/KRISP-K001332/2020|EPI ISL 515817|B.1.1.62|South Africa|2020-07-19	Africa|hCoV-19/South Africa/KRISP-K002623/2020|EPI ISL 535486|B.1|South Africa|2020-08-01	0.0004744517	Africa
Africa|hCoV-19/South Africa/KRISP-K001333/2020|EPI ISL 515818|B.1.1.206|South Africa|2020-07-19	Africa|hCoV-19/South Africa/KRISP-K002623/2020|EPI ISL 535486|B.1|South Africa|2020-08-01	0.0004744326	Africa
Africa|hCoV-19/South Africa/KRISP-K001334/2020|EPI ISL 515819|B.1.1.206|South Africa|2020-07-19	Africa|hCoV-19/South Africa/KRISP-K002623/2020|EPI ISL 535486|B.1|South Africa|2020-08-01	0.0005083635	Africa
Africa|hCoV-19/South Africa/KRISP-K001335/2020|EPI ISL 515820|B.1.1.206|South Africa|2020-07-19	Africa|hCoV-19/South Africa/KRISP-K002623/2020|EPI ISL 535486|B.1|South Africa|2020-08-01	0.0006101003	Africa
Africa|hCoV-19/South Africa/KRISP-K001336/2020|EPI ISL 515821|B.1.1.62|South Africa|2020-07-19	Africa|hCoV-19/South Africa/KRISP-K002623/2020|EPI ISL 535486|B.1|South Africa|2020-08-01	0.0003727607	Africa
Africa|hCoV-19/South Africa/KRISP-K001337/2020|EPI ISL 515822|B.1.1.206|South Africa|2020-07-19	Africa|hCoV-19/South Africa/KRISP-K002623/2020|EPI ISL 535486|B.1|South Africa|2020-08-01	0.0005083738	Africa
Africa|hCoV-19/South Africa/KRISP-K001338/2020|EPI ISL 515823|B.1.5.16|South Africa|2020-07-18	Africa|hCoV-19/South Africa/KRISP-K002623/2020|EPI ISL 535486|B.1|South Africa|2020-08-01	0.0003049385	Africa
Africa|hCoV-19/South Africa/KRISP-K001339/2020|EPI ISL 515824|B.1.1.57|South Africa|2020-07-10	Africa|hCoV-19/South Africa/KRISP-K002623/2020|EPI ISL 535486|B.1|South Africa|2020-08-01	0.0005095082	Africa
Africa|hCoV-19/South Africa/KRISP-K001340/2020|EPI ISL 515825|B.1.1.206|South Africa|2020-07-10	Africa|hCoV-19/South Africa/KRISP-K002623/2020|EPI ISL 535486|B.1|South Africa|2020-08-01	0.0005422656	Africa
Africa|hCoV-19/South Africa/KRISP-K001341/2020|EPI ISL 515826|B.1.1.56|South Africa|2020-07-10	Africa|hCoV-19/South Africa/KRISP-K002623/2020|EPI ISL 535486|B.1|South Africa|2020-08-01	0.0005083514	Africa
Africa|hCoV-19/South Africa/KRISP-K001344/2020|EPI ISL 515829|B.1.1.254|South Africa|2020-07-13	Africa|hCoV-19/South Africa/KRISP-K002623/2020|EPI ISL 535486|B.1|South Africa|2020-08-01	0.0004405251	Africa
Africa|hCoV-19/South Africa/KRISP-K001345/2020|EPI ISL 515830|B.1.106|South Africa|2020-07-13	Africa|hCoV-19/South Africa/KRISP-K002623/2020|EPI ISL 535486|B.1|South Africa|2020-08-01	0.0004405130	Africa
Africa|hCoV-19/South Africa/KRISP-K001346/2020|EPI ISL 515831|H.1|South Africa|2020-07-13	Africa|hCoV-19/South Africa/KRISP-K002623/2020|EPI ISL 535486|B.1|South Africa|2020-08-01	0.0004405444	Africa
Africa|hCoV-19/South Africa/KRISP-K001347/2020|EPI ISL 515832|H.1|South Africa|2020-07-01	Africa|hCoV-19/South Africa/KRISP-K002623/2020|EPI ISL 535486|B.1|South Africa|2020-08-01	0.0003727368	Africa
Africa|hCoV-19/South Africa/KRISP-K001348/2020|EPI ISL 515833|B.1.5|South Africa|2020-07-01	Africa|hCoV-19/South Africa/KRISP-K002623/2020|EPI ISL 535486|B.1|South Africa|2020-08-01	0.0003049457	Africa
Africa|hCoV-19/South Africa/KRISP-K001349/2020|EPI ISL 515834|B.1.5|South Africa|2020-07-01	Africa|hCoV-19/South Africa/KRISP-K002623/2020|EPI ISL 535486|B.1|South Africa|2020-08-01	0.0004441805	Africa
Africa|hCoV-19/South Africa/KRISP-K001350/2020|EPI ISL 515835|B.1.1.273|South Africa|2020-06-30	Africa|hCoV-19/South Africa/KRISP-K002623/2020|EPI ISL 535486|B.1|South Africa|2020-08-01	0.0004405252	Africa
Africa|hCoV-19/South Africa/KRISP-K001351/2020|EPI ISL 515836|B.1.1.206|South Africa|2020-07-01	Africa|hCoV-19/South Africa/KRISP-K002623/2020|EPI ISL 535486|B.1|South Africa|2020-08-01	0.0006101003	Africa
Africa|hCoV-19/South Africa/KRISP-K001352/2020|EPI ISL 515837|B.1.1|South Africa|2020-06-24	Africa|hCoV-19/South Africa/KRISP-K002623/2020|EPI ISL 535486|B.1|South Africa|2020-08-01	0.0004066206	Africa
Africa|hCoV-19/South Africa/KRISP-K001353/2020|EPI ISL 515838|B.1.1.1|South Africa|2020-07-01	Africa|hCoV-19/South Africa/KRISP-K002623/2020|EPI ISL 535486|B.1|South Africa|2020-08-01	0.0006439795	Africa
Africa|hCoV-19/South Africa/KRISP-K001354/2020|EPI ISL 515839|B.1.1.273|South Africa|2020-07-01	Africa|hCoV-19/South Africa/KRISP-K002623/2020|EPI ISL 535486|B.1|South Africa|2020-08-01	0.0005422545	Africa
Africa|hCoV-19/South Africa/KRISP-K001355/2020|EPI ISL 515840|B.1.1.273|South Africa|2020-07-17	Africa|hCoV-19/South Africa/KRISP-K002623/2020|EPI ISL 535486|B.1|South Africa|2020-08-01	0.0004405356	Africa
Africa|hCoV-19/South Africa/KRISP-K001356/2020|EPI ISL 515841|B.1.1.34|South Africa|2020-07-16	Africa|hCoV-19/South Africa/KRISP-K002623/2020|EPI ISL 535486|B.1|South Africa|2020-08-01	0.0004066384	Africa
Africa|hCoV-19/South Africa/KRISP-K001357/2020|EPI ISL 515842|C.1|South Africa|2020-07-16	Africa|hCoV-19/South Africa/KRISP-K002623/2020|EPI ISL 535486|B.1|South Africa|2020-08-01	0.0007457716	Africa
Africa|hCoV-19/South Africa/KRISP-K001358/2020|EPI ISL 515843|H.1|South Africa|2020-07-15	Africa|hCoV-19/South Africa/KRISP-K002623/2020|EPI ISL 535486|B.1|South Africa|2020-08-01	0.0004405638	Africa
Africa|hCoV-19/South Africa/KRISP-K001359/2020|EPI ISL 515844|B.1.1.273|South Africa|2020-07-16	Africa|hCoV-19/South Africa/KRISP-K002623/2020|EPI ISL 535486|B.1|South Africa|2020-08-01	0.0005761182	Africa
Africa|hCoV-19/South Africa/KRISP-K001360/2020|EPI ISL 515845|B.1.1.206|South Africa|2020-07-16	Africa|hCoV-19/South Africa/KRISP-K002623/2020|EPI ISL 535486|B.1|South Africa|2020-08-01	0.0005761941	Africa
Africa|hCoV-19/South Africa/KRISP-K001361/2020|EPI ISL 515846|C.1|South Africa|2020-07-16	Africa|hCoV-19/South Africa/KRISP-K002623/2020|EPI ISL 535486|B.1|South Africa|2020-08-01	0.0006779925	Africa
Africa|hCoV-19/South Africa/KRISP-K001362/2020|EPI ISL 515847|B.1.1|South Africa|2020-07-15	Africa|hCoV-19/South Africa/KRISP-K002623/2020|EPI ISL 535486|B.1|South Africa|2020-08-01	0.0004066481	Africa
Africa|hCoV-19/South Africa/KRISP-K001363/2020|EPI ISL 515848|H.1|South Africa|2020-07-17	Africa|hCoV-19/South Africa/KRISP-K002623/2020|EPI ISL 535486|B.1|South Africa|2020-08-01	0.0004405444	Africa
Africa|hCoV-19/South Africa/KRISP-K001364/2020|EPI ISL 515849|B.1.1.273|South Africa|2020-07-16	Africa|hCoV-19/South Africa/KRISP-K002623/2020|EPI ISL 535486|B.1|South Africa|2020-08-01	0.0004066206	Africa
Africa|hCoV-19/South Africa/KRISP-K001365/2020|EPI ISL 515850|B.1.1.273|South Africa|2020-07-16	Africa|hCoV-19/South Africa/KRISP-K002623/2020|EPI ISL 535486|B.1|South Africa|2020-08-01	0.0005083635	Africa
Africa|hCoV-19/South Africa/KRISP-K001366/2020|EPI ISL 515851|B.1.140|South Africa|2020-07-16	Africa|hCoV-19/South Africa/KRISP-K002623/2020|EPI ISL 535486|B.1|South Africa|2020-08-01	0.0005083412	Africa
Africa|hCoV-19/South Africa/KRISP-K001367/2020|EPI ISL 515852|B.1.1.273|South Africa|2020-07-16	Africa|hCoV-19/South Africa/KRISP-K002623/2020|EPI ISL 535486|B.1|South Africa|2020-08-01	0.0004066206	Africa
Africa|hCoV-19/South Africa/KRISP-K001368/2020|EPI ISL 515853|B.1.1.273|South Africa|2020-07-15	Africa|hCoV-19/South Africa/KRISP-K002623/2020|EPI ISL 535486|B.1|South Africa|2020-08-01	0.0005083189	Africa
Africa|hCoV-19/South Africa/KRISP-K001370/2020|EPI ISL 515855|H.1|South Africa|2020-07-15	Africa|hCoV-19/South Africa/KRISP-K002623/2020|EPI ISL 535486|B.1|South Africa|2020-08-01	0.0004082069	Africa
Africa|hCoV-19/South Africa/KRISP-K001372/2020|EPI ISL 515857|B.1.1.52|South Africa|2020-07-15	Africa|hCoV-19/South Africa/KRISP-K002623/2020|EPI ISL 535486|B.1|South Africa|2020-08-01	0.0004414315	Africa
Africa|hCoV-19/South Africa/KRISP-K001373/2020|EPI ISL 515858|B.1.1.273|South Africa|2020-07-17	Africa|hCoV-19/South Africa/KRISP-K002623/2020|EPI ISL 535486|B.1|South Africa|2020-08-01	0.0005083413	Africa
Africa|hCoV-19/South Africa/KRISP-K001374/2020|EPI ISL 515859|B.1.1.273|South Africa|2020-07-16	Africa|hCoV-19/South Africa/KRISP-K002623/2020|EPI ISL 535486|B.1|South Africa|2020-08-01	0.0005083654	Africa
Africa|hCoV-19/South Africa/KRISP-K001375/2020|EPI ISL 515860|B.1.1.273|South Africa|2020-07-16	Africa|hCoV-19/South Africa/KRISP-K002623/2020|EPI ISL 535486|B.1|South Africa|2020-08-01	0.0005422178	Africa
Africa|hCoV-19/South Africa/KRISP-K001377/2020|EPI ISL 515862|B.1.1.206|South Africa|2020-07-16	Africa|hCoV-19/South Africa/KRISP-K002623/2020|EPI ISL 535486|B.1|South Africa|2020-08-01	0.0004405340	Africa
Africa|hCoV-19/South Africa/KRISP-K001378/2020|EPI ISL 515863|B.1.1.117|South Africa|2020-07-17	Africa|hCoV-19/South Africa/KRISP-K002623/2020|EPI ISL 535486|B.1|South Africa|2020-08-01	0.0003727280	Africa
Africa|hCoV-19/South Africa/KRISP-K001379/2020|EPI ISL 515864|B.1.1.206|South Africa|2020-07-09	Africa|hCoV-19/South Africa/KRISP-K002623/2020|EPI ISL 535486|B.1|South Africa|2020-08-01	0.0004744308	Africa
Africa|hCoV-19/South Africa/KRISP-K001380/2020|EPI ISL 515865|B.1.1.206|South Africa|2020-07-19	Africa|hCoV-19/South Africa/KRISP-K002623/2020|EPI ISL 535486|B.1|South Africa|2020-08-01	0.0005083412	Africa
Africa|hCoV-19/South Africa/KRISP-K001381/2020|EPI ISL 515866|C.1|South Africa|2020-07-19	Africa|hCoV-19/South Africa/KRISP-K002623/2020|EPI ISL 535486|B.1|South Africa|2020-08-01	0.0007797047	Africa
Africa|hCoV-19/South Africa/KRISP-K001383/2020|EPI ISL 515867|B.1.1.206|South Africa|2020-07-17	Africa|hCoV-19/South Africa/KRISP-K002623/2020|EPI ISL 535486|B.1|South Africa|2020-08-01	0.0006440492	Africa
Africa|hCoV-19/South Africa/KRISP-K001384/2020|EPI ISL 515868|B.1.1.206|South Africa|2020-07-17	Africa|hCoV-19/South Africa/KRISP-K002623/2020|EPI ISL 535486|B.1|South Africa|2020-08-01	0.0005761688	Africa
Africa|hCoV-19/South Africa/KRISP-K001385/2020|EPI ISL 515869|B.1.1.206|South Africa|2020-07-09	Africa|hCoV-19/South Africa/KRISP-K002623/2020|EPI ISL 535486|B.1|South Africa|2020-08-01	0.0004405340	Africa
Africa|hCoV-19/South Africa/KRISP-K001386/2020|EPI ISL 515870|C.1|South Africa|2020-07-17	Africa|hCoV-19/South Africa/KRISP-K002623/2020|EPI ISL 535486|B.1|South Africa|2020-08-01	0.0006779466	Africa
Africa|hCoV-19/South Africa/KRISP-K001388/2020|EPI ISL 515872|B.1.1.62|South Africa|2020-07-18	Africa|hCoV-19/South Africa/KRISP-K002623/2020|EPI ISL 535486|B.1|South Africa|2020-08-01	0.0004405637	Africa
Africa|hCoV-19/South Africa/KRISP-K001390/2020|EPI ISL 515874|B.1.140|South Africa|2020-07-20	Africa|hCoV-19/South Africa/KRISP-K002623/2020|EPI ISL 535486|B.1|South Africa|2020-08-01	0.0004744612	Africa
Africa|hCoV-19/South Africa/KRISP-K001391/2020|EPI ISL 515875|C.9|South Africa|2020-07-18	Africa|hCoV-19/South Africa/KRISP-K002623/2020|EPI ISL 535486|B.1|South Africa|2020-08-01	0.0006439513	Africa
Africa|hCoV-19/South Africa/KRISP-K001393/2020|EPI ISL 515877|B.1.1.206|South Africa|2020-07-16	Africa|hCoV-19/South Africa/KRISP-K002623/2020|EPI ISL 535486|B.1|South Africa|2020-08-01	0.0004405146	Africa
Africa|hCoV-19/South Africa/KRISP-K001394/2020|EPI ISL 515878|B.1.1.273|South Africa|2020-07-18	Africa|hCoV-19/South Africa/KRISP-K002623/2020|EPI ISL 535486|B.1|South Africa|2020-08-01	0.0005083189	Africa
Africa|hCoV-19/South Africa/KRISP-K001395/2020|EPI ISL 515879|B.1.1.273|South Africa|2020-07-19	Africa|hCoV-19/South Africa/KRISP-K002623/2020|EPI ISL 535486|B.1|South Africa|2020-08-01	0.0005589931	Africa
Africa|hCoV-19/South Africa/KRISP-K001397/2020|EPI ISL 515880|C.9|South Africa|2020-07-18	Africa|hCoV-19/South Africa/KRISP-K002623/2020|EPI ISL 535486|B.1|South Africa|2020-08-01	0.0006484118	Africa
Africa|hCoV-19/South Africa/KRISP-K001398/2020|EPI ISL 515881|B.1.1.206|South Africa|2020-07-18	Africa|hCoV-19/South Africa/KRISP-K002623/2020|EPI ISL 535486|B.1|South Africa|2020-08-01	0.0005761941	Africa
Africa|hCoV-19/South Africa/KRISP-K001399/2020|EPI ISL 515882|B.1.1.206|South Africa|2020-07-18	Africa|hCoV-19/South Africa/KRISP-K002623/2020|EPI ISL 535486|B.1|South Africa|2020-08-01	0.0004066303	Africa
Africa|hCoV-19/South Africa/KRISP-K001400/2020|EPI ISL 515883|B.1.106|South Africa|2020-07-17	Africa|hCoV-19/South Africa/KRISP-K002623/2020|EPI ISL 535486|B.1|South Africa|2020-08-01	0.0003388057	Africa
Africa|hCoV-19/South Africa/KRISP-K001402/2020|EPI ISL 515885|B.1.1.206|South Africa|2020-07-18	Africa|hCoV-19/South Africa/KRISP-K002623/2020|EPI ISL 535486|B.1|South Africa|2020-08-01	0.0004744534	Africa
Africa|hCoV-19/South Africa/KRISP-K001403/2020|EPI ISL 515886|B.1.1.206|South Africa|2020-07-18	Africa|hCoV-19/South Africa/KRISP-K002623/2020|EPI ISL 535486|B.1|South Africa|2020-08-01	0.0004405444	Africa
Africa|hCoV-19/South Africa/KRISP-K001405/2020|EPI ISL 515888|B.1.1.206|South Africa|2020-07-18	Africa|hCoV-19/South Africa/KRISP-K002623/2020|EPI ISL 535486|B.1|South Africa|2020-08-01	0.0004744421	Africa
Africa|hCoV-19/South Africa/KRISP-K001407/2020|EPI ISL 515890|C.9|South Africa|2020-07-18	Africa|hCoV-19/South Africa/KRISP-K002623/2020|EPI ISL 535486|B.1|South Africa|2020-08-01	0.0006800697	Africa
Africa|hCoV-19/South Africa/KRISP-K001408/2020|EPI ISL 515891|B.1.1.206|South Africa|2020-07-18	Africa|hCoV-19/South Africa/KRISP-K002623/2020|EPI ISL 535486|B.1|South Africa|2020-08-01	0.0004405445	Africa
Africa|hCoV-19/South Africa/KRISP-K001409/2020|EPI ISL 515892|B.1.1.273|South Africa|2020-07-17	Africa|hCoV-19/South Africa/KRISP-K002623/2020|EPI ISL 535486|B.1|South Africa|2020-08-01	0.0005761709	Africa
Africa|hCoV-19/South Africa/KRISP-K001410/2020|EPI ISL 515893|C.1|South Africa|2020-07-17	Africa|hCoV-19/South Africa/KRISP-K002623/2020|EPI ISL 535486|B.1|South Africa|2020-08-01	0.0006100880	Africa
Africa|hCoV-19/South Africa/KRISP-K002162/2020|EPI ISL 515568|H.1|South Africa|2020-07-08	Africa|hCoV-19/South Africa/KRISP-K002623/2020|EPI ISL 535486|B.1|South Africa|2020-08-01	0.0004405444	Africa
Africa|hCoV-19/South Africa/KRISP-K002163/2020|EPI ISL 515569|B.1.1.206|South Africa|2020-07-22	Africa|hCoV-19/South Africa/KRISP-K002623/2020|EPI ISL 535486|B.1|South Africa|2020-08-01	0.0004744517	Africa
Africa|hCoV-19/South Africa/KRISP-K002165/2020|EPI ISL 515571|B.1.1.206|South Africa|2020-07-22	Africa|hCoV-19/South Africa/KRISP-K002623/2020|EPI ISL 535486|B.1|South Africa|2020-08-01	0.0005128645	Africa
Africa|hCoV-19/South Africa/KRISP-K002168/2020|EPI ISL 515572|B.1.1|South Africa|2020-07-01	Africa|hCoV-19/South Africa/KRISP-K002623/2020|EPI ISL 535486|B.1|South Africa|2020-08-01	0.0003898582	Africa
Africa|hCoV-19/South Africa/KRISP-K002171/2020|EPI ISL 515573|H.1|South Africa|2020-07-08	Africa|hCoV-19/South Africa/KRISP-K002623/2020|EPI ISL 535486|B.1|South Africa|2020-08-01	0.0004066481	Africa
Africa|hCoV-19/South Africa/KRISP-K002172/2020|EPI ISL 515574|B.1|South Africa|2020-07-08	Africa|hCoV-19/South Africa/KRISP-K002623/2020|EPI ISL 535486|B.1|South Africa|2020-08-01	0.0004747156	Africa
Africa|hCoV-19/South Africa/KRISP-K002173/2020|EPI ISL 515575|B.1.1.206|South Africa|2020-07-08	Africa|hCoV-19/South Africa/KRISP-K002623/2020|EPI ISL 535486|B.1|South Africa|2020-08-01	0.0005762056	Africa
Africa|hCoV-19/South Africa/KRISP-K002174/2020|EPI ISL 515576|B.1.1.206|South Africa|2020-07-09	Africa|hCoV-19/South Africa/KRISP-K002623/2020|EPI ISL 535486|B.1|South Africa|2020-08-01	0.0004441910	Africa
Africa|hCoV-19/South Africa/KRISP-K002175/2020|EPI ISL 515577|B.1.1.57|South Africa|2020-07-09	Africa|hCoV-19/South Africa/KRISP-K002623/2020|EPI ISL 535486|B.1|South Africa|2020-08-01	0.0003778651	Africa
Africa|hCoV-19/South Africa/KRISP-K002176/2020|EPI ISL 515578|B.1.1.206|South Africa|2020-06-29	Africa|hCoV-19/South Africa/KRISP-K002623/2020|EPI ISL 535486|B.1|South Africa|2020-08-01	0.0003497928	Africa
Africa|hCoV-19/South Africa/KRISP-K002177/2020|EPI ISL 515579|B.1.1.57|South Africa|2020-07-09	Africa|hCoV-19/South Africa/KRISP-K002623/2020|EPI ISL 535486|B.1|South Africa|2020-08-01	0.0003754789	Africa
Africa|hCoV-19/South Africa/KRISP-K002179/2020|EPI ISL 515580|B.1.1.273|South Africa|2020-07-08	Africa|hCoV-19/South Africa/KRISP-K002623/2020|EPI ISL 535486|B.1|South Africa|2020-08-01	0.0004405445	Africa
Africa|hCoV-19/South Africa/KRISP-K002182/2020|EPI ISL 515581|B.1.1|South Africa|2020-07-08	Africa|hCoV-19/South Africa/KRISP-K002623/2020|EPI ISL 535486|B.1|South Africa|2020-08-01	0.0004837353	Africa
Africa|hCoV-19/South Africa/KRISP-K002183/2020|EPI ISL 515582|B.1.1.206|South Africa|2020-07-09	Africa|hCoV-19/South Africa/KRISP-K002623/2020|EPI ISL 535486|B.1|South Africa|2020-08-01	0.0005762057	Africa
Africa|hCoV-19/South Africa/KRISP-K002185/2020|EPI ISL 515584|B.1.1.84|South Africa|2020-06-30	Africa|hCoV-19/South Africa/KRISP-K002623/2020|EPI ISL 535486|B.1|South Africa|2020-08-01	0.0003727368	Africa
Africa|hCoV-19/South Africa/KRISP-K002186/2020|EPI ISL 515585|B.1.1.84|South Africa|2020-06-30	Africa|hCoV-19/South Africa/KRISP-K002623/2020|EPI ISL 535486|B.1|South Africa|2020-08-01	0.0004066206	Africa
Africa|hCoV-19/South Africa/KRISP-K002187/2020|EPI ISL 515586|B.1.1.273|South Africa|2020-07-08	Africa|hCoV-19/South Africa/KRISP-K002623/2020|EPI ISL 535486|B.1|South Africa|2020-08-01	0.0004744213	Africa
Africa|hCoV-19/South Africa/KRISP-K002188/2020|EPI ISL 515587|B.1.5|South Africa|2020-07-08	Africa|hCoV-19/South Africa/KRISP-K002623/2020|EPI ISL 535486|B.1|South Africa|2020-08-01	0.0002064912	Africa
Africa|hCoV-19/South Africa/KRISP-K002189/2020|EPI ISL 515588|B.1.5|South Africa|2020-07-08	Africa|hCoV-19/South Africa/KRISP-K002623/2020|EPI ISL 535486|B.1|South Africa|2020-08-01	0.0002392133	Africa
Africa|hCoV-19/South Africa/KRISP-K002190/2020|EPI ISL 515589|B.1.1.62|South Africa|2020-07-14	Africa|hCoV-19/South Africa/KRISP-K002623/2020|EPI ISL 535486|B.1|South Africa|2020-08-01	0.0004066562	Africa
Africa|hCoV-19/South Africa/KRISP-K002191/2020|EPI ISL 515590|B.1.5|South Africa|2020-07-06	Africa|hCoV-19/South Africa/KRISP-K002623/2020|EPI ISL 535486|B.1|South Africa|2020-08-01	0.0002402665	Africa
Africa|hCoV-19/South Africa/KRISP-K002194/2020|EPI ISL 515592|B.1.1.40|South Africa|2020-07-16	Africa|hCoV-19/South Africa/KRISP-K002623/2020|EPI ISL 535486|B.1|South Africa|2020-08-01	0.0005761046	Africa
Africa|hCoV-19/South Africa/KRISP-K002195/2020|EPI ISL 515593|C.1|South Africa|2020-07-10	Africa|hCoV-19/South Africa/KRISP-K002623/2020|EPI ISL 535486|B.1|South Africa|2020-08-01	0.0005766261	Africa
Africa|hCoV-19/South Africa/KRISP-K002196/2020|EPI ISL 515594|B.1.1.273|South Africa|2020-07-05	Africa|hCoV-19/South Africa/KRISP-K002623/2020|EPI ISL 535486|B.1|South Africa|2020-08-01	0.0004744213	Africa
Africa|hCoV-19/South Africa/KRISP-K002197/2020|EPI ISL 515595|B.1.1.206|South Africa|2020-07-13	Africa|hCoV-19/South Africa/KRISP-K002623/2020|EPI ISL 535486|B.1|South Africa|2020-08-01	0.0004594797	Africa
Africa|hCoV-19/South Africa/KRISP-K002198/2020|EPI ISL 515596|B.1.5|South Africa|2020-07-17	Africa|hCoV-19/South Africa/KRISP-K002623/2020|EPI ISL 535486|B.1|South Africa|2020-08-01	0.0003728594	Africa
Africa|hCoV-19/South Africa/KRISP-K002199/2020|EPI ISL 515597|B.1.140|South Africa|2020-07-14	Africa|hCoV-19/South Africa/KRISP-K002623/2020|EPI ISL 535486|B.1|South Africa|2020-08-01	0.0003727443	Africa
Africa|hCoV-19/South Africa/KRISP-K002200/2020|EPI ISL 515598|B.1.144|South Africa|2020-07-01	Africa|hCoV-19/South Africa/KRISP-K002623/2020|EPI ISL 535486|B.1|South Africa|2020-08-01	0.0002484013	Africa
Africa|hCoV-19/South Africa/KRISP-K002201/2020|EPI ISL 515599|B.1.106|South Africa|2020-07-01	Africa|hCoV-19/South Africa/KRISP-K002623/2020|EPI ISL 535486|B.1|South Africa|2020-08-01	0.0004109266	Africa
Africa|hCoV-19/South Africa/KRISP-K002202/2020|EPI ISL 515600|B.1.140|South Africa|2020-07-16	Africa|hCoV-19/South Africa/KRISP-K002623/2020|EPI ISL 535486|B.1|South Africa|2020-08-01	0.0003727443	Africa
Africa|hCoV-19/South Africa/KRISP-K002203/2020|EPI ISL 515601|B.1.140|South Africa|2020-07-09	Africa|hCoV-19/South Africa/KRISP-K002623/2020|EPI ISL 535486|B.1|South Africa|2020-08-01	0.0004405445	Africa
Africa|hCoV-19/South Africa/KRISP-K002204/2020|EPI ISL 515602|B.1.1.273|South Africa|2020-07-18	Africa|hCoV-19/South Africa/KRISP-K002623/2020|EPI ISL 535486|B.1|South Africa|2020-08-01	0.0004744213	Africa
Africa|hCoV-19/South Africa/KRISP-K002205/2020|EPI ISL 515603|B.1.106|South Africa|2020-07-16	Africa|hCoV-19/South Africa/KRISP-K002623/2020|EPI ISL 535486|B.1|South Africa|2020-08-01	0.0005459637	Africa
Africa|hCoV-19/South Africa/KRISP-K002206/2020|EPI ISL 515604|B.1.1.273|South Africa|2020-07-17	Africa|hCoV-19/South Africa/KRISP-K002623/2020|EPI ISL 535486|B.1|South Africa|2020-08-01	0.0005083311	Africa
Africa|hCoV-19/South Africa/KRISP-K002209/2020|EPI ISL 515606|B.1.140|South Africa|2020-07-24	Africa|hCoV-19/South Africa/KRISP-K002623/2020|EPI ISL 535486|B.1|South Africa|2020-08-01	0.0006440775	Africa
Africa|hCoV-19/South Africa/KRISP-K002210/2020|EPI ISL 515607|B.1.1.117|South Africa|2020-07-24	Africa|hCoV-19/South Africa/KRISP-K002623/2020|EPI ISL 535486|B.1|South Africa|2020-08-01	0.0004747525	Africa
Africa|hCoV-19/South Africa/KRISP-K002211/2020|EPI ISL 515608|B.1.140|South Africa|2020-07-08	Africa|hCoV-19/South Africa/KRISP-K002623/2020|EPI ISL 535486|B.1|South Africa|2020-08-01	0.0004459582	Africa
Africa|hCoV-19/South Africa/KRISP-K002213/2020|EPI ISL 515610|C.1|South Africa|2020-07-30	Africa|hCoV-19/South Africa/KRISP-K002623/2020|EPI ISL 535486|B.1|South Africa|2020-08-01	0.0005424125	Africa
Africa|hCoV-19/South Africa/KRISP-K002214/2020|EPI ISL 515611|B.1.1.117|South Africa|2020-07-30	Africa|hCoV-19/South Africa/KRISP-K002623/2020|EPI ISL 535486|B.1|South Africa|2020-08-01	0.0003775410	Africa
Africa|hCoV-19/South Africa/KRISP-K002215/2020|EPI ISL 515612|B.1.1.206|South Africa|2020-07-30	Africa|hCoV-19/South Africa/KRISP-K002623/2020|EPI ISL 535486|B.1|South Africa|2020-08-01	0.0005083740	Africa
Africa|hCoV-19/South Africa/KRISP-K002216/2020|EPI ISL 515613|B.1.1.206|South Africa|2020-07-18	Africa|hCoV-19/South Africa/KRISP-K002623/2020|EPI ISL 535486|B.1|South Africa|2020-08-01	0.0004781636	Africa
Africa|hCoV-19/South Africa/KRISP-K002217/2020|EPI ISL 515614|B.1.144|South Africa|2020-07-18	Africa|hCoV-19/South Africa/KRISP-K002623/2020|EPI ISL 535486|B.1|South Africa|2020-08-01	0.0002434351	Africa
Africa|hCoV-19/South Africa/KRISP-K002218/2020|EPI ISL 515615|B.1.1.206|South Africa|2020-07-17	Africa|hCoV-19/South Africa/KRISP-K002623/2020|EPI ISL 535486|B.1|South Africa|2020-08-01	0.0006121061	Africa
Africa|hCoV-19/South Africa/KRISP-K002219/2020|EPI ISL 515616|H.1|South Africa|2020-07-21	Africa|hCoV-19/South Africa/KRISP-K002623/2020|EPI ISL 535486|B.1|South Africa|2020-08-01	0.0004408432	Africa
Africa|hCoV-19/South Africa/KRISP-K002220/2020|EPI ISL 515617|B.1.144|South Africa|2020-07-13	Africa|hCoV-19/South Africa/KRISP-K002623/2020|EPI ISL 535486|B.1|South Africa|2020-08-01	0.0002787864	Africa
Africa|hCoV-19/South Africa/KRISP-K002221/2020|EPI ISL 515618|B.1.1.206|South Africa|2020-07-20	Africa|hCoV-19/South Africa/KRISP-K002623/2020|EPI ISL 535486|B.1|South Africa|2020-08-01	0.0004233289	Africa
Africa|hCoV-19/South Africa/KRISP-K002222/2020|EPI ISL 515619|B.1.106|South Africa|2020-07-21	Africa|hCoV-19/South Africa/KRISP-K002623/2020|EPI ISL 535486|B.1|South Africa|2020-08-01	0.0002372782	Africa
Africa|hCoV-19/South Africa/KRISP-K002223/2020|EPI ISL 515620|C.1|South Africa|2020-07-21	Africa|hCoV-19/South Africa/KRISP-K002623/2020|EPI ISL 535486|B.1|South Africa|2020-08-01	0.0005510849	Africa
Africa|hCoV-19/South Africa/KRISP-K002225/2020|EPI ISL 515621|B.1.1.206|South Africa|2020-07-21	Africa|hCoV-19/South Africa/KRISP-K002623/2020|EPI ISL 535486|B.1|South Africa|2020-08-01	0.0004928018	Africa
Africa|hCoV-19/South Africa/KRISP-K002226/2020|EPI ISL 515622|B.1.1.254|South Africa|2020-07-21	Africa|hCoV-19/South Africa/KRISP-K002623/2020|EPI ISL 535486|B.1|South Africa|2020-08-01	0.0004066379	Africa
Africa|hCoV-19/South Africa/KRISP-K002227/2020|EPI ISL 515623|B.1.237|South Africa|2020-07-21	Africa|hCoV-19/South Africa/KRISP-K002623/2020|EPI ISL 535486|B.1|South Africa|2020-08-01	0.0002710509	Africa
Africa|hCoV-19/South Africa/KRISP-K002228/2020|EPI ISL 515624|B.1.5|South Africa|2020-07-20	Africa|hCoV-19/South Africa/KRISP-K002623/2020|EPI ISL 535486|B.1|South Africa|2020-08-01	0.0002815499	Africa
Africa|hCoV-19/South Africa/KRISP-K002229/2020|EPI ISL 515625|B.1.1.206|South Africa|2020-07-21	Africa|hCoV-19/South Africa/KRISP-K002623/2020|EPI ISL 535486|B.1|South Africa|2020-08-01	0.0005835242	Africa
Africa|hCoV-19/South Africa/KRISP-K002230/2020|EPI ISL 515626|C.1|South Africa|2020-07-21	Africa|hCoV-19/South Africa/KRISP-K002623/2020|EPI ISL 535486|B.1|South Africa|2020-08-01	0.0005885681	Africa
Africa|hCoV-19/South Africa/KRISP-K002231/2020|EPI ISL 515627|B.1.1|South Africa|2020-07-18	Africa|hCoV-19/South Africa/KRISP-K002623/2020|EPI ISL 535486|B.1|South Africa|2020-08-01	0.0003727443	Africa
Africa|hCoV-19/South Africa/KRISP-K002234/2020|EPI ISL 515628|C.1|South Africa|2020-07-21	Africa|hCoV-19/South Africa/KRISP-K002623/2020|EPI ISL 535486|B.1|South Africa|2020-08-01	0.0005761434	Africa
Africa|hCoV-19/South Africa/KRISP-K002237/2020|EPI ISL 515629|C.1|South Africa|2020-07-20	Africa|hCoV-19/South Africa/KRISP-K002623/2020|EPI ISL 535486|B.1|South Africa|2020-08-01	0.0005484617	Africa
Africa|hCoV-19/South Africa/KRISP-K002238/2020|EPI ISL 515630|B.1.1|South Africa|2020-07-20	Africa|hCoV-19/South Africa/KRISP-K002623/2020|EPI ISL 535486|B.1|South Africa|2020-08-01	0.0003157680	Africa
Africa|hCoV-19/South Africa/KRISP-K002239/2020|EPI ISL 515631|B.1.1.206|South Africa|2020-07-20	Africa|hCoV-19/South Africa/KRISP-K002623/2020|EPI ISL 535486|B.1|South Africa|2020-08-01	0.0005083534	Africa
Africa|hCoV-19/South Africa/KRISP-K002242/2020|EPI ISL 515633|B.1.5|South Africa|2020-07-21	Africa|hCoV-19/South Africa/KRISP-K002623/2020|EPI ISL 535486|B.1|South Africa|2020-08-01	0.0003413448	Africa
Africa|hCoV-19/South Africa/KRISP-K002243/2020|EPI ISL 515634|B.1.1.34|South Africa|2020-07-21	Africa|hCoV-19/South Africa/KRISP-K002623/2020|EPI ISL 535486|B.1|South Africa|2020-08-01	0.0005422287	Africa
Africa|hCoV-19/South Africa/KRISP-K002244/2020|EPI ISL 515635|B.1.106|South Africa|2020-07-20	Africa|hCoV-19/South Africa/KRISP-K002623/2020|EPI ISL 535486|B.1|South Africa|2020-08-01	0.0003396687	Africa
Africa|hCoV-19/South Africa/KRISP-K002249/2020|EPI ISL 515636|B.1.1|South Africa|2020-07-21	Africa|hCoV-19/South Africa/KRISP-K002623/2020|EPI ISL 535486|B.1|South Africa|2020-08-01	0.0004819156	Africa
Africa|hCoV-19/South Africa/KRISP-K002251/2020|EPI ISL 515638|B.1.1|South Africa|2020-07-21	Africa|hCoV-19/South Africa/KRISP-K002623/2020|EPI ISL 535486|B.1|South Africa|2020-08-01	0.0003738641	Africa
Africa|hCoV-19/South Africa/KRISP-K002253/2020|EPI ISL 515639|B.1.1.117|South Africa|2020-07-21	Africa|hCoV-19/South Africa/KRISP-K002623/2020|EPI ISL 535486|B.1|South Africa|2020-08-01	0.0004405339	Africa
Africa|hCoV-19/South Africa/KRISP-K002255/2020|EPI ISL 515640|B.1.1|South Africa|2020-07-21	Africa|hCoV-19/South Africa/KRISP-K002623/2020|EPI ISL 535486|B.1|South Africa|2020-08-01	0.0004079848	Africa
Africa|hCoV-19/South Africa/KRISP-K002256/2020|EPI ISL 515641|B.1.1.56|South Africa|2020-07-21	Africa|hCoV-19/South Africa/KRISP-K002623/2020|EPI ISL 535486|B.1|South Africa|2020-08-01	0.0005422763	Africa
Africa|hCoV-19/South Africa/KRISP-K002257/2020|EPI ISL 515642|B.1.1.206|South Africa|2020-07-19	Africa|hCoV-19/South Africa/KRISP-K002623/2020|EPI ISL 535486|B.1|South Africa|2020-08-01	0.0005422526	Africa
Africa|hCoV-19/South Africa/KRISP-K002258/2020|EPI ISL 515643|B.1.1.206|South Africa|2020-07-18	Africa|hCoV-19/South Africa/KRISP-K002623/2020|EPI ISL 535486|B.1|South Africa|2020-08-01	0.0003727280	Africa
Africa|hCoV-19/South Africa/KRISP-K002259/2020|EPI ISL 515644|C.1|South Africa|2020-07-18	Africa|hCoV-19/South Africa/KRISP-K002623/2020|EPI ISL 535486|B.1|South Africa|2020-08-01	0.0005422416	Africa
Africa|hCoV-19/South Africa/KRISP-K002260/2020|EPI ISL 515645|B.1.5|South Africa|2020-07-16	Africa|hCoV-19/South Africa/KRISP-K002623/2020|EPI ISL 535486|B.1|South Africa|2020-08-01	0.0003049396	Africa
Africa|hCoV-19/South Africa/KRISP-K002263/2020|EPI ISL 515646|B.1.1.206|South Africa|2020-07-19	Africa|hCoV-19/South Africa/KRISP-K002623/2020|EPI ISL 535486|B.1|South Africa|2020-08-01	0.0005469788	Africa
Africa|hCoV-19/South Africa/KRISP-K002264/2020|EPI ISL 515647|B.1.1.206|South Africa|2020-07-19	Africa|hCoV-19/South Africa/KRISP-K002623/2020|EPI ISL 535486|B.1|South Africa|2020-08-01	0.0004744517	Africa
Africa|hCoV-19/South Africa/KRISP-K002265/2020|EPI ISL 515648|B.1.1.62|South Africa|2020-07-20	Africa|hCoV-19/South Africa/KRISP-K002623/2020|EPI ISL 535486|B.1|South Africa|2020-08-01	0.0004468934	Africa
Africa|hCoV-19/South Africa/KRISP-K002266/2020|EPI ISL 515649|H.1|South Africa|2020-07-20	Africa|hCoV-19/South Africa/KRISP-K002623/2020|EPI ISL 535486|B.1|South Africa|2020-08-01	0.0004748496	Africa
Africa|hCoV-19/South Africa/KRISP-K002268/2020|EPI ISL 515650|C.1|South Africa|2020-07-20	Africa|hCoV-19/South Africa/KRISP-K002623/2020|EPI ISL 535486|B.1|South Africa|2020-08-01	0.0005422417	Africa
Africa|hCoV-19/South Africa/KRISP-K002269/2020|EPI ISL 515651|B.1.1.1|South Africa|2020-07-21	Africa|hCoV-19/South Africa/KRISP-K002623/2020|EPI ISL 535486|B.1|South Africa|2020-08-01	0.0004744421	Africa
Africa|hCoV-19/South Africa/KRISP-K002270/2020|EPI ISL 515652|B.1.1.206|South Africa|2020-07-20	Africa|hCoV-19/South Africa/KRISP-K002623/2020|EPI ISL 535486|B.1|South Africa|2020-08-01	0.0004756719	Africa
Africa|hCoV-19/South Africa/KRISP-K002271/2020|EPI ISL 515653|B.1.1.206|South Africa|2020-07-19	Africa|hCoV-19/South Africa/KRISP-K002623/2020|EPI ISL 535486|B.1|South Africa|2020-08-01	0.0003727280	Africa
Africa|hCoV-19/South Africa/KRISP-K002273/2020|EPI ISL 515654|C.1|South Africa|2020-07-21	Africa|hCoV-19/South Africa/KRISP-K002623/2020|EPI ISL 535486|B.1|South Africa|2020-08-01	0.0006100466	Africa
Africa|hCoV-19/South Africa/KRISP-K002274/2020|EPI ISL 515655|B.1.1.206|South Africa|2020-07-21	Africa|hCoV-19/South Africa/KRISP-K002623/2020|EPI ISL 535486|B.1|South Africa|2020-08-01	0.0004744213	Africa
Africa|hCoV-19/South Africa/KRISP-K002278/2020|EPI ISL 515658|B.1.1.206|South Africa|2020-07-21	Africa|hCoV-19/South Africa/KRISP-K002623/2020|EPI ISL 535486|B.1|South Africa|2020-08-01	0.0005761941	Africa
Africa|hCoV-19/South Africa/KRISP-K002279/2020|EPI ISL 515659|B.1.1.206|South Africa|2020-07-21	Africa|hCoV-19/South Africa/KRISP-K002623/2020|EPI ISL 535486|B.1|South Africa|2020-08-01	0.0005761941	Africa
Africa|hCoV-19/South Africa/KRISP-K002280/2020|EPI ISL 515660|C.1|South Africa|2020-07-21	Africa|hCoV-19/South Africa/KRISP-K002623/2020|EPI ISL 535486|B.1|South Africa|2020-08-01	0.0005761825	Africa
Africa|hCoV-19/South Africa/KRISP-K002281/2020|EPI ISL 515661|B.1.1.1|South Africa|2020-07-21	Africa|hCoV-19/South Africa/KRISP-K002623/2020|EPI ISL 535486|B.1|South Africa|2020-08-01	0.0004066302	Africa
Africa|hCoV-19/South Africa/KRISP-K002282/2020|EPI ISL 515662|C.2|South Africa|2020-07-21	Africa|hCoV-19/South Africa/KRISP-K002623/2020|EPI ISL 535486|B.1|South Africa|2020-08-01	0.0006439513	Africa
Africa|hCoV-19/South Africa/KRISP-K002283/2020|EPI ISL 515663|B.1.1.206|South Africa|2020-07-12	Africa|hCoV-19/South Africa/KRISP-K002623/2020|EPI ISL 535486|B.1|South Africa|2020-08-01	0.0004123197	Africa
Africa|hCoV-19/South Africa/KRISP-K002284/2020|EPI ISL 515664|B.1.1.206|South Africa|2020-07-21	Africa|hCoV-19/South Africa/KRISP-K002623/2020|EPI ISL 535486|B.1|South Africa|2020-08-01	0.0006335317	Africa
Africa|hCoV-19/South Africa/KRISP-K002287/2020|EPI ISL 515665|B.1.1.206|South Africa|2020-07-19	Africa|hCoV-19/South Africa/KRISP-K002623/2020|EPI ISL 535486|B.1|South Africa|2020-08-01	0.0005083632	Africa
Africa|hCoV-19/South Africa/KRISP-K002288/2020|EPI ISL 515666|B.1.1.206|South Africa|2020-07-21	Africa|hCoV-19/South Africa/KRISP-K002623/2020|EPI ISL 535486|B.1|South Africa|2020-08-01	0.0005761298	Africa
Africa|hCoV-19/South Africa/KRISP-K002289/2020|EPI ISL 515667|B.1.1.34|South Africa|2020-07-20	Africa|hCoV-19/South Africa/KRISP-K002623/2020|EPI ISL 535486|B.1|South Africa|2020-08-01	0.0004443019	Africa
Africa|hCoV-19/South Africa/KRISP-K002290/2020|EPI ISL 515668|B.1.1.206|South Africa|2020-07-23	Africa|hCoV-19/South Africa/KRISP-K002623/2020|EPI ISL 535486|B.1|South Africa|2020-08-01	0.0004744519	Africa
Africa|hCoV-19/South Africa/KRISP-K002291/2020|EPI ISL 515669|C.1|South Africa|2020-07-22	Africa|hCoV-19/South Africa/KRISP-K002623/2020|EPI ISL 535486|B.1|South Africa|2020-08-01	0.0007462521	Africa
Africa|hCoV-19/South Africa/KRISP-K002292/2020|EPI ISL 515670|B.1.1.206|South Africa|2020-07-22	Africa|hCoV-19/South Africa/KRISP-K002623/2020|EPI ISL 535486|B.1|South Africa|2020-08-01	0.0004471344	Africa
Africa|hCoV-19/South Africa/KRISP-K002293/2020|EPI ISL 515671|C.1|South Africa|2020-07-23	Africa|hCoV-19/South Africa/KRISP-K002623/2020|EPI ISL 535486|B.1|South Africa|2020-08-01	0.0006778570	Africa
Africa|hCoV-19/South Africa/KRISP-K002295/2020|EPI ISL 515672|B.1.1.206|South Africa|2020-07-23	Africa|hCoV-19/South Africa/KRISP-K002623/2020|EPI ISL 535486|B.1|South Africa|2020-08-01	0.0004744421	Africa
Africa|hCoV-19/South Africa/KRISP-K002296/2020|EPI ISL 515673|B.1.1.206|South Africa|2020-07-21	Africa|hCoV-19/South Africa/KRISP-K002623/2020|EPI ISL 535486|B.1|South Africa|2020-08-01	0.0003909702	Africa
Africa|hCoV-19/South Africa/KRISP-K002297/2020|EPI ISL 515674|C.6|South Africa|2020-07-20	Africa|hCoV-19/South Africa/KRISP-K002623/2020|EPI ISL 535486|B.1|South Africa|2020-08-01	0.0006782500	Africa
Africa|hCoV-19/South Africa/KRISP-K002298/2020|EPI ISL 515675|B.1.1.206|South Africa|2020-07-23	Africa|hCoV-19/South Africa/KRISP-K002623/2020|EPI ISL 535486|B.1|South Africa|2020-08-01	0.0004071902	Africa
Africa|hCoV-19/South Africa/KRISP-K002299/2020|EPI ISL 515676|H.1|South Africa|2020-07-22	Africa|hCoV-19/South Africa/KRISP-K002623/2020|EPI ISL 535486|B.1|South Africa|2020-08-01	0.0004405637	Africa
Africa|hCoV-19/South Africa/KRISP-K002300/2020|EPI ISL 515677|C.1|South Africa|2020-07-21	Africa|hCoV-19/South Africa/KRISP-K002623/2020|EPI ISL 535486|B.1|South Africa|2020-08-01	0.0007524968	Africa
Africa|hCoV-19/South Africa/KRISP-K002301/2020|EPI ISL 515678|B.1.1.206|South Africa|2020-07-22	Africa|hCoV-19/South Africa/KRISP-K002623/2020|EPI ISL 535486|B.1|South Africa|2020-08-01	0.0005083411	Africa
Africa|hCoV-19/South Africa/KRISP-K002303/2020|EPI ISL 515680|C.1|South Africa|2020-07-23	Africa|hCoV-19/South Africa/KRISP-K002623/2020|EPI ISL 535486|B.1|South Africa|2020-08-01	0.0006779030	Africa
Africa|hCoV-19/South Africa/KRISP-K002304/2020|EPI ISL 515681|C.1|South Africa|2020-07-23	Africa|hCoV-19/South Africa/KRISP-K002623/2020|EPI ISL 535486|B.1|South Africa|2020-08-01	0.0006778571	Africa
Africa|hCoV-19/South Africa/KRISP-K002306/2020|EPI ISL 515682|B.1.1.206|South Africa|2020-07-21	Africa|hCoV-19/South Africa/KRISP-K002623/2020|EPI ISL 535486|B.1|South Africa|2020-08-01	0.0006779032	Africa
Africa|hCoV-19/South Africa/KRISP-K002307/2020|EPI ISL 515683|B.1.1.206|South Africa|2020-07-23	Africa|hCoV-19/South Africa/KRISP-K002623/2020|EPI ISL 535486|B.1|South Africa|2020-08-01	0.0005422417	Africa
Africa|hCoV-19/South Africa/KRISP-K002308/2020|EPI ISL 515684|B.1.1.206|South Africa|2020-07-22	Africa|hCoV-19/South Africa/KRISP-K002623/2020|EPI ISL 535486|B.1|South Africa|2020-08-01	0.0004744630	Africa
Africa|hCoV-19/South Africa/KRISP-K002309/2020|EPI ISL 515685|B.1.1|South Africa|2020-07-23	Africa|hCoV-19/South Africa/KRISP-K002623/2020|EPI ISL 535486|B.1|South Africa|2020-08-01	0.0004091475	Africa
Africa|hCoV-19/South Africa/KRISP-K002310/2020|EPI ISL 515686|B.1.1.206|South Africa|2020-07-23	Africa|hCoV-19/South Africa/KRISP-K002623/2020|EPI ISL 535486|B.1|South Africa|2020-08-01	0.0006115241	Africa
Africa|hCoV-19/South Africa/KRISP-K002311/2020|EPI ISL 515687|C.9|South Africa|2020-07-22	Africa|hCoV-19/South Africa/KRISP-K002623/2020|EPI ISL 535486|B.1|South Africa|2020-08-01	0.0006440077	Africa
Africa|hCoV-19/South Africa/KRISP-K002312/2020|EPI ISL 515688|B.1.1.206|South Africa|2020-07-22	Africa|hCoV-19/South Africa/KRISP-K002623/2020|EPI ISL 535486|B.1|South Africa|2020-08-01	0.0004744326	Africa
Africa|hCoV-19/South Africa/KRISP-K002313/2020|EPI ISL 515689|B.1.140|South Africa|2020-07-22	Africa|hCoV-19/South Africa/KRISP-K002623/2020|EPI ISL 535486|B.1|South Africa|2020-08-01	0.0005422525	Africa
Africa|hCoV-19/South Africa/KRISP-K002314/2020|EPI ISL 515690|B.1.5|South Africa|2020-07-22	Africa|hCoV-19/South Africa/KRISP-K002623/2020|EPI ISL 535486|B.1|South Africa|2020-08-01	0.0003068313	Africa
Africa|hCoV-19/South Africa/KRISP-K002315/2020|EPI ISL 515691|B.1.5|South Africa|2020-07-22	Africa|hCoV-19/South Africa/KRISP-K002623/2020|EPI ISL 535486|B.1|South Africa|2020-08-01	0.0003727355	Africa
Africa|hCoV-19/South Africa/KRISP-K002316/2020|EPI ISL 515692|B.1.1.206|South Africa|2020-07-22	Africa|hCoV-19/South Africa/KRISP-K002623/2020|EPI ISL 535486|B.1|South Africa|2020-08-01	0.0005090931	Africa
Africa|hCoV-19/South Africa/KRISP-K002318/2020|EPI ISL 515694|B.1.1.206|South Africa|2020-07-22	Africa|hCoV-19/South Africa/KRISP-K002623/2020|EPI ISL 535486|B.1|South Africa|2020-08-01	0.0005761803	Africa
Africa|hCoV-19/South Africa/KRISP-K002319/2020|EPI ISL 515695|H.1|South Africa|2020-07-22	Africa|hCoV-19/South Africa/KRISP-K002623/2020|EPI ISL 535486|B.1|South Africa|2020-08-01	0.0004146846	Africa
Africa|hCoV-19/South Africa/KRISP-K002320/2020|EPI ISL 515696|B.1.5|South Africa|2020-07-22	Africa|hCoV-19/South Africa/KRISP-K002623/2020|EPI ISL 535486|B.1|South Africa|2020-08-01	0.0003049396	Africa
Africa|hCoV-19/South Africa/KRISP-K002321/2020|EPI ISL 515697|B.1.1.273|South Africa|2020-07-22	Africa|hCoV-19/South Africa/KRISP-K002623/2020|EPI ISL 535486|B.1|South Africa|2020-08-01	0.0005761572	Africa
Africa|hCoV-19/South Africa/KRISP-K002322/2020|EPI ISL 515698|B.1.5|South Africa|2020-07-22	Africa|hCoV-19/South Africa/KRISP-K002623/2020|EPI ISL 535486|B.1|South Africa|2020-08-01	0.0002032669	Africa
Africa|hCoV-19/South Africa/KRISP-K002323/2020|EPI ISL 515699|B.1.1.206|South Africa|2020-07-23	Africa|hCoV-19/South Africa/KRISP-K002623/2020|EPI ISL 535486|B.1|South Africa|2020-08-01	0.0004744534	Africa
Africa|hCoV-19/South Africa/KRISP-K002325/2020|EPI ISL 515701|B.1.1.206|South Africa|2020-07-22	Africa|hCoV-19/South Africa/KRISP-K002623/2020|EPI ISL 535486|B.1|South Africa|2020-08-01	0.0006780360	Africa
Africa|hCoV-19/South Africa/KRISP-K002326/2020|EPI ISL 515702|B.1.1.206|South Africa|2020-07-22	Africa|hCoV-19/South Africa/KRISP-K002623/2020|EPI ISL 535486|B.1|South Africa|2020-08-01	0.0007119667	Africa
Africa|hCoV-19/South Africa/KRISP-K002327/2020|EPI ISL 515703|B.1.1.206|South Africa|2020-07-14	Africa|hCoV-19/South Africa/KRISP-K002623/2020|EPI ISL 535486|B.1|South Africa|2020-08-01	0.0005083635	Africa
Africa|hCoV-19/South Africa/KRISP-K002329/2020|EPI ISL 515705|B.1.1.10|South Africa|2020-07-22	Africa|hCoV-19/South Africa/KRISP-K002623/2020|EPI ISL 535486|B.1|South Africa|2020-08-01	0.0003727443	Africa
Africa|hCoV-19/South Africa/KRISP-K002331/2020|EPI ISL 515706|H.1|South Africa|2020-07-22	Africa|hCoV-19/South Africa/KRISP-K002623/2020|EPI ISL 535486|B.1|South Africa|2020-08-01	0.0004066481	Africa
Africa|hCoV-19/South Africa/KRISP-K002332/2020|EPI ISL 515707|B.1.1.206|South Africa|2020-07-23	Africa|hCoV-19/South Africa/KRISP-K002623/2020|EPI ISL 535486|B.1|South Africa|2020-08-01	0.0004744308	Africa
Africa|hCoV-19/South Africa/KRISP-K002333/2020|EPI ISL 515708|B.1.1.206|South Africa|2020-07-22	Africa|hCoV-19/South Africa/KRISP-K002623/2020|EPI ISL 535486|B.1|South Africa|2020-08-01	0.0006441058	Africa
Africa|hCoV-19/South Africa/KRISP-K002335/2020|EPI ISL 515709|B.1.1|South Africa|2020-07-23	Africa|hCoV-19/South Africa/KRISP-K002623/2020|EPI ISL 535486|B.1|South Africa|2020-08-01	0.0003388516	Africa
Africa|hCoV-19/South Africa/KRISP-K002336/2020|EPI ISL 515710|C.1|South Africa|2020-07-23	Africa|hCoV-19/South Africa/KRISP-K002623/2020|EPI ISL 535486|B.1|South Africa|2020-08-01	0.0006439949	Africa
Africa|hCoV-19/South Africa/KRISP-K002337/2020|EPI ISL 515711|B.1.1.99|South Africa|2020-07-22	Africa|hCoV-19/South Africa/KRISP-K002623/2020|EPI ISL 535486|B.1|South Africa|2020-08-01	0.0003727368	Africa
Africa|hCoV-19/South Africa/KRISP-K002341/2020|EPI ISL 515714|B.1|South Africa|2020-07-22	Africa|hCoV-19/South Africa/KRISP-K002623/2020|EPI ISL 535486|B.1|South Africa|2020-08-01	0.0002710335	Africa
Africa|hCoV-19/South Africa/KRISP-K002343/2020|EPI ISL 515716|B.1.1.206|South Africa|2020-07-23	Africa|hCoV-19/South Africa/KRISP-K002623/2020|EPI ISL 535486|B.1|South Africa|2020-08-01	0.0005422655	Africa
Africa|hCoV-19/South Africa/KRISP-K002345/2020|EPI ISL 515717|B.1.1.206|South Africa|2020-07-21	Africa|hCoV-19/South Africa/KRISP-K002623/2020|EPI ISL 535486|B.1|South Africa|2020-08-01	0.0007282505	Africa
Africa|hCoV-19/South Africa/KRISP-K002346/2020|EPI ISL 515718|B.1.1.273|South Africa|2020-07-23	Africa|hCoV-19/South Africa/KRISP-K002623/2020|EPI ISL 535486|B.1|South Africa|2020-08-01	0.0005445748	Africa
Africa|hCoV-19/South Africa/KRISP-K002347/2020|EPI ISL 515719|B.1.1.206|South Africa|2020-07-23	Africa|hCoV-19/South Africa/KRISP-K002623/2020|EPI ISL 535486|B.1|South Africa|2020-08-01	0.0005422784	Africa
Africa|hCoV-19/South Africa/KRISP-K002348/2020|EPI ISL 515720|B.1.1|South Africa|2020-07-22	Africa|hCoV-19/South Africa/KRISP-K002623/2020|EPI ISL 535486|B.1|South Africa|2020-08-01	0.0005083412	Africa
Africa|hCoV-19/South Africa/KRISP-K002349/2020|EPI ISL 515721|B.1.1.206|South Africa|2020-07-10	Africa|hCoV-19/South Africa/KRISP-K002623/2020|EPI ISL 535486|B.1|South Africa|2020-08-01	0.0005423023	Africa
Africa|hCoV-19/South Africa/KRISP-K002350/2020|EPI ISL 515722|B.1.1.34|South Africa|2020-07-21	Africa|hCoV-19/South Africa/KRISP-K002623/2020|EPI ISL 535486|B.1|South Africa|2020-08-01	0.0006101149	Africa
Africa|hCoV-19/South Africa/KRISP-K002352/2020|EPI ISL 515724|C.9|South Africa|2020-07-21	Africa|hCoV-19/South Africa/KRISP-K002623/2020|EPI ISL 535486|B.1|South Africa|2020-08-01	0.0006779031	Africa
Africa|hCoV-19/South Africa/KRISP-K002353/2020|EPI ISL 515725|C.1|South Africa|2020-07-22	Africa|hCoV-19/South Africa/KRISP-K002623/2020|EPI ISL 535486|B.1|South Africa|2020-08-01	0.0006444033	Africa
Africa|hCoV-19/South Africa/KRISP-K002354/2020|EPI ISL 515726|B.1.1.206|South Africa|2020-07-21	Africa|hCoV-19/South Africa/KRISP-K002623/2020|EPI ISL 535486|B.1|South Africa|2020-08-01	0.0004513563	Africa
Africa|hCoV-19/South Africa/KRISP-K002357/2020|EPI ISL 515728|B.1.1.273|South Africa|2020-07-21	Africa|hCoV-19/South Africa/KRISP-K002623/2020|EPI ISL 535486|B.1|South Africa|2020-08-01	0.0005761319	Africa
Africa|hCoV-19/South Africa/KRISP-K002358/2020|EPI ISL 515729|B.1.1.206|South Africa|2020-07-21	Africa|hCoV-19/South Africa/KRISP-K002623/2020|EPI ISL 535486|B.1|South Africa|2020-08-01	0.0005422288	Africa
Africa|hCoV-19/South Africa/KRISP-K002359/2020|EPI ISL 515730|B.1.1.206|South Africa|2020-07-22	Africa|hCoV-19/South Africa/KRISP-K002623/2020|EPI ISL 535486|B.1|South Africa|2020-08-01	0.0005761941	Africa
Africa|hCoV-19/South Africa/KRISP-K002363/2020|EPI ISL 515731|B.1.1|South Africa|2020-07-21	Africa|hCoV-19/South Africa/KRISP-K002623/2020|EPI ISL 535486|B.1|South Africa|2020-08-01	0.0003727280	Africa
Africa|hCoV-19/South Africa/KRISP-K002364/2020|EPI ISL 515732|B.1.1.206|South Africa|2020-07-14	Africa|hCoV-19/South Africa/KRISP-K002623/2020|EPI ISL 535486|B.1|South Africa|2020-08-01	0.0005422417	Africa
Africa|hCoV-19/South Africa/KRISP-K002365/2020|EPI ISL 515733|B.1.1.273|South Africa|2020-07-22	Africa|hCoV-19/South Africa/KRISP-K002623/2020|EPI ISL 535486|B.1|South Africa|2020-08-01	0.0005761572	Africa
Africa|hCoV-19/South Africa/KRISP-K002366/2020|EPI ISL 515734|B.1.1.206|South Africa|2020-07-21	Africa|hCoV-19/South Africa/KRISP-K002623/2020|EPI ISL 535486|B.1|South Africa|2020-08-01	0.0004744517	Africa
Africa|hCoV-19/South Africa/KRISP-K002367/2020|EPI ISL 515735|C.1|South Africa|2020-07-22	Africa|hCoV-19/South Africa/KRISP-K002623/2020|EPI ISL 535486|B.1|South Africa|2020-08-01	0.0006525370	Africa
Africa|hCoV-19/South Africa/KRISP-K002368/2020|EPI ISL 515736|B.1.1.206|South Africa|2020-07-22	Africa|hCoV-19/South Africa/KRISP-K002623/2020|EPI ISL 535486|B.1|South Africa|2020-08-01	0.0004066302	Africa
Africa|hCoV-19/South Africa/KRISP-K002369/2020|EPI ISL 515737|C.1|South Africa|2020-07-22	Africa|hCoV-19/South Africa/KRISP-K002623/2020|EPI ISL 535486|B.1|South Africa|2020-08-01	0.0005761941	Africa
Africa|hCoV-19/South Africa/KRISP-K002370/2020|EPI ISL 515738|B.1.1.62|South Africa|2020-07-22	Africa|hCoV-19/South Africa/KRISP-K002623/2020|EPI ISL 535486|B.1|South Africa|2020-08-01	0.0005117920	Africa
Africa|hCoV-19/South Africa/KRISP-K002371/2020|EPI ISL 515739|C.1|South Africa|2020-07-22	Africa|hCoV-19/South Africa/KRISP-K002623/2020|EPI ISL 535486|B.1|South Africa|2020-08-01	0.0006100880	Africa
Africa|hCoV-19/South Africa/KRISP-K002372/2020|EPI ISL 515740|H.1|South Africa|2020-07-20	Africa|hCoV-19/South Africa/KRISP-K002623/2020|EPI ISL 535486|B.1|South Africa|2020-08-01	0.0004744534	Africa
Africa|hCoV-19/South Africa/KRISP-K002375/2020|EPI ISL 515741|B.1.1|South Africa|2020-07-21	Africa|hCoV-19/South Africa/KRISP-K002623/2020|EPI ISL 535486|B.1|South Africa|2020-08-01	0.0003748615	Africa
Africa|hCoV-19/South Africa/KRISP-K002376/2020|EPI ISL 515742|B.1.1|South Africa|2020-07-22	Africa|hCoV-19/South Africa/KRISP-K002623/2020|EPI ISL 535486|B.1|South Africa|2020-08-01	0.0003419844	Africa
Africa|hCoV-19/South Africa/KRISP-K002377/2020|EPI ISL 515743|B.1.1.206|South Africa|2020-07-22	Africa|hCoV-19/South Africa/KRISP-K002623/2020|EPI ISL 535486|B.1|South Africa|2020-08-01	0.0006440208	Africa
Africa|hCoV-19/South Africa/KRISP-K002378/2020|EPI ISL 515744|B.1|South Africa|2020-07-20	Africa|hCoV-19/South Africa/KRISP-K002623/2020|EPI ISL 535486|B.1|South Africa|2020-08-01	0.0003727430	Africa
Africa|hCoV-19/South Africa/KRISP-K002379/2020|EPI ISL 515745|C.1|South Africa|2020-07-22	Africa|hCoV-19/South Africa/KRISP-K002623/2020|EPI ISL 535486|B.1|South Africa|2020-08-01	0.0005105902	Africa
Africa|hCoV-19/South Africa/KRISP-K002380/2020|EPI ISL 515746|B.1.1|South Africa|2020-07-22	Africa|hCoV-19/South Africa/KRISP-K002623/2020|EPI ISL 535486|B.1|South Africa|2020-08-01	0.0003421635	Africa
Africa|hCoV-19/South Africa/KRISP-K002381/2020|EPI ISL 515747|B.1.1|South Africa|2020-07-17	Africa|hCoV-19/South Africa/KRISP-K002623/2020|EPI ISL 535486|B.1|South Africa|2020-08-01	0.0004754780	Africa
Africa|hCoV-19/South Africa/KRISP-K002382/2020|EPI ISL 515748|B.1.1.206|South Africa|2020-07-22	Africa|hCoV-19/South Africa/KRISP-K002623/2020|EPI ISL 535486|B.1|South Africa|2020-08-01	0.0005422654	Africa
Africa|hCoV-19/South Africa/KRISP-K002383/2020|EPI ISL 515749|B.1.1.206|South Africa|2020-07-20	Africa|hCoV-19/South Africa/KRISP-K002623/2020|EPI ISL 535486|B.1|South Africa|2020-08-01	0.0004744421	Africa
Africa|hCoV-19/South Africa/KRISP-K002384/2020|EPI ISL 515750|B.1.1.273|South Africa|2020-07-22	Africa|hCoV-19/South Africa/KRISP-K002623/2020|EPI ISL 535486|B.1|South Africa|2020-08-01	0.0004441257	Africa
Africa|hCoV-19/South Africa/KRISP-K002385/2020|EPI ISL 515751|B.1.1.206|South Africa|2020-07-22	Africa|hCoV-19/South Africa/KRISP-K002623/2020|EPI ISL 535486|B.1|South Africa|2020-08-01	0.0004405339	Africa
Africa|hCoV-19/South Africa/KRISP-K002386/2020|EPI ISL 515752|B.1.1.206|South Africa|2020-07-21	Africa|hCoV-19/South Africa/KRISP-K002623/2020|EPI ISL 535486|B.1|South Africa|2020-08-01	0.0005083068	Africa
Africa|hCoV-19/South Africa/KRISP-K002387/2020|EPI ISL 515753|B.1.1.64|South Africa|2020-07-22	Africa|hCoV-19/South Africa/KRISP-K002623/2020|EPI ISL 535486|B.1|South Africa|2020-08-01	0.0004066206	Africa
Africa|hCoV-19/South Africa/KRISP-K002388/2020|EPI ISL 515754|B.1.1.206|South Africa|2020-07-22	Africa|hCoV-19/South Africa/KRISP-K002623/2020|EPI ISL 535486|B.1|South Africa|2020-08-01	0.0005422526	Africa
Africa|hCoV-19/South Africa/KRISP-K002390/2020|EPI ISL 515755|B.1|South Africa|2020-07-25	Africa|hCoV-19/South Africa/KRISP-K002623/2020|EPI ISL 535486|B.1|South Africa|2020-08-01	0.0002400194	Africa
Africa|hCoV-19/South Africa/KRISP-K002391/2020|EPI ISL 515756|B.1.1.57|South Africa|2020-07-21	Africa|hCoV-19/South Africa/KRISP-K002623/2020|EPI ISL 535486|B.1|South Africa|2020-08-01	0.0004783925	Africa
Africa|hCoV-19/South Africa/KRISP-K002392/2020|EPI ISL 515757|B.1.1|South Africa|2020-07-27	Africa|hCoV-19/South Africa/KRISP-K002623/2020|EPI ISL 535486|B.1|South Africa|2020-08-01	0.0004744423	Africa
Africa|hCoV-19/South Africa/KRISP-K002393/2020|EPI ISL 515758|B.1.1|South Africa|2020-07-28	Africa|hCoV-19/South Africa/KRISP-K002623/2020|EPI ISL 535486|B.1|South Africa|2020-08-01	0.0003049468	Africa
Africa|hCoV-19/South Africa/KRISP-K002394/2020|EPI ISL 515759|C.1|South Africa|2020-07-28	Africa|hCoV-19/South Africa/KRISP-K002623/2020|EPI ISL 535486|B.1|South Africa|2020-08-01	0.0007143837	Africa
Africa|hCoV-19/South Africa/KRISP-K002395/2020|EPI ISL 515760|B.1.1.273|South Africa|2020-07-28	Africa|hCoV-19/South Africa/KRISP-K002623/2020|EPI ISL 535486|B.1|South Africa|2020-08-01	0.0006778734	Africa
Africa|hCoV-19/South Africa/KRISP-K002396/2020|EPI ISL 515761|H.1|South Africa|2020-07-30	Africa|hCoV-19/South Africa/KRISP-K002623/2020|EPI ISL 535486|B.1|South Africa|2020-08-01	0.0003893167	Africa
Africa|hCoV-19/South Africa/KRISP-K002398/2020|EPI ISL 515762|B.1.1.117|South Africa|2020-07-27	Africa|hCoV-19/South Africa/KRISP-K002623/2020|EPI ISL 535486|B.1|South Africa|2020-08-01	0.0004405345	Africa
Africa|hCoV-19/South Africa/KRISP-K002399/2020|EPI ISL 515763|B.1.1.62|South Africa|2020-07-30	Africa|hCoV-19/South Africa/KRISP-K002623/2020|EPI ISL 535486|B.1|South Africa|2020-08-01	0.0005083635	Africa
Africa|hCoV-19/South Africa/KRISP-K002400/2020|EPI ISL 515764|B.1.1.206|South Africa|2020-07-30	Africa|hCoV-19/South Africa/KRISP-K002623/2020|EPI ISL 535486|B.1|South Africa|2020-08-01	0.0005083068	Africa
Africa|hCoV-19/South Africa/KRISP-K002403/2020|EPI ISL 515767|B.1.1.117|South Africa|2020-07-24	Africa|hCoV-19/South Africa/KRISP-K002623/2020|EPI ISL 535486|B.1|South Africa|2020-08-01	0.0004405340	Africa
Africa|hCoV-19/South Africa/KRISP-K002404/2020|EPI ISL 515768|C.1|South Africa|2020-07-27	Africa|hCoV-19/South Africa/KRISP-K002623/2020|EPI ISL 535486|B.1|South Africa|2020-08-01	0.0007175316	Africa
Africa|hCoV-19/South Africa/KRISP-K002405/2020|EPI ISL 515769|B.1.1.273|South Africa|2020-07-27	Africa|hCoV-19/South Africa/KRISP-K002623/2020|EPI ISL 535486|B.1|South Africa|2020-08-01	0.0004405444	Africa
Africa|hCoV-19/South Africa/KRISP-K002406/2020|EPI ISL 515770|B.1.1.57|South Africa|2020-07-29	Africa|hCoV-19/South Africa/KRISP-K002623/2020|EPI ISL 535486|B.1|South Africa|2020-08-01	0.0004442170	Africa
Africa|hCoV-19/South Africa/KRISP-K002407/2020|EPI ISL 515771|B.1.1.273|South Africa|2020-07-30	Africa|hCoV-19/South Africa/KRISP-K002623/2020|EPI ISL 535486|B.1|South Africa|2020-08-01	0.0005422895	Africa
Africa|hCoV-19/South Africa/KRISP-K002408/2020|EPI ISL 515772|B.1.5|South Africa|2020-07-28	Africa|hCoV-19/South Africa/KRISP-K002623/2020|EPI ISL 535486|B.1|South Africa|2020-08-01	0.0001720801	Africa
Africa|hCoV-19/South Africa/KRISP-K002411/2020|EPI ISL 515773|C.9|South Africa|2020-07-29	Africa|hCoV-19/South Africa/KRISP-K002623/2020|EPI ISL 535486|B.1|South Africa|2020-08-01	0.0006439512	Africa
Africa|hCoV-19/South Africa/KRISP-K002412/2020|EPI ISL 515774|B.1.1|South Africa|2020-07-28	Africa|hCoV-19/South Africa/KRISP-K002623/2020|EPI ISL 535486|B.1|South Africa|2020-08-01	0.0004101179	Africa
Africa|hCoV-19/South Africa/KRISP-K002413/2020|EPI ISL 515775|B.1.1.206|South Africa|2020-07-24	Africa|hCoV-19/South Africa/KRISP-K002623/2020|EPI ISL 535486|B.1|South Africa|2020-08-01	0.0006440210	Africa
Africa|hCoV-19/South Africa/KRISP-K002414/2020|EPI ISL 515776|B.1.1.206|South Africa|2020-07-24	Africa|hCoV-19/South Africa/KRISP-K002623/2020|EPI ISL 535486|B.1|South Africa|2020-08-01	0.0004405340	Africa
Africa|hCoV-19/South Africa/KRISP-K002415/2020|EPI ISL 515777|B.1.1.206|South Africa|2020-07-29	Africa|hCoV-19/South Africa/KRISP-K002623/2020|EPI ISL 535486|B.1|South Africa|2020-08-01	0.0005422655	Africa
Africa|hCoV-19/South Africa/KRISP-K002416/2020|EPI ISL 515778|B.1.1.206|South Africa|2020-07-30	Africa|hCoV-19/South Africa/KRISP-K002623/2020|EPI ISL 535486|B.1|South Africa|2020-08-01	0.0006101003	Africa
Africa|hCoV-19/South Africa/KRISP-K002417/2020|EPI ISL 515779|B.1.1.206|South Africa|2020-07-30	Africa|hCoV-19/South Africa/KRISP-K002623/2020|EPI ISL 535486|B.1|South Africa|2020-08-01	0.0004225686	Africa
Africa|hCoV-19/South Africa/KRISP-K002418/2020|EPI ISL 515780|B.1.1.206|South Africa|2020-07-30	Africa|hCoV-19/South Africa/KRISP-K002623/2020|EPI ISL 535486|B.1|South Africa|2020-08-01	0.0004405339	Africa
Africa|hCoV-19/South Africa/KRISP-K002419/2020|EPI ISL 515781|B.1.1.206|South Africa|2020-07-30	Africa|hCoV-19/South Africa/KRISP-K002623/2020|EPI ISL 535486|B.1|South Africa|2020-08-01	0.0004405340	Africa
Africa|hCoV-19/South Africa/KRISP-K002420/2020|EPI ISL 515782|B.1.1.206|South Africa|2020-07-30	Africa|hCoV-19/South Africa/KRISP-K002623/2020|EPI ISL 535486|B.1|South Africa|2020-08-01	0.0004744517	Africa
Africa|hCoV-19/South Africa/KRISP-K002421/2020|EPI ISL 515783|B.1.1.206|South Africa|2020-07-30	Africa|hCoV-19/South Africa/KRISP-K002623/2020|EPI ISL 535486|B.1|South Africa|2020-08-01	0.0004091615	Africa
Africa|hCoV-19/South Africa/KRISP-K002423/2020|EPI ISL 515784|B.1.1.117|South Africa|2020-07-30	Africa|hCoV-19/South Africa/KRISP-K002623/2020|EPI ISL 535486|B.1|South Africa|2020-08-01	0.0004411019	Africa
Africa|hCoV-19/South Africa/KRISP-K002424/2020|EPI ISL 515785|B.1.1.57|South Africa|2020-07-30	Africa|hCoV-19/South Africa/KRISP-K002623/2020|EPI ISL 535486|B.1|South Africa|2020-08-01	0.0004480178	Africa
Africa|hCoV-19/South Africa/KRISP-K002425/2020|EPI ISL 515786|B.1.1.57|South Africa|2020-07-29	Africa|hCoV-19/South Africa/KRISP-K002623/2020|EPI ISL 535486|B.1|South Africa|2020-08-01	0.0005809869	Africa
Africa|hCoV-19/South Africa/KRISP-K002426/2020|EPI ISL 515787|C.1|South Africa|2020-07-29	Africa|hCoV-19/South Africa/KRISP-K002623/2020|EPI ISL 535486|B.1|South Africa|2020-08-01	0.0006109369	Africa
Africa|hCoV-19/South Africa/KRISP-K002427/2020|EPI ISL 515788|B.1.1|South Africa|2020-07-30	Africa|hCoV-19/South Africa/KRISP-K002623/2020|EPI ISL 535486|B.1|South Africa|2020-08-01	0.0005133154	Africa
Africa|hCoV-19/South Africa/KRISP-K002428/2020|EPI ISL 515789|B.1.1.273|South Africa|2020-07-30	Africa|hCoV-19/South Africa/KRISP-K002623/2020|EPI ISL 535486|B.1|South Africa|2020-08-01	0.0005761571	Africa
Africa|hCoV-19/South Africa/KRISP-K002429/2020|EPI ISL 515790|B.1.1.206|South Africa|2020-07-30	Africa|hCoV-19/South Africa/KRISP-K002623/2020|EPI ISL 535486|B.1|South Africa|2020-08-01	0.0005422545	Africa
Africa|hCoV-19/South Africa/KRISP-K002430/2020|EPI ISL 515791|B.1.1.206|South Africa|2020-07-30	Africa|hCoV-19/South Africa/KRISP-K002623/2020|EPI ISL 535486|B.1|South Africa|2020-08-01	0.0005761825	Africa
Africa|hCoV-19/South Africa/KRISP-K002431/2020|EPI ISL 515792|C.1|South Africa|2020-07-29	Africa|hCoV-19/South Africa/KRISP-K002623/2020|EPI ISL 535486|B.1|South Africa|2020-08-01	0.0007487253	Africa
Africa|hCoV-19/South Africa/KRISP-K002433/2020|EPI ISL 515793|B.1.1.206|South Africa|2020-07-30	Africa|hCoV-19/South Africa/KRISP-K002623/2020|EPI ISL 535486|B.1|South Africa|2020-08-01	0.0004112924	Africa
Africa|hCoV-19/South Africa/KRISP-K002437/2020|EPI ISL 515794|B.1.1.62|South Africa|2020-07-30	Africa|hCoV-19/South Africa/KRISP-K002623/2020|EPI ISL 535486|B.1|South Africa|2020-08-01	0.0004066657	Africa
Africa|hCoV-19/South Africa/KRISP-K002439/2020|EPI ISL 515795|B.1.1.206|South Africa|2020-07-30	Africa|hCoV-19/South Africa/KRISP-K002623/2020|EPI ISL 535486|B.1|South Africa|2020-08-01	0.0004833111	Africa
Africa|hCoV-19/South Africa/KRISP-K002440/2020|EPI ISL 515796|B.1.1.40|South Africa|2020-07-29	Africa|hCoV-19/South Africa/KRISP-K002623/2020|EPI ISL 535486|B.1|South Africa|2020-08-01	0.0005454555	Africa
Africa|hCoV-19/South Africa/KRISP-K002441/2020|EPI ISL 515797|C.1|South Africa|2020-07-30	Africa|hCoV-19/South Africa/KRISP-K002623/2020|EPI ISL 535486|B.1|South Africa|2020-08-01	0.0005761938	Africa
Africa|hCoV-19/South Africa/KRISP-K002442/2020|EPI ISL 515798|B.1.1.99|South Africa|2020-07-30	Africa|hCoV-19/South Africa/KRISP-K002623/2020|EPI ISL 535486|B.1|South Africa|2020-08-01	0.0004126273	Africa
Africa|hCoV-19/South Africa/KRISP-K002443/2020|EPI ISL 515799|C.1|South Africa|2020-07-29	Africa|hCoV-19/South Africa/KRISP-K002623/2020|EPI ISL 535486|B.1|South Africa|2020-08-01	0.0006458150	Africa
Africa|hCoV-19/South Africa/KRISP-K002444/2020|EPI ISL 518034|B.1.1.57|South Africa|2020-07-07	Africa|hCoV-19/South Africa/KRISP-K002623/2020|EPI ISL 535486|B.1|South Africa|2020-08-01	0.0004066385	Africa
Africa|hCoV-19/South Africa/KRISP-K002445/2020|EPI ISL 518035|H.1|South Africa|2020-07-07	Africa|hCoV-19/South Africa/KRISP-K002623/2020|EPI ISL 535486|B.1|South Africa|2020-08-01	0.0005083980	Africa
Africa|hCoV-19/South Africa/KRISP-K002448/2020|EPI ISL 518037|B.1.1|South Africa|2020-07-17	Africa|hCoV-19/South Africa/KRISP-K002623/2020|EPI ISL 535486|B.1|South Africa|2020-08-01	0.0003388367	Africa
Africa|hCoV-19/South Africa/KRISP-K002449/2020|EPI ISL 518038|B.1.1.57|South Africa|2020-07-17	Africa|hCoV-19/South Africa/KRISP-K002623/2020|EPI ISL 535486|B.1|South Africa|2020-08-01	0.0003758771	Africa
Africa|hCoV-19/South Africa/KRISP-K002451/2020|EPI ISL 518039|B.1.1|South Africa|2020-07-18	Africa|hCoV-19/South Africa/KRISP-K002623/2020|EPI ISL 535486|B.1|South Africa|2020-08-01	0.0003388368	Africa
Africa|hCoV-19/South Africa/KRISP-K002454/2020|EPI ISL 518040|H.1|South Africa|2020-07-13	Africa|hCoV-19/South Africa/KRISP-K002623/2020|EPI ISL 535486|B.1|South Africa|2020-08-01	0.0004405549	Africa
Africa|hCoV-19/South Africa/KRISP-K002455/2020|EPI ISL 518041|B.1.1.273|South Africa|2020-07-13	Africa|hCoV-19/South Africa/KRISP-K002623/2020|EPI ISL 535486|B.1|South Africa|2020-08-01	0.0004744213	Africa
Africa|hCoV-19/South Africa/KRISP-K002456/2020|EPI ISL 518042|B.1.1.273|South Africa|2020-07-09	Africa|hCoV-19/South Africa/KRISP-K002623/2020|EPI ISL 535486|B.1|South Africa|2020-08-01	0.0005089173	Africa
Africa|hCoV-19/South Africa/KRISP-K002457/2020|EPI ISL 518043|B.1.1.273|South Africa|2020-07-07	Africa|hCoV-19/South Africa/KRISP-K002623/2020|EPI ISL 535486|B.1|South Africa|2020-08-01	0.0005083311	Africa
Africa|hCoV-19/South Africa/KRISP-K002460/2020|EPI ISL 518044|H.1|South Africa|2020-07-06	Africa|hCoV-19/South Africa/KRISP-K002623/2020|EPI ISL 535486|B.1|South Africa|2020-08-01	0.0004405549	Africa
Africa|hCoV-19/South Africa/KRISP-K002461/2020|EPI ISL 518045|B.1.106|South Africa|2020-07-06	Africa|hCoV-19/South Africa/KRISP-K002623/2020|EPI ISL 535486|B.1|South Africa|2020-08-01	0.0003388138	Africa
Africa|hCoV-19/South Africa/KRISP-K002464/2020|EPI ISL 518047|B.1.1.273|South Africa|2020-07-14	Africa|hCoV-19/South Africa/KRISP-K002623/2020|EPI ISL 535486|B.1|South Africa|2020-08-01	0.0005083635	Africa
Africa|hCoV-19/South Africa/KRISP-K002465/2020|EPI ISL 518048|B.1.1.273|South Africa|2020-06-25	Africa|hCoV-19/South Africa/KRISP-K002623/2020|EPI ISL 535486|B.1|South Africa|2020-08-01	0.0004744421	Africa
Africa|hCoV-19/South Africa/KRISP-K002466/2020|EPI ISL 518049|B.1.1.62|South Africa|2020-06-23	Africa|hCoV-19/South Africa/KRISP-K002623/2020|EPI ISL 535486|B.1|South Africa|2020-08-01	0.0003727607	Africa
Africa|hCoV-19/South Africa/KRISP-K002467/2020|EPI ISL 518050|B.1.5|South Africa|2020-07-01	Africa|hCoV-19/South Africa/KRISP-K002623/2020|EPI ISL 535486|B.1|South Africa|2020-08-01	0.0002710400	Africa
Africa|hCoV-19/South Africa/KRISP-K002472/2020|EPI ISL 518051|B.1.5|South Africa|2020-07-14	Africa|hCoV-19/South Africa/KRISP-K002623/2020|EPI ISL 535486|B.1|South Africa|2020-08-01	0.0003388274	Africa
Africa|hCoV-19/South Africa/KRISP-K002474/2020|EPI ISL 518052|B.1.1.273|South Africa|2020-06-29	Africa|hCoV-19/South Africa/KRISP-K002623/2020|EPI ISL 535486|B.1|South Africa|2020-08-01	0.0004405444	Africa
Africa|hCoV-19/South Africa/KRISP-K002479/2020|EPI ISL 535390|C.1|South Africa|2020-08-07	Africa|hCoV-19/South Africa/KRISP-K002623/2020|EPI ISL 535486|B.1|South Africa|2020-08-01	0.0006101003	Africa
Africa|hCoV-19/South Africa/KRISP-K002483/2020|EPI ISL 535391|H.1|South Africa|2020-08-07	Africa|hCoV-19/South Africa/KRISP-K002623/2020|EPI ISL 535486|B.1|South Africa|2020-08-01	0.0005182932	Africa
Africa|hCoV-19/South Africa/KRISP-K002484/2020|EPI ISL 535392|B.1|South Africa|2020-08-07	Africa|hCoV-19/South Africa/KRISP-K002623/2020|EPI ISL 535486|B.1|South Africa|2020-08-01	0.0005083841	Africa
Africa|hCoV-19/South Africa/KRISP-K002486/2020|EPI ISL 535393|H.1|South Africa|2020-08-07	Africa|hCoV-19/South Africa/KRISP-K002623/2020|EPI ISL 535486|B.1|South Africa|2020-08-01	0.0005761825	Africa
Africa|hCoV-19/South Africa/KRISP-K002490/2020|EPI ISL 535394|B.1.1.10|South Africa|2020-08-07	Africa|hCoV-19/South Africa/KRISP-K002623/2020|EPI ISL 535486|B.1|South Africa|2020-08-01	0.0004066660	Africa
Africa|hCoV-19/South Africa/KRISP-K002491/2020|EPI ISL 535395|B.1.1|South Africa|2020-08-07	Africa|hCoV-19/South Africa/KRISP-K002623/2020|EPI ISL 535486|B.1|South Africa|2020-08-01	0.0005761941	Africa
Africa|hCoV-19/South Africa/KRISP-K002495/2020|EPI ISL 535396|B.1.1.273|South Africa|2020-08-06	Africa|hCoV-19/South Africa/KRISP-K002623/2020|EPI ISL 535486|B.1|South Africa|2020-08-01	0.0006440362	Africa
Africa|hCoV-19/South Africa/KRISP-K002498/2020|EPI ISL 535397|B.1.1.206|South Africa|2020-08-05	Africa|hCoV-19/South Africa/KRISP-K002623/2020|EPI ISL 535486|B.1|South Africa|2020-08-01	0.0004405340	Africa
Africa|hCoV-19/South Africa/KRISP-K002501/2020|EPI ISL 535398|B.1.1.273|South Africa|2020-08-07	Africa|hCoV-19/South Africa/KRISP-K002623/2020|EPI ISL 535486|B.1|South Africa|2020-08-01	0.0004405356	Africa
Africa|hCoV-19/South Africa/KRISP-K002502/2020|EPI ISL 535399|B.1.1.206|South Africa|2020-08-05	Africa|hCoV-19/South Africa/KRISP-K002623/2020|EPI ISL 535486|B.1|South Africa|2020-08-01	0.0005083635	Africa
Africa|hCoV-19/South Africa/KRISP-K002504/2020|EPI ISL 535400|B.1.1.40|South Africa|2020-08-06	Africa|hCoV-19/South Africa/KRISP-K002623/2020|EPI ISL 535486|B.1|South Africa|2020-08-01	0.0004405251	Africa
Africa|hCoV-19/South Africa/KRISP-K002516/2020|EPI ISL 535402|C.1|South Africa|2020-08-07	Africa|hCoV-19/South Africa/KRISP-K002623/2020|EPI ISL 535486|B.1|South Africa|2020-08-01	0.0006509190	Africa
Africa|hCoV-19/South Africa/KRISP-K002520/2020|EPI ISL 535403|B.1.1.206|South Africa|2020-08-07	Africa|hCoV-19/South Africa/KRISP-K002623/2020|EPI ISL 535486|B.1|South Africa|2020-08-01	0.0005422895	Africa
Africa|hCoV-19/South Africa/KRISP-K002526/2020|EPI ISL 535404|B.1.1|South Africa|2020-08-07	Africa|hCoV-19/South Africa/KRISP-K002623/2020|EPI ISL 535486|B.1|South Africa|2020-08-01	0.0005761551	Africa
Africa|hCoV-19/South Africa/KRISP-K002532/2020|EPI ISL 535405|B.1.1|South Africa|2020-07-30	Africa|hCoV-19/South Africa/KRISP-K002623/2020|EPI ISL 535486|B.1|South Africa|2020-08-01	0.0004744517	Africa
Africa|hCoV-19/South Africa/KRISP-K002533/2020|EPI ISL 535406|B.1.1|South Africa|2020-07-30	Africa|hCoV-19/South Africa/KRISP-K002623/2020|EPI ISL 535486|B.1|South Africa|2020-08-01	0.0004744517	Africa
Africa|hCoV-19/South Africa/KRISP-K002534/2020|EPI ISL 535407|B.1.1.206|South Africa|2020-07-30	Africa|hCoV-19/South Africa/KRISP-K002623/2020|EPI ISL 535486|B.1|South Africa|2020-08-01	0.0005258552	Africa
Africa|hCoV-19/South Africa/KRISP-K002535/2020|EPI ISL 535408|B.1.1|South Africa|2020-07-30	Africa|hCoV-19/South Africa/KRISP-K002623/2020|EPI ISL 535486|B.1|South Africa|2020-08-01	0.0005083200	Africa
Africa|hCoV-19/South Africa/KRISP-K002536/2020|EPI ISL 535409|C.1|South Africa|2020-07-30	Africa|hCoV-19/South Africa/KRISP-K002623/2020|EPI ISL 535486|B.1|South Africa|2020-08-01	0.0005859922	Africa
Africa|hCoV-19/South Africa/KRISP-K002537/2020|EPI ISL 535410|B.1.1.206|South Africa|2020-07-30	Africa|hCoV-19/South Africa/KRISP-K002623/2020|EPI ISL 535486|B.1|South Africa|2020-08-01	0.0005762080	Africa
Africa|hCoV-19/South Africa/KRISP-K002541/2020|EPI ISL 535411|B.1.1.57|South Africa|2020-07-30	Africa|hCoV-19/South Africa/KRISP-K002623/2020|EPI ISL 535486|B.1|South Africa|2020-08-01	0.0004906218	Africa
Africa|hCoV-19/South Africa/KRISP-K002542/2020|EPI ISL 535412|B.1.1.206|South Africa|2020-07-30	Africa|hCoV-19/South Africa/KRISP-K002623/2020|EPI ISL 535486|B.1|South Africa|2020-08-01	0.0005761437	Africa
Africa|hCoV-19/South Africa/KRISP-K002543/2020|EPI ISL 535413|C.1|South Africa|2020-07-30	Africa|hCoV-19/South Africa/KRISP-K002623/2020|EPI ISL 535486|B.1|South Africa|2020-08-01	0.0005422545	Africa
Africa|hCoV-19/South Africa/KRISP-K002544/2020|EPI ISL 535414|B.1.1.206|South Africa|2020-07-30	Africa|hCoV-19/South Africa/KRISP-K002623/2020|EPI ISL 535486|B.1|South Africa|2020-08-01	0.0005422893	Africa
Africa|hCoV-19/South Africa/KRISP-K002545/2020|EPI ISL 535415|B.1.1.254|South Africa|2020-07-30	Africa|hCoV-19/South Africa/KRISP-K002623/2020|EPI ISL 535486|B.1|South Africa|2020-08-01	0.0004405251	Africa
Africa|hCoV-19/South Africa/KRISP-K002546/2020|EPI ISL 535416|B.1.1|South Africa|2020-07-30	Africa|hCoV-19/South Africa/KRISP-K002623/2020|EPI ISL 535486|B.1|South Africa|2020-08-01	0.0004405340	Africa
Africa|hCoV-19/South Africa/KRISP-K002547/2020|EPI ISL 535417|C.1|South Africa|2020-07-30	Africa|hCoV-19/South Africa/KRISP-K002623/2020|EPI ISL 535486|B.1|South Africa|2020-08-01	0.0005083412	Africa
Africa|hCoV-19/South Africa/KRISP-K002548/2020|EPI ISL 535418|B.1.1|South Africa|2020-07-30	Africa|hCoV-19/South Africa/KRISP-K002623/2020|EPI ISL 535486|B.1|South Africa|2020-08-01	0.0005445036	Africa
Africa|hCoV-19/South Africa/KRISP-K002550/2020|EPI ISL 535420|B.1.1.206|South Africa|2020-07-29	Africa|hCoV-19/South Africa/KRISP-K002623/2020|EPI ISL 535486|B.1|South Africa|2020-08-01	0.0004744309	Africa
Africa|hCoV-19/South Africa/KRISP-K002552/2020|EPI ISL 535421|B.1.1.206|South Africa|2020-07-30	Africa|hCoV-19/South Africa/KRISP-K002623/2020|EPI ISL 535486|B.1|South Africa|2020-08-01	0.0005083291	Africa
Africa|hCoV-19/South Africa/KRISP-K002553/2020|EPI ISL 535422|C.1|South Africa|2020-07-29	Africa|hCoV-19/South Africa/KRISP-K002623/2020|EPI ISL 535486|B.1|South Africa|2020-08-01	0.0005761688	Africa
Africa|hCoV-19/South Africa/KRISP-K002554/2020|EPI ISL 535423|B.1.1.273|South Africa|2020-07-30	Africa|hCoV-19/South Africa/KRISP-K002623/2020|EPI ISL 535486|B.1|South Africa|2020-08-01	0.0003829378	Africa
Africa|hCoV-19/South Africa/KRISP-K002555/2020|EPI ISL 535424|B.1.1.57|South Africa|2020-07-30	Africa|hCoV-19/South Africa/KRISP-K002623/2020|EPI ISL 535486|B.1|South Africa|2020-08-01	0.0004421218	Africa
Africa|hCoV-19/South Africa/KRISP-K002556/2020|EPI ISL 535425|B.1.1.273|South Africa|2020-07-29	Africa|hCoV-19/South Africa/KRISP-K002623/2020|EPI ISL 535486|B.1|South Africa|2020-08-01	0.0003727444	Africa
Africa|hCoV-19/South Africa/KRISP-K002558/2020|EPI ISL 535426|B.1.1.273|South Africa|2020-07-30	Africa|hCoV-19/South Africa/KRISP-K002623/2020|EPI ISL 535486|B.1|South Africa|2020-08-01	0.0004744534	Africa
Africa|hCoV-19/South Africa/KRISP-K002559/2020|EPI ISL 535427|B.1.1.206|South Africa|2020-07-29	Africa|hCoV-19/South Africa/KRISP-K002623/2020|EPI ISL 535486|B.1|South Africa|2020-08-01	0.0005083412	Africa
Africa|hCoV-19/South Africa/KRISP-K002560/2020|EPI ISL 535428|B.1.1.206|South Africa|2020-07-31	Africa|hCoV-19/South Africa/KRISP-K002623/2020|EPI ISL 535486|B.1|South Africa|2020-08-01	0.0004405444	Africa
Africa|hCoV-19/South Africa/KRISP-K002561/2020|EPI ISL 535429|C.1|South Africa|2020-07-30	Africa|hCoV-19/South Africa/KRISP-K002623/2020|EPI ISL 535486|B.1|South Africa|2020-08-01	0.0006155111	Africa
Africa|hCoV-19/South Africa/KRISP-K002562/2020|EPI ISL 535430|H.1|South Africa|2020-07-30	Africa|hCoV-19/South Africa/KRISP-K002623/2020|EPI ISL 535486|B.1|South Africa|2020-08-01	0.0004744742	Africa
Africa|hCoV-19/South Africa/KRISP-K002563/2020|EPI ISL 535431|H.1|South Africa|2020-07-30	Africa|hCoV-19/South Africa/KRISP-K002623/2020|EPI ISL 535486|B.1|South Africa|2020-08-01	0.0004744421	Africa
Africa|hCoV-19/South Africa/KRISP-K002566/2020|EPI ISL 535432|C.1|South Africa|2020-07-29	Africa|hCoV-19/South Africa/KRISP-K002623/2020|EPI ISL 535486|B.1|South Africa|2020-08-01	0.0006142929	Africa
Africa|hCoV-19/South Africa/KRISP-K002567/2020|EPI ISL 535433|B.1.1|South Africa|2020-07-29	Africa|hCoV-19/South Africa/KRISP-K002623/2020|EPI ISL 535486|B.1|South Africa|2020-08-01	0.0004066384	Africa
Africa|hCoV-19/South Africa/KRISP-K002568/2020|EPI ISL 535434|B.1.1|South Africa|2020-07-29	Africa|hCoV-19/South Africa/KRISP-K002623/2020|EPI ISL 535486|B.1|South Africa|2020-08-01	0.0004405444	Africa
Africa|hCoV-19/South Africa/KRISP-K002570/2020|EPI ISL 535436|B.1.5.19|South Africa|2020-07-29	Africa|hCoV-19/South Africa/KRISP-K002623/2020|EPI ISL 535486|B.1|South Africa|2020-08-01	0.0004743970	Africa
Africa|hCoV-19/South Africa/KRISP-K002571/2020|EPI ISL 535437|B.1.1.206|South Africa|2020-07-30	Africa|hCoV-19/South Africa/KRISP-K002623/2020|EPI ISL 535486|B.1|South Africa|2020-08-01	0.0004239955	Africa
Africa|hCoV-19/South Africa/KRISP-K002572/2020|EPI ISL 535438|B.1.1.206|South Africa|2020-07-30	Africa|hCoV-19/South Africa/KRISP-K002623/2020|EPI ISL 535486|B.1|South Africa|2020-08-01	0.0004744099	Africa
Africa|hCoV-19/South Africa/KRISP-K002573/2020|EPI ISL 535439|B.1.1|South Africa|2020-07-29	Africa|hCoV-19/South Africa/KRISP-K002623/2020|EPI ISL 535486|B.1|South Africa|2020-08-01	0.0004066303	Africa
Africa|hCoV-19/South Africa/KRISP-K002574/2020|EPI ISL 535440|H.1|South Africa|2020-07-31	Africa|hCoV-19/South Africa/KRISP-K002623/2020|EPI ISL 535486|B.1|South Africa|2020-08-01	0.0004405638	Africa
Africa|hCoV-19/South Africa/KRISP-K002576/2020|EPI ISL 535441|H.1|South Africa|2020-07-28	Africa|hCoV-19/South Africa/KRISP-K002623/2020|EPI ISL 535486|B.1|South Africa|2020-08-01	0.0003727368	Africa
Africa|hCoV-19/South Africa/KRISP-K002577/2020|EPI ISL 535442|H.1|South Africa|2020-07-31	Africa|hCoV-19/South Africa/KRISP-K002623/2020|EPI ISL 535486|B.1|South Africa|2020-08-01	0.0004744838	Africa
Africa|hCoV-19/South Africa/KRISP-K002578/2020|EPI ISL 535443|H.1|South Africa|2020-07-31	Africa|hCoV-19/South Africa/KRISP-K002623/2020|EPI ISL 535486|B.1|South Africa|2020-08-01	0.0004405251	Africa
Africa|hCoV-19/South Africa/KRISP-K002579/2020|EPI ISL 535444|B.1.1.117|South Africa|2020-07-29	Africa|hCoV-19/South Africa/KRISP-K002623/2020|EPI ISL 535486|B.1|South Africa|2020-08-01	0.0003727443	Africa
Africa|hCoV-19/South Africa/KRISP-K002580/2020|EPI ISL 535445|C.9|South Africa|2020-07-30	Africa|hCoV-19/South Africa/KRISP-K002623/2020|EPI ISL 535486|B.1|South Africa|2020-08-01	0.0007458071	Africa
Africa|hCoV-19/South Africa/KRISP-K002581/2020|EPI ISL 535446|B.1.1.273|South Africa|2020-07-31	Africa|hCoV-19/South Africa/KRISP-K002623/2020|EPI ISL 535486|B.1|South Africa|2020-08-01	0.0005083412	Africa
Africa|hCoV-19/South Africa/KRISP-K002582/2020|EPI ISL 535447|B.1.1|South Africa|2020-07-31	Africa|hCoV-19/South Africa/KRISP-K002623/2020|EPI ISL 535486|B.1|South Africa|2020-08-01	0.0004744308	Africa
Africa|hCoV-19/South Africa/KRISP-K002583/2020|EPI ISL 535448|B.1.1.273|South Africa|2020-08-01	Africa|hCoV-19/South Africa/KRISP-K002623/2020|EPI ISL 535486|B.1|South Africa|2020-08-01	0.0005083189	Africa
Africa|hCoV-19/South Africa/KRISP-K002584/2020|EPI ISL 535449|B.1.1.1|South Africa|2020-08-01	Africa|hCoV-19/South Africa/KRISP-K002623/2020|EPI ISL 535486|B.1|South Africa|2020-08-01	0.0006778869	Africa
Africa|hCoV-19/South Africa/KRISP-K002585/2020|EPI ISL 535450|B.1.1.206|South Africa|2020-07-31	Africa|hCoV-19/South Africa/KRISP-K002623/2020|EPI ISL 535486|B.1|South Africa|2020-08-01	0.0005761298	Africa
Africa|hCoV-19/South Africa/KRISP-K002586/2020|EPI ISL 535451|H.1|South Africa|2020-08-01	Africa|hCoV-19/South Africa/KRISP-K002623/2020|EPI ISL 535486|B.1|South Africa|2020-08-01	0.0004405637	Africa
Africa|hCoV-19/South Africa/KRISP-K002587/2020|EPI ISL 535452|H.1|South Africa|2020-07-29	Africa|hCoV-19/South Africa/KRISP-K002623/2020|EPI ISL 535486|B.1|South Africa|2020-08-01	0.0004066302	Africa
Africa|hCoV-19/South Africa/KRISP-K002590/2020|EPI ISL 535455|H.1|South Africa|2020-07-31	Africa|hCoV-19/South Africa/KRISP-K002623/2020|EPI ISL 535486|B.1|South Africa|2020-08-01	0.0003727368	Africa
Africa|hCoV-19/South Africa/KRISP-K002591/2020|EPI ISL 535456|B.1.5.31|South Africa|2020-07-28	Africa|hCoV-19/South Africa/KRISP-K002623/2020|EPI ISL 535486|B.1|South Africa|2020-08-01	0.0004404832	Africa
Africa|hCoV-19/South Africa/KRISP-K002592/2020|EPI ISL 535457|B.1.1.206|South Africa|2020-07-30	Africa|hCoV-19/South Africa/KRISP-K002623/2020|EPI ISL 535486|B.1|South Africa|2020-08-01	0.0004744308	Africa
Africa|hCoV-19/South Africa/KRISP-K002594/2020|EPI ISL 535459|B.1.1.62|South Africa|2020-07-28	Africa|hCoV-19/South Africa/KRISP-K002623/2020|EPI ISL 535486|B.1|South Africa|2020-08-01	0.0004744838	Africa
Africa|hCoV-19/South Africa/KRISP-K002595/2020|EPI ISL 535460|B.1.1.62|South Africa|2020-07-29	Africa|hCoV-19/South Africa/KRISP-K002623/2020|EPI ISL 535486|B.1|South Africa|2020-08-01	0.0004744629	Africa
Africa|hCoV-19/South Africa/KRISP-K002596/2020|EPI ISL 535461|B.1.1|South Africa|2020-07-29	Africa|hCoV-19/South Africa/KRISP-K002623/2020|EPI ISL 535486|B.1|South Africa|2020-08-01	0.0003727280	Africa
Africa|hCoV-19/South Africa/KRISP-K002597/2020|EPI ISL 535462|B.1.1.206|South Africa|2020-07-31	Africa|hCoV-19/South Africa/KRISP-K002623/2020|EPI ISL 535486|B.1|South Africa|2020-08-01	0.0005761688	Africa
Africa|hCoV-19/South Africa/KRISP-K002598/2020|EPI ISL 535463|H.1|South Africa|2020-07-30	Africa|hCoV-19/South Africa/KRISP-K002623/2020|EPI ISL 535486|B.1|South Africa|2020-08-01	0.0004066302	Africa
Africa|hCoV-19/South Africa/KRISP-K002600/2020|EPI ISL 535464|B.1.1.34|South Africa|2020-07-31	Africa|hCoV-19/South Africa/KRISP-K002623/2020|EPI ISL 535486|B.1|South Africa|2020-08-01	0.0004069555	Africa
Africa|hCoV-19/South Africa/KRISP-K002601/2020|EPI ISL 535465|B.1.1|South Africa|2020-07-30	Africa|hCoV-19/South Africa/KRISP-K002623/2020|EPI ISL 535486|B.1|South Africa|2020-08-01	0.0004066384	Africa
Africa|hCoV-19/South Africa/KRISP-K002602/2020|EPI ISL 535466|H.1|South Africa|2020-07-31	Africa|hCoV-19/South Africa/KRISP-K002623/2020|EPI ISL 535486|B.1|South Africa|2020-08-01	0.0005762330	Africa
Africa|hCoV-19/South Africa/KRISP-K002603/2020|EPI ISL 535467|B.1.1|South Africa|2020-07-30	Africa|hCoV-19/South Africa/KRISP-K002623/2020|EPI ISL 535486|B.1|South Africa|2020-08-01	0.0003409970	Africa
Africa|hCoV-19/South Africa/KRISP-K002604/2020|EPI ISL 535468|H.1|South Africa|2020-07-31	Africa|hCoV-19/South Africa/KRISP-K002623/2020|EPI ISL 535486|B.1|South Africa|2020-08-01	0.0004744422	Africa
Africa|hCoV-19/South Africa/KRISP-K002605/2020|EPI ISL 535469|B.1.1.206|South Africa|2020-07-30	Africa|hCoV-19/South Africa/KRISP-K002623/2020|EPI ISL 535486|B.1|South Africa|2020-08-01	0.0005422545	Africa
Africa|hCoV-19/South Africa/KRISP-K002606/2020|EPI ISL 535470|H.1|South Africa|2020-07-31	Africa|hCoV-19/South Africa/KRISP-K002623/2020|EPI ISL 535486|B.1|South Africa|2020-08-01	0.0004066302	Africa
Africa|hCoV-19/South Africa/KRISP-K002607/2020|EPI ISL 535471|H.1|South Africa|2020-07-30	Africa|hCoV-19/South Africa/KRISP-K002623/2020|EPI ISL 535486|B.1|South Africa|2020-08-01	0.0004405444	Africa
Africa|hCoV-19/South Africa/KRISP-K002608/2020|EPI ISL 535472|B.1.5.31|South Africa|2020-08-01	Africa|hCoV-19/South Africa/KRISP-K002623/2020|EPI ISL 535486|B.1|South Africa|2020-08-01	0.0003727266	Africa
Africa|hCoV-19/South Africa/KRISP-K002609/2020|EPI ISL 535473|B.1.5.16|South Africa|2020-07-30	Africa|hCoV-19/South Africa/KRISP-K002623/2020|EPI ISL 535486|B.1|South Africa|2020-08-01	0.0004405219	Africa
Africa|hCoV-19/South Africa/KRISP-K002611/2020|EPI ISL 535475|B.1|South Africa|2020-07-29	Africa|hCoV-19/South Africa/KRISP-K002623/2020|EPI ISL 535486|B.1|South Africa|2020-08-01	0.0005083189	Africa
Africa|hCoV-19/South Africa/KRISP-K002612/2020|EPI ISL 535476|C.1|South Africa|2020-07-23	Africa|hCoV-19/South Africa/KRISP-K002623/2020|EPI ISL 535486|B.1|South Africa|2020-08-01	0.0005422416	Africa
Africa|hCoV-19/South Africa/KRISP-K002613/2020|EPI ISL 535477|B.1.5.31|South Africa|2020-07-28	Africa|hCoV-19/South Africa/KRISP-K002623/2020|EPI ISL 535486|B.1|South Africa|2020-08-01	0.0004744291	Africa
Africa|hCoV-19/South Africa/KRISP-K002614/2020|EPI ISL 535478|B.1.5|South Africa|2020-07-30	Africa|hCoV-19/South Africa/KRISP-K002623/2020|EPI ISL 535486|B.1|South Africa|2020-08-01	0.0002372596	Africa
Africa|hCoV-19/South Africa/KRISP-K002615/2020|EPI ISL 535479|B.1.1.206|South Africa|2020-07-31	Africa|hCoV-19/South Africa/KRISP-K002623/2020|EPI ISL 535486|B.1|South Africa|2020-08-01	0.0004746881	Africa
Africa|hCoV-19/South Africa/KRISP-K002616/2020|EPI ISL 535480|B.1.1.56|South Africa|2020-08-01	Africa|hCoV-19/South Africa/KRISP-K002623/2020|EPI ISL 535486|B.1|South Africa|2020-08-01	0.0005083514	Africa
Africa|hCoV-19/South Africa/KRISP-K002617/2020|EPI ISL 535481|C.1|South Africa|2020-07-29	Africa|hCoV-19/South Africa/KRISP-K002623/2020|EPI ISL 535486|B.1|South Africa|2020-08-01	0.0006439666	Africa
Africa|hCoV-19/South Africa/KRISP-K002618/2020|EPI ISL 535482|B.1.1.273|South Africa|2020-07-29	Africa|hCoV-19/South Africa/KRISP-K002623/2020|EPI ISL 535486|B.1|South Africa|2020-08-01	0.0005231547	Africa
Africa|hCoV-19/South Africa/KRISP-K002619/2020|EPI ISL 535483|B.1.1.273|South Africa|2020-07-31	Africa|hCoV-19/South Africa/KRISP-K002623/2020|EPI ISL 535486|B.1|South Africa|2020-08-01	0.0004744324	Africa
Africa|hCoV-19/South Africa/KRISP-K002621/2020|EPI ISL 535484|B.1.1.206|South Africa|2020-07-30	Africa|hCoV-19/South Africa/KRISP-K002623/2020|EPI ISL 535486|B.1|South Africa|2020-08-01	0.0005083533	Africa
Africa|hCoV-19/South Africa/KRISP-K002622/2020|EPI ISL 535485|H.1|South Africa|2020-07-31	Africa|hCoV-19/South Africa/KRISP-K002623/2020|EPI ISL 535486|B.1|South Africa|2020-08-01	0.0004744742	Africa
Africa|hCoV-19/Algeria/G0638 2264/2020|EPI ISL 418241|B.1|Algeria|2020-03-02	Africa|hCoV-19/South Africa/KRISP-K002624/2020|EPI ISL 535487|B.1.1.206|South Africa|2020-08-01	0.0006399933	Africa
Africa|hCoV-19/Algeria/G0640 2265/2020|EPI ISL 418242|B.1|Algeria|2020-03-08	Africa|hCoV-19/South Africa/KRISP-K002624/2020|EPI ISL 535487|B.1.1.206|South Africa|2020-08-01	0.0005378766	Africa
Africa|hCoV-19/Algeria/G0860 2262/2020|EPI ISL 420037|B.1|Algeria|2020-03-02	Africa|hCoV-19/South Africa/KRISP-K002624/2020|EPI ISL 535487|B.1.1.206|South Africa|2020-08-01	0.0005378765	Africa
Africa|hCoV-19/Benin/1022/2020|EPI ISL 476826|B.1|Benin|2020-03-25	Africa|hCoV-19/South Africa/KRISP-K002624/2020|EPI ISL 535487|B.1.1.206|South Africa|2020-08-01	0.0005042949	Africa
Africa|hCoV-19/Benin/1092/2020|EPI ISL 476827|B.1|Benin|2020-03-27	Africa|hCoV-19/South Africa/KRISP-K002624/2020|EPI ISL 535487|B.1.1.206|South Africa|2020-08-01	0.0005717474	Africa
Africa|hCoV-19/Benin/1408/2020|EPI ISL 476825|B.1.356|Benin|2020-04-04	Africa|hCoV-19/South Africa/KRISP-K002624/2020|EPI ISL 535487|B.1.1.206|South Africa|2020-08-01	0.0005379127	Africa
Africa|hCoV-19/Benin/1409/2020|EPI ISL 476828|B.1|Benin|2020-04-06	Africa|hCoV-19/South Africa/KRISP-K002624/2020|EPI ISL 535487|B.1.1.206|South Africa|2020-08-01	0.0005417605	Africa
Africa|hCoV-19/Benin/1950/2020|EPI ISL 476830|A|Benin|2020-04-15	Africa|hCoV-19/South Africa/KRISP-K002624/2020|EPI ISL 535487|B.1.1.206|South Africa|2020-08-01	0.0007398789	Africa
Africa|hCoV-19/Benin/197/2020|EPI ISL 476822|B.1.178|Benin|2020-03-15	Africa|hCoV-19/South Africa/KRISP-K002624/2020|EPI ISL 535487|B.1.1.206|South Africa|2020-08-01	0.0005043508	Africa
Africa|hCoV-19/Benin/2012/2020|EPI ISL 476831|A|Benin|2020-04-15	Africa|hCoV-19/South Africa/KRISP-K002624/2020|EPI ISL 535487|B.1.1.206|South Africa|2020-08-01	0.0007734136	Africa
Africa|hCoV-19/Benin/260/2020|EPI ISL 476823|B.1.292|Benin|2020-03-17	Africa|hCoV-19/South Africa/KRISP-K002624/2020|EPI ISL 535487|B.1.1.206|South Africa|2020-08-01	0.0006051883	Africa
Africa|hCoV-19/Benin/314/2020|EPI ISL 476834|B.1.5|Benin|2020-03-17	Africa|hCoV-19/South Africa/KRISP-K002624/2020|EPI ISL 535487|B.1.1.206|South Africa|2020-08-01	0.0005747645	Africa
Africa|hCoV-19/Benin/461/2020|EPI ISL 476833|A|Benin|2020-03-17	Africa|hCoV-19/South Africa/KRISP-K002624/2020|EPI ISL 535487|B.1.1.206|South Africa|2020-08-01	0.0007397399	Africa
Africa|hCoV-19/Benin/501/2020|EPI ISL 476824|B.1.356|Benin|2020-03-17	Africa|hCoV-19/South Africa/KRISP-K002624/2020|EPI ISL 535487|B.1.1.206|South Africa|2020-08-01	0.0005378766	Africa
Africa|hCoV-19/Benin/843/2020|EPI ISL 476829|A|Benin|2020-03-19	Africa|hCoV-19/South Africa/KRISP-K002624/2020|EPI ISL 535487|B.1.1.206|South Africa|2020-08-01	0.0006725539	Africa
Africa|hCoV-19/Botswana/BOT0455/2020|EPI ISL 560386|B.1|Botswana|2020-03-28	Africa|hCoV-19/South Africa/KRISP-K002624/2020|EPI ISL 535487|B.1.1.206|South Africa|2020-08-01	0.0004706230	Africa
Africa|hCoV-19/Botswana/BOT2254/2020|EPI ISL 560390|B.1.1|Botswana|2020-04-08	Africa|hCoV-19/South Africa/KRISP-K002624/2020|EPI ISL 535487|B.1.1.206|South Africa|2020-08-01	0.0003421224	Africa
Africa|hCoV-19/Botswana/BOT2283/2020|EPI ISL 560385|B.1|Botswana|2020-04-07	Africa|hCoV-19/South Africa/KRISP-K002624/2020|EPI ISL 535487|B.1.1.206|South Africa|2020-08-01	0.0005931712	Africa
Africa|hCoV-19/Botswana/BOT2624/2020|EPI ISL 560387|B.1.1|Botswana|2020-04-05	Africa|hCoV-19/South Africa/KRISP-K002624/2020|EPI ISL 535487|B.1.1.206|South Africa|2020-08-01	0.0003488402	Africa
Africa|hCoV-19/Botswana/BOT4161/2020|EPI ISL 560388|B.1.1.220|Botswana|2020-04-16	Africa|hCoV-19/South Africa/KRISP-K002624/2020|EPI ISL 535487|B.1.1.206|South Africa|2020-08-01	0.0004147919	Africa
Africa|hCoV-19/DRC/04186/2020|EPI ISL 471411|A|Democratic Republic of the Congo|2020-04-25	Africa|hCoV-19/South Africa/KRISP-K002624/2020|EPI ISL 535487|B.1.1.206|South Africa|2020-08-01	0.0007397393	Africa
Africa|hCoV-19/DRC/04188/2020|EPI ISL 471413|A|Democratic Republic of the Congo|2020-04-25	Africa|hCoV-19/South Africa/KRISP-K002624/2020|EPI ISL 535487|B.1.1.206|South Africa|2020-08-01	0.0008322676	Africa
Africa|hCoV-19/DRC/10041/2020|EPI ISL 527543|B.1.1.275|Democratic Republic of the Congo|2020-05-22	Africa|hCoV-19/South Africa/KRISP-K002624/2020|EPI ISL 535487|B.1.1.206|South Africa|2020-08-01	0.0003751911	Africa
Africa|hCoV-19/DRC/10057/2020|EPI ISL 527538|B.1.1.275|Democratic Republic of the Congo|2020-05-22	Africa|hCoV-19/South Africa/KRISP-K002624/2020|EPI ISL 535487|B.1.1.206|South Africa|2020-08-01	0.0004931928	Africa
Africa|hCoV-19/DRC/10061/2020|EPI ISL 527521|B.1.1.275|Democratic Republic of the Congo|2020-05-22	Africa|hCoV-19/South Africa/KRISP-K002624/2020|EPI ISL 535487|B.1.1.206|South Africa|2020-08-01	0.0003474468	Africa
Africa|hCoV-19/DRC/10070/2020|EPI ISL 527544|B.1.178|Democratic Republic of the Congo|2020-05-22	Africa|hCoV-19/South Africa/KRISP-K002624/2020|EPI ISL 535487|B.1.1.206|South Africa|2020-08-01	0.0006131942	Africa
Africa|hCoV-19/DRC/10120/2020|EPI ISL 513624|B.1.1.275|Democratic Republic of the Congo|2020-05-22	Africa|hCoV-19/South Africa/KRISP-K002624/2020|EPI ISL 535487|B.1.1.206|South Africa|2020-08-01	0.0003843665	Africa
Africa|hCoV-19/DRC/10127/2020|EPI ISL 513625|B.1.1.275|Democratic Republic of the Congo|2020-05-22	Africa|hCoV-19/South Africa/KRISP-K002624/2020|EPI ISL 535487|B.1.1.206|South Africa|2020-08-01	0.0003793830	Africa
Africa|hCoV-19/DRC/10242/2020|EPI ISL 513626|B.1.84|Democratic Republic of the Congo|2020-05-22	Africa|hCoV-19/South Africa/KRISP-K002624/2020|EPI ISL 535487|B.1.1.206|South Africa|2020-08-01	0.0005082414	Africa
Africa|hCoV-19/DRC/10251/2020|EPI ISL 513627|B.1.128|Democratic Republic of the Congo|2020-05-22	Africa|hCoV-19/South Africa/KRISP-K002624/2020|EPI ISL 535487|B.1.1.206|South Africa|2020-08-01	0.0006445017	Africa
Africa|hCoV-19/DRC/10324/2020|EPI ISL 527545|B.1.214|Democratic Republic of the Congo|2020-05-22	Africa|hCoV-19/South Africa/KRISP-K002624/2020|EPI ISL 535487|B.1.1.206|South Africa|2020-08-01	0.0005798272	Africa
Africa|hCoV-19/DRC/10346/2020|EPI ISL 527546|B.1.214|Democratic Republic of the Congo|2020-05-22	Africa|hCoV-19/South Africa/KRISP-K002624/2020|EPI ISL 535487|B.1.1.206|South Africa|2020-08-01	0.0005858602	Africa
Africa|hCoV-19/DRC/10364/2020|EPI ISL 527498|B.1|Democratic Republic of the Congo|2020-05-22	Africa|hCoV-19/South Africa/KRISP-K002624/2020|EPI ISL 535487|B.1.1.206|South Africa|2020-08-01	0.0004803692	Africa
Africa|hCoV-19/DRC/10371/2020|EPI ISL 527489|B.1.178|Democratic Republic of the Congo|2020-05-22	Africa|hCoV-19/South Africa/KRISP-K002624/2020|EPI ISL 535487|B.1.1.206|South Africa|2020-08-01	0.0006142465	Africa
Africa|hCoV-19/DRC/10373/2020|EPI ISL 527495|B.1.159|Democratic Republic of the Congo|2020-05-22	Africa|hCoV-19/South Africa/KRISP-K002624/2020|EPI ISL 535487|B.1.1.206|South Africa|2020-08-01	0.0005808888	Africa
Africa|hCoV-19/DRC/10374/2020|EPI ISL 527539|B.1.84|Democratic Republic of the Congo|2020-05-22	Africa|hCoV-19/South Africa/KRISP-K002624/2020|EPI ISL 535487|B.1.1.206|South Africa|2020-08-01	0.0007710684	Africa
Africa|hCoV-19/DRC/10375/2020|EPI ISL 527499|B.1.84|Democratic Republic of the Congo|2020-05-22	Africa|hCoV-19/South Africa/KRISP-K002624/2020|EPI ISL 535487|B.1.1.206|South Africa|2020-08-01	0.0006845819	Africa
Africa|hCoV-19/DRC/10399/2020|EPI ISL 527491|B.1.214|Democratic Republic of the Congo|2020-05-22	Africa|hCoV-19/South Africa/KRISP-K002624/2020|EPI ISL 535487|B.1.1.206|South Africa|2020-08-01	0.0004777752	Africa
Africa|hCoV-19/DRC/10502/2020|EPI ISL 527547|B.1.5|Democratic Republic of the Congo|2020-05-20	Africa|hCoV-19/South Africa/KRISP-K002624/2020|EPI ISL 535487|B.1.1.206|South Africa|2020-08-01	0.0004089369	Africa
Africa|hCoV-19/DRC/10506/2020|EPI ISL 527524|B.1.5|Democratic Republic of the Congo|2020-05-18	Africa|hCoV-19/South Africa/KRISP-K002624/2020|EPI ISL 535487|B.1.1.206|South Africa|2020-08-01	0.0004188551	Africa
Africa|hCoV-19/DRC/10507/2020|EPI ISL 527492|B.1.5|Democratic Republic of the Congo|2020-05-18	Africa|hCoV-19/South Africa/KRISP-K002624/2020|EPI ISL 535487|B.1.1.206|South Africa|2020-08-01	0.0004438752	Africa
Africa|hCoV-19/DRC/10508/2020|EPI ISL 527494|B.1.5|Democratic Republic of the Congo|2020-05-20	Africa|hCoV-19/South Africa/KRISP-K002624/2020|EPI ISL 535487|B.1.1.206|South Africa|2020-08-01	0.0004754650	Africa
Africa|hCoV-19/DRC/10532/2020|EPI ISL 527532|B.1.5|Democratic Republic of the Congo|2020-05-20	Africa|hCoV-19/South Africa/KRISP-K002624/2020|EPI ISL 535487|B.1.1.206|South Africa|2020-08-01	0.0004192352	Africa
Africa|hCoV-19/DRC/10533/2020|EPI ISL 527548|B.1.5|Democratic Republic of the Congo|2020-05-20	Africa|hCoV-19/South Africa/KRISP-K002624/2020|EPI ISL 535487|B.1.1.206|South Africa|2020-08-01	0.0004431597	Africa
Africa|hCoV-19/DRC/10621/2020|EPI ISL 527526|B.1.214|Democratic Republic of the Congo|2020-05-23	Africa|hCoV-19/South Africa/KRISP-K002624/2020|EPI ISL 535487|B.1.1.206|South Africa|2020-08-01	0.0005578333	Africa
Africa|hCoV-19/DRC/10640/2020|EPI ISL 527541|B.1|Democratic Republic of the Congo|2020-05-22	Africa|hCoV-19/South Africa/KRISP-K002624/2020|EPI ISL 535487|B.1.1.206|South Africa|2020-08-01	0.0007409161	Africa
Africa|hCoV-19/DRC/10644/2020|EPI ISL 527549|B.1|Democratic Republic of the Congo|2020-05-22	Africa|hCoV-19/South Africa/KRISP-K002624/2020|EPI ISL 535487|B.1.1.206|South Africa|2020-08-01	0.0007159391	Africa
Africa|hCoV-19/DRC/10728/2020|EPI ISL 513628|B.1.5|Democratic Republic of the Congo|2020-05-23	Africa|hCoV-19/South Africa/KRISP-K002624/2020|EPI ISL 535487|B.1.1.206|South Africa|2020-08-01	0.0004202633	Africa
Africa|hCoV-19/DRC/10731/2020|EPI ISL 513629|B.1.1.1|Democratic Republic of the Congo|2020-05-23	Africa|hCoV-19/South Africa/KRISP-K002624/2020|EPI ISL 535487|B.1.1.206|South Africa|2020-08-01	0.0004585866	Africa
Africa|hCoV-19/DRC/10733/2020|EPI ISL 513630|B.1|Democratic Republic of the Congo|2020-05-23	Africa|hCoV-19/South Africa/KRISP-K002624/2020|EPI ISL 535487|B.1.1.206|South Africa|2020-08-01	0.0005067938	Africa
Africa|hCoV-19/DRC/108/2020|EPI ISL 417948|B.1.128|Democratic Republic of the Congo|2020-03-19	Africa|hCoV-19/South Africa/KRISP-K002624/2020|EPI ISL 535487|B.1.1.206|South Africa|2020-08-01	0.0005722385	Africa
Africa|hCoV-19/DRC/10885/2020|EPI ISL 513631|B.1.84|Democratic Republic of the Congo|2020-05-23	Africa|hCoV-19/South Africa/KRISP-K002624/2020|EPI ISL 535487|B.1.1.206|South Africa|2020-08-01	0.0005785781	Africa
Africa|hCoV-19/DRC/10902/2020|EPI ISL 527490|B.1.178|Democratic Republic of the Congo|2020-05-23	Africa|hCoV-19/South Africa/KRISP-K002624/2020|EPI ISL 535487|B.1.1.206|South Africa|2020-08-01	0.0005455783	Africa
Africa|hCoV-19/DRC/10913/2020|EPI ISL 527507|B.1.84|Democratic Republic of the Congo|2020-05-24	Africa|hCoV-19/South Africa/KRISP-K002624/2020|EPI ISL 535487|B.1.1.206|South Africa|2020-08-01	0.0006543456	Africa
Africa|hCoV-19/DRC/11005/2020|EPI ISL 527550|B.1.159|Democratic Republic of the Congo|2020-05-24	Africa|hCoV-19/South Africa/KRISP-K002624/2020|EPI ISL 535487|B.1.1.206|South Africa|2020-08-01	0.0006820121	Africa
Africa|hCoV-19/DRC/11008/2020|EPI ISL 527503|B.1.159|Democratic Republic of the Congo|2020-05-24	Africa|hCoV-19/South Africa/KRISP-K002624/2020|EPI ISL 535487|B.1.1.206|South Africa|2020-08-01	0.0006192749	Africa
Africa|hCoV-19/DRC/11022/2020|EPI ISL 527551|B.1.214|Democratic Republic of the Congo|2020-05-24	Africa|hCoV-19/South Africa/KRISP-K002624/2020|EPI ISL 535487|B.1.1.206|South Africa|2020-08-01	0.0006481345	Africa
Africa|hCoV-19/DRC/11024/2020|EPI ISL 527552|B.1.149|Democratic Republic of the Congo|2020-05-24	Africa|hCoV-19/South Africa/KRISP-K002624/2020|EPI ISL 535487|B.1.1.206|South Africa|2020-08-01	0.0006884696	Africa
Africa|hCoV-19/DRC/11026/2020|EPI ISL 527553|B.1.149|Democratic Republic of the Congo|2020-05-24	Africa|hCoV-19/South Africa/KRISP-K002624/2020|EPI ISL 535487|B.1.1.206|South Africa|2020-08-01	0.0005455408	Africa
Africa|hCoV-19/DRC/11031/2020|EPI ISL 527554|B.1.214|Democratic Republic of the Congo|2020-05-24	Africa|hCoV-19/South Africa/KRISP-K002624/2020|EPI ISL 535487|B.1.1.206|South Africa|2020-08-01	0.0005800785	Africa
Africa|hCoV-19/DRC/11041/2020|EPI ISL 527555|B.1|Democratic Republic of the Congo|2020-05-24	Africa|hCoV-19/South Africa/KRISP-K002624/2020|EPI ISL 535487|B.1.1.206|South Africa|2020-08-01	0.0005457775	Africa
Africa|hCoV-19/DRC/11057/2020|EPI ISL 527528|B.1.5|Democratic Republic of the Congo|2020-05-24	Africa|hCoV-19/South Africa/KRISP-K002624/2020|EPI ISL 535487|B.1.1.206|South Africa|2020-08-01	0.0004885146	Africa
Africa|hCoV-19/DRC/11078/2020|EPI ISL 527514|B.1|Democratic Republic of the Congo|2020-05-24	Africa|hCoV-19/South Africa/KRISP-K002624/2020|EPI ISL 535487|B.1.1.206|South Africa|2020-08-01	0.0005871959	Africa
Africa|hCoV-19/DRC/11079/2020|EPI ISL 527500|B.1.214|Democratic Republic of the Congo|2020-05-24	Africa|hCoV-19/South Africa/KRISP-K002624/2020|EPI ISL 535487|B.1.1.206|South Africa|2020-08-01	0.0005144048	Africa
Africa|hCoV-19/DRC/11093/2020|EPI ISL 527527|B.1.5|Democratic Republic of the Congo|2020-05-24	Africa|hCoV-19/South Africa/KRISP-K002624/2020|EPI ISL 535487|B.1.1.206|South Africa|2020-08-01	0.0005599058	Africa
Africa|hCoV-19/DRC/11096/2020|EPI ISL 527522|B.1|Democratic Republic of the Congo|2020-05-24	Africa|hCoV-19/South Africa/KRISP-K002624/2020|EPI ISL 535487|B.1.1.206|South Africa|2020-08-01	0.0005215015	Africa
Africa|hCoV-19/DRC/11114/2020|EPI ISL 527534|B.1.214|Democratic Republic of the Congo|2020-05-25	Africa|hCoV-19/South Africa/KRISP-K002624/2020|EPI ISL 535487|B.1.1.206|South Africa|2020-08-01	0.0005944363	Africa
Africa|hCoV-19/DRC/11123/2020|EPI ISL 527496|B.1.84|Democratic Republic of the Congo|2020-05-24	Africa|hCoV-19/South Africa/KRISP-K002624/2020|EPI ISL 535487|B.1.1.206|South Africa|2020-08-01	0.0005467408	Africa
Africa|hCoV-19/DRC/11134/2020|EPI ISL 527518|B.1.5|Democratic Republic of the Congo|2020-05-24	Africa|hCoV-19/South Africa/KRISP-K002624/2020|EPI ISL 535487|B.1.1.206|South Africa|2020-08-01	0.0004506287	Africa
Africa|hCoV-19/DRC/11143/2020|EPI ISL 527556|B.1|Democratic Republic of the Congo|2020-05-24	Africa|hCoV-19/South Africa/KRISP-K002624/2020|EPI ISL 535487|B.1.1.206|South Africa|2020-08-01	0.0006820955	Africa
Africa|hCoV-19/DRC/11145/2020|EPI ISL 527501|B.1.214|Democratic Republic of the Congo|2020-05-24	Africa|hCoV-19/South Africa/KRISP-K002624/2020|EPI ISL 535487|B.1.1.206|South Africa|2020-08-01	0.0006520936	Africa
Africa|hCoV-19/DRC/11148/2020|EPI ISL 527525|B.1.178|Democratic Republic of the Congo|2020-05-24	Africa|hCoV-19/South Africa/KRISP-K002624/2020|EPI ISL 535487|B.1.1.206|South Africa|2020-08-01	0.0007000417	Africa
Africa|hCoV-19/DRC/11157/2020|EPI ISL 527530|B.1|Democratic Republic of the Congo|2020-05-25	Africa|hCoV-19/South Africa/KRISP-K002624/2020|EPI ISL 535487|B.1.1.206|South Africa|2020-08-01	0.0006610443	Africa
Africa|hCoV-19/DRC/11187/2020|EPI ISL 527523|B.1.1.275|Democratic Republic of the Congo|2020-05-23	Africa|hCoV-19/South Africa/KRISP-K002624/2020|EPI ISL 535487|B.1.1.206|South Africa|2020-08-01	0.0004525580	Africa
Africa|hCoV-19/DRC/11191/2020|EPI ISL 527506|B.1.1.275|Democratic Republic of the Congo|2020-05-23	Africa|hCoV-19/South Africa/KRISP-K002624/2020|EPI ISL 535487|B.1.1.206|South Africa|2020-08-01	0.0003778546	Africa
Africa|hCoV-19/DRC/11252/2020|EPI ISL 527557|B.1.1.275|Democratic Republic of the Congo|2020-05-21	Africa|hCoV-19/South Africa/KRISP-K002624/2020|EPI ISL 535487|B.1.1.206|South Africa|2020-08-01	0.0005112251	Africa
Africa|hCoV-19/DRC/11260/2020|EPI ISL 527558|B.1.1.275|Democratic Republic of the Congo|2020-05-23	Africa|hCoV-19/South Africa/KRISP-K002624/2020|EPI ISL 535487|B.1.1.206|South Africa|2020-08-01	0.0003750211	Africa
Africa|hCoV-19/DRC/1131/2020|EPI ISL 429255|B.1.5|Democratic Republic of the Congo|2020-04-05	Africa|hCoV-19/South Africa/KRISP-K002624/2020|EPI ISL 535487|B.1.1.206|South Africa|2020-08-01	0.0004747075	Africa
Africa|hCoV-19/DRC/11310/2020|EPI ISL 527529|B.1.149|Democratic Republic of the Congo|2020-05-25	Africa|hCoV-19/South Africa/KRISP-K002624/2020|EPI ISL 535487|B.1.1.206|South Africa|2020-08-01	0.0005589690	Africa
Africa|hCoV-19/DRC/11318/2020|EPI ISL 527559|B.1.149|Democratic Republic of the Congo|2020-05-25	Africa|hCoV-19/South Africa/KRISP-K002624/2020|EPI ISL 535487|B.1.1.206|South Africa|2020-08-01	0.0005765181	Africa
Africa|hCoV-19/DRC/11326/2020|EPI ISL 527508|B.1|Democratic Republic of the Congo|2020-05-25	Africa|hCoV-19/South Africa/KRISP-K002624/2020|EPI ISL 535487|B.1.1.206|South Africa|2020-08-01	0.0005510070	Africa
Africa|hCoV-19/DRC/11334/2020|EPI ISL 527504|B.1.178|Democratic Republic of the Congo|2020-05-25	Africa|hCoV-19/South Africa/KRISP-K002624/2020|EPI ISL 535487|B.1.1.206|South Africa|2020-08-01	0.0005502226	Africa
Africa|hCoV-19/DRC/11337/2020|EPI ISL 527510|B.1.84|Democratic Republic of the Congo|2020-05-25	Africa|hCoV-19/South Africa/KRISP-K002624/2020|EPI ISL 535487|B.1.1.206|South Africa|2020-08-01	0.0006207785	Africa
Africa|hCoV-19/DRC/11341/2020|EPI ISL 527509|B.1.1.275|Democratic Republic of the Congo|2020-05-25	Africa|hCoV-19/South Africa/KRISP-K002624/2020|EPI ISL 535487|B.1.1.206|South Africa|2020-08-01	0.0004478705	Africa
Africa|hCoV-19/DRC/11348/2020|EPI ISL 527560|B.1.149|Democratic Republic of the Congo|2020-05-25	Africa|hCoV-19/South Africa/KRISP-K002624/2020|EPI ISL 535487|B.1.1.206|South Africa|2020-08-01	0.0005770270	Africa
Africa|hCoV-19/DRC/11369/2020|EPI ISL 527537|B.1.214|Democratic Republic of the Congo|2020-05-25	Africa|hCoV-19/South Africa/KRISP-K002624/2020|EPI ISL 535487|B.1.1.206|South Africa|2020-08-01	0.0005965067	Africa
Africa|hCoV-19/DRC/11376/2020|EPI ISL 527513|B.1.214|Democratic Republic of the Congo|2020-05-25	Africa|hCoV-19/South Africa/KRISP-K002624/2020|EPI ISL 535487|B.1.1.206|South Africa|2020-08-01	0.0006213352	Africa
Africa|hCoV-19/DRC/11411/2020|EPI ISL 527561|B.1.5|Democratic Republic of the Congo|2020-05-25	Africa|hCoV-19/South Africa/KRISP-K002624/2020|EPI ISL 535487|B.1.1.206|South Africa|2020-08-01	0.0005112547	Africa
Africa|hCoV-19/DRC/11450/2020|EPI ISL 527516|B.1.5|Democratic Republic of the Congo|2020-05-25	Africa|hCoV-19/South Africa/KRISP-K002624/2020|EPI ISL 535487|B.1.1.206|South Africa|2020-08-01	0.0004551552	Africa
Africa|hCoV-19/DRC/11458/2020|EPI ISL 527497|B.1.5|Democratic Republic of the Congo|2020-05-25	Africa|hCoV-19/South Africa/KRISP-K002624/2020|EPI ISL 535487|B.1.1.206|South Africa|2020-08-01	0.0005852402	Africa
Africa|hCoV-19/DRC/11460/2020|EPI ISL 527562|B.1.214|Democratic Republic of the Congo|2020-05-25	Africa|hCoV-19/South Africa/KRISP-K002624/2020|EPI ISL 535487|B.1.1.206|South Africa|2020-08-01	0.0007238019	Africa
Africa|hCoV-19/DRC/11472/2020|EPI ISL 527502|B.1.214|Democratic Republic of the Congo|2020-05-25	Africa|hCoV-19/South Africa/KRISP-K002624/2020|EPI ISL 535487|B.1.1.206|South Africa|2020-08-01	0.0006513934	Africa
Africa|hCoV-19/DRC/11477/2020|EPI ISL 527563|B.1.84|Democratic Republic of the Congo|2020-05-25	Africa|hCoV-19/South Africa/KRISP-K002624/2020|EPI ISL 535487|B.1.1.206|South Africa|2020-08-01	0.0004767018	Africa
Africa|hCoV-19/DRC/11486/2020|EPI ISL 527564|B.1.214|Democratic Republic of the Congo|2020-05-25	Africa|hCoV-19/South Africa/KRISP-K002624/2020|EPI ISL 535487|B.1.1.206|South Africa|2020-08-01	0.0006479672	Africa
Africa|hCoV-19/DRC/11487/2020|EPI ISL 527505|B.1|Democratic Republic of the Congo|2020-05-25	Africa|hCoV-19/South Africa/KRISP-K002624/2020|EPI ISL 535487|B.1.1.206|South Africa|2020-08-01	0.0005857653	Africa
Africa|hCoV-19/DRC/11507/2020|EPI ISL 527512|B.1|Democratic Republic of the Congo|2020-05-25	Africa|hCoV-19/South Africa/KRISP-K002624/2020|EPI ISL 535487|B.1.1.206|South Africa|2020-08-01	0.0006544351	Africa
Africa|hCoV-19/DRC/1151/2020|EPI ISL 447596|B.38|Democratic Republic of the Congo|2020-04-05	Africa|hCoV-19/South Africa/KRISP-K002624/2020|EPI ISL 535487|B.1.1.206|South Africa|2020-08-01	0.0008157034	Africa
Africa|hCoV-19/DRC/11511/2020|EPI ISL 527511|B.1.214|Democratic Republic of the Congo|2020-05-25	Africa|hCoV-19/South Africa/KRISP-K002624/2020|EPI ISL 535487|B.1.1.206|South Africa|2020-08-01	0.0006553994	Africa
Africa|hCoV-19/DRC/11572/2020|EPI ISL 527565|B.1.214|Democratic Republic of the Congo|2020-05-25	Africa|hCoV-19/South Africa/KRISP-K002624/2020|EPI ISL 535487|B.1.1.206|South Africa|2020-08-01	0.0005449725	Africa
Africa|hCoV-19/DRC/11576/2020|EPI ISL 527517|B.1|Democratic Republic of the Congo|2020-05-25	Africa|hCoV-19/South Africa/KRISP-K002624/2020|EPI ISL 535487|B.1.1.206|South Africa|2020-08-01	0.0005550197	Africa
Africa|hCoV-19/DRC/11583/2020|EPI ISL 527542|B.1|Democratic Republic of the Congo|2020-05-25	Africa|hCoV-19/South Africa/KRISP-K002624/2020|EPI ISL 535487|B.1.1.206|South Africa|2020-08-01	0.0006009831	Africa
Africa|hCoV-19/DRC/11616/2020|EPI ISL 527519|B.1|Democratic Republic of the Congo|2020-05-25	Africa|hCoV-19/South Africa/KRISP-K002624/2020|EPI ISL 535487|B.1.1.206|South Africa|2020-08-01	0.0005194072	Africa
Africa|hCoV-19/DRC/11623/2020|EPI ISL 527566|B.1.5|Democratic Republic of the Congo|2020-05-25	Africa|hCoV-19/South Africa/KRISP-K002624/2020|EPI ISL 535487|B.1.1.206|South Africa|2020-08-01	0.0005457748	Africa
Africa|hCoV-19/DRC/11624/2020|EPI ISL 527567|B.1.149|Democratic Republic of the Congo|2020-05-25	Africa|hCoV-19/South Africa/KRISP-K002624/2020|EPI ISL 535487|B.1.1.206|South Africa|2020-08-01	0.0005455114	Africa
Africa|hCoV-19/DRC/11631/2020|EPI ISL 527568|B.1.149|Democratic Republic of the Congo|2020-05-25	Africa|hCoV-19/South Africa/KRISP-K002624/2020|EPI ISL 535487|B.1.1.206|South Africa|2020-08-01	0.0005460699	Africa
Africa|hCoV-19/DRC/11632/2020|EPI ISL 527493|B.1|Democratic Republic of the Congo|2020-05-25	Africa|hCoV-19/South Africa/KRISP-K002624/2020|EPI ISL 535487|B.1.1.206|South Africa|2020-08-01	0.0005806986	Africa
Africa|hCoV-19/DRC/11635/2020|EPI ISL 527540|B.1.214|Democratic Republic of the Congo|2020-05-25	Africa|hCoV-19/South Africa/KRISP-K002624/2020|EPI ISL 535487|B.1.1.206|South Africa|2020-08-01	0.0005980259	Africa
Africa|hCoV-19/DRC/11640/2020|EPI ISL 527535|B.1.178|Democratic Republic of the Congo|2020-05-25	Africa|hCoV-19/South Africa/KRISP-K002624/2020|EPI ISL 535487|B.1.1.206|South Africa|2020-08-01	0.0006627336	Africa
Africa|hCoV-19/DRC/11643/2020|EPI ISL 527520|B.1.5|Democratic Republic of the Congo|2020-05-25	Africa|hCoV-19/South Africa/KRISP-K002624/2020|EPI ISL 535487|B.1.1.206|South Africa|2020-08-01	0.0005553609	Africa
Africa|hCoV-19/DRC/11648/2020|EPI ISL 527569|B.1.6|Democratic Republic of the Congo|2020-05-25	Africa|hCoV-19/South Africa/KRISP-K002624/2020|EPI ISL 535487|B.1.1.206|South Africa|2020-08-01	0.0006113911	Africa
Africa|hCoV-19/DRC/11652/2020|EPI ISL 527570|B.1.149|Democratic Republic of the Congo|2020-05-25	Africa|hCoV-19/South Africa/KRISP-K002624/2020|EPI ISL 535487|B.1.1.206|South Africa|2020-08-01	0.0005453608	Africa
Africa|hCoV-19/DRC/11653/2020|EPI ISL 527533|B.1.84|Democratic Republic of the Congo|2020-05-25	Africa|hCoV-19/South Africa/KRISP-K002624/2020|EPI ISL 535487|B.1.1.206|South Africa|2020-08-01	0.0005238946	Africa
Africa|hCoV-19/DRC/11676/2020|EPI ISL 527531|B.1|Democratic Republic of the Congo|2020-05-26	Africa|hCoV-19/South Africa/KRISP-K002624/2020|EPI ISL 535487|B.1.1.206|South Africa|2020-08-01	0.0007368174	Africa
Africa|hCoV-19/DRC/11677/2020|EPI ISL 527515|B.1.214|Democratic Republic of the Congo|2020-05-26	Africa|hCoV-19/South Africa/KRISP-K002624/2020|EPI ISL 535487|B.1.1.206|South Africa|2020-08-01	0.0005543161	Africa
Africa|hCoV-19/DRC/11732/2020|EPI ISL 527536|B.1.214|Democratic Republic of the Congo|2020-05-26	Africa|hCoV-19/South Africa/KRISP-K002624/2020|EPI ISL 535487|B.1.1.206|South Africa|2020-08-01	0.0004538487	Africa
Africa|hCoV-19/DRC/11733/2020|EPI ISL 527571|B.1.149|Democratic Republic of the Congo|2020-05-26	Africa|hCoV-19/South Africa/KRISP-K002624/2020|EPI ISL 535487|B.1.1.206|South Africa|2020-08-01	0.0005764851	Africa
Africa|hCoV-19/DRC/11806/2020|EPI ISL 527572|B.1.214|Democratic Republic of the Congo|2020-05-26	Africa|hCoV-19/South Africa/KRISP-K002624/2020|EPI ISL 535487|B.1.1.206|South Africa|2020-08-01	0.0006476580	Africa
Africa|hCoV-19/DRC/1234/2020|EPI ISL 429258|B.1.5|Democratic Republic of the Congo|2020-04-06	Africa|hCoV-19/South Africa/KRISP-K002624/2020|EPI ISL 535487|B.1.1.206|South Africa|2020-08-01	0.0004285356	Africa
Africa|hCoV-19/DRC/1249/2020|EPI ISL 429259|B.1.5|Democratic Republic of the Congo|2020-04-06	Africa|hCoV-19/South Africa/KRISP-K002624/2020|EPI ISL 535487|B.1.1.206|South Africa|2020-08-01	0.0004767762	Africa
Africa|hCoV-19/DRC/1319/2020|EPI ISL 431011|B.1.128|Democratic Republic of the Congo|2020-04-07	Africa|hCoV-19/South Africa/KRISP-K002624/2020|EPI ISL 535487|B.1.1.206|South Africa|2020-08-01	0.0005783421	Africa
Africa|hCoV-19/DRC/1324/2020|EPI ISL 435033|B.1.128|Democratic Republic of the Congo|2020-04-07	Africa|hCoV-19/South Africa/KRISP-K002624/2020|EPI ISL 535487|B.1.1.206|South Africa|2020-08-01	0.0005744344	Africa
Africa|hCoV-19/DRC/1326/2020|EPI ISL 435116|B.1|Democratic Republic of the Congo|2020-04-07	Africa|hCoV-19/South Africa/KRISP-K002624/2020|EPI ISL 535487|B.1.1.206|South Africa|2020-08-01	0.0005192578	Africa
Africa|hCoV-19/DRC/1375/2020|EPI ISL 435117|B.1.1.1|Democratic Republic of the Congo|2020-04-07	Africa|hCoV-19/South Africa/KRISP-K002624/2020|EPI ISL 535487|B.1.1.206|South Africa|2020-08-01	0.0004830542	Africa
Africa|hCoV-19/DRC/1376/2020|EPI ISL 431012|B.1.1.1|Democratic Republic of the Congo|2020-04-07	Africa|hCoV-19/South Africa/KRISP-K002624/2020|EPI ISL 535487|B.1.1.206|South Africa|2020-08-01	0.0004789288	Africa
Africa|hCoV-19/DRC/1377/2020|EPI ISL 434678|B.1.1.1|Democratic Republic of the Congo|2020-04-07	Africa|hCoV-19/South Africa/KRISP-K002624/2020|EPI ISL 535487|B.1.1.206|South Africa|2020-08-01	0.0004409956	Africa
Africa|hCoV-19/DRC/1378/2020|EPI ISL 435118|B.1.1.1|Democratic Republic of the Congo|2020-04-07	Africa|hCoV-19/South Africa/KRISP-K002624/2020|EPI ISL 535487|B.1.1.206|South Africa|2020-08-01	0.0004774821	Africa
Africa|hCoV-19/DRC/1382/2020|EPI ISL 435113|B.1.1.1|Democratic Republic of the Congo|2020-04-07	Africa|hCoV-19/South Africa/KRISP-K002624/2020|EPI ISL 535487|B.1.1.206|South Africa|2020-08-01	0.0004518504	Africa
Africa|hCoV-19/DRC/1397/2020|EPI ISL 434679|B.1.1.1|Democratic Republic of the Congo|2020-04-07	Africa|hCoV-19/South Africa/KRISP-K002624/2020|EPI ISL 535487|B.1.1.206|South Africa|2020-08-01	0.0004779317	Africa
Africa|hCoV-19/DRC/1398/2020|EPI ISL 435114|B.1.1.1|Democratic Republic of the Congo|2020-04-07	Africa|hCoV-19/South Africa/KRISP-K002624/2020|EPI ISL 535487|B.1.1.206|South Africa|2020-08-01	0.0004382901	Africa
Africa|hCoV-19/DRC/1422/2020|EPI ISL 434680|B.1.149|Democratic Republic of the Congo|2020-04-08	Africa|hCoV-19/South Africa/KRISP-K002624/2020|EPI ISL 535487|B.1.1.206|South Africa|2020-08-01	0.0005515880	Africa
Africa|hCoV-19/DRC/1423/2020|EPI ISL 434710|B.1.149|Democratic Republic of the Congo|2020-04-08	Africa|hCoV-19/South Africa/KRISP-K002624/2020|EPI ISL 535487|B.1.1.206|South Africa|2020-08-01	0.0005394228	Africa
Africa|hCoV-19/DRC/1486/2020|EPI ISL 434711|B.1|Democratic Republic of the Congo|2020-04-08	Africa|hCoV-19/South Africa/KRISP-K002624/2020|EPI ISL 535487|B.1.1.206|South Africa|2020-08-01	0.0004890485	Africa
Africa|hCoV-19/DRC/1516/2020|EPI ISL 435032|B.1.5|Democratic Republic of the Congo|2020-04-09	Africa|hCoV-19/South Africa/KRISP-K002624/2020|EPI ISL 535487|B.1.1.206|South Africa|2020-08-01	0.0004706229	Africa
Africa|hCoV-19/DRC/1565/2020|EPI ISL 434681|B.1|Democratic Republic of the Congo|2020-04-09	Africa|hCoV-19/South Africa/KRISP-K002624/2020|EPI ISL 535487|B.1.1.206|South Africa|2020-08-01	0.0005145264	Africa
Africa|hCoV-19/DRC/158/2020|EPI ISL 417950|B.40|Democratic Republic of the Congo|2020-03-20	Africa|hCoV-19/South Africa/KRISP-K002624/2020|EPI ISL 535487|B.1.1.206|South Africa|2020-08-01	0.0008070886	Africa
Africa|hCoV-19/DRC/1715/2020|EPI ISL 435156|B.1.84|Democratic Republic of the Congo|2020-04-10	Africa|hCoV-19/South Africa/KRISP-K002624/2020|EPI ISL 535487|B.1.1.206|South Africa|2020-08-01	0.0005435972	Africa
Africa|hCoV-19/DRC/1767/2020|EPI ISL 435157|B.1.5|Democratic Republic of the Congo|2020-04-10	Africa|hCoV-19/South Africa/KRISP-K002624/2020|EPI ISL 535487|B.1.1.206|South Africa|2020-08-01	0.0004556296	Africa
Africa|hCoV-19/DRC/1779/2020|EPI ISL 435158|C.14|Democratic Republic of the Congo|2020-04-10	Africa|hCoV-19/South Africa/KRISP-K002624/2020|EPI ISL 535487|B.1.1.206|South Africa|2020-08-01	0.0005222092	Africa
Africa|hCoV-19/DRC/191/2020|EPI ISL 417955|B.1.128|Democratic Republic of the Congo|2020-03-21	Africa|hCoV-19/South Africa/KRISP-K002624/2020|EPI ISL 535487|B.1.1.206|South Africa|2020-08-01	0.0005723731	Africa
Africa|hCoV-19/DRC/1952/2020|EPI ISL 435159|B.1.5|Democratic Republic of the Congo|2020-04-11	Africa|hCoV-19/South Africa/KRISP-K002624/2020|EPI ISL 535487|B.1.1.206|South Africa|2020-08-01	0.0004850672	Africa
Africa|hCoV-19/DRC/1982/2020|EPI ISL 435160|B.1|Democratic Republic of the Congo|2020-04-12	Africa|hCoV-19/South Africa/KRISP-K002624/2020|EPI ISL 535487|B.1.1.206|South Africa|2020-08-01	0.0005177170	Africa
Africa|hCoV-19/DRC/2047/2020|EPI ISL 435161|B.1.1.1|Democratic Republic of the Congo|2020-04-12	Africa|hCoV-19/South Africa/KRISP-K002624/2020|EPI ISL 535487|B.1.1.206|South Africa|2020-08-01	0.0004455135	Africa
Africa|hCoV-19/DRC/2063/2020|EPI ISL 435162|B.1|Democratic Republic of the Congo|2020-04-12	Africa|hCoV-19/South Africa/KRISP-K002624/2020|EPI ISL 535487|B.1.1.206|South Africa|2020-08-01	0.0004835046	Africa
Africa|hCoV-19/DRC/2120/2020|EPI ISL 435163|B.1.149|Democratic Republic of the Congo|2020-04-12	Africa|hCoV-19/South Africa/KRISP-K002624/2020|EPI ISL 535487|B.1.1.206|South Africa|2020-08-01	0.0005432685	Africa
Africa|hCoV-19/DRC/2121/2020|EPI ISL 435164|B.1.149|Democratic Republic of the Congo|2020-04-12	Africa|hCoV-19/South Africa/KRISP-K002624/2020|EPI ISL 535487|B.1.1.206|South Africa|2020-08-01	0.0005514683	Africa
Africa|hCoV-19/DRC/2122/2020|EPI ISL 435165|B.1.149|Democratic Republic of the Congo|2020-04-13	Africa|hCoV-19/South Africa/KRISP-K002624/2020|EPI ISL 535487|B.1.1.206|South Africa|2020-08-01	0.0005963250	Africa
Africa|hCoV-19/DRC/2125/2020|EPI ISL 435166|B.1.149|Democratic Republic of the Congo|2020-04-13	Africa|hCoV-19/South Africa/KRISP-K002624/2020|EPI ISL 535487|B.1.1.206|South Africa|2020-08-01	0.0005187606	Africa
Africa|hCoV-19/DRC/2128/2020|EPI ISL 435167|B.1|Democratic Republic of the Congo|2020-04-13	Africa|hCoV-19/South Africa/KRISP-K002624/2020|EPI ISL 535487|B.1.1.206|South Africa|2020-08-01	0.0004231970	Africa
Africa|hCoV-19/DRC/2133/2020|EPI ISL 435168|B.1.128|Democratic Republic of the Congo|2020-04-13	Africa|hCoV-19/South Africa/KRISP-K002624/2020|EPI ISL 535487|B.1.1.206|South Africa|2020-08-01	0.0005597649	Africa
Africa|hCoV-19/DRC/214/2020|EPI ISL 420030|B.1.6|Democratic Republic of the Congo|2020-03-21	Africa|hCoV-19/South Africa/KRISP-K002624/2020|EPI ISL 535487|B.1.1.206|South Africa|2020-08-01	0.0004723167	Africa
Africa|hCoV-19/DRC/215/2020|EPI ISL 420031|B.1.1.1|Democratic Republic of the Congo|2020-03-21	Africa|hCoV-19/South Africa/KRISP-K002624/2020|EPI ISL 535487|B.1.1.206|South Africa|2020-08-01	0.0004113857	Africa
Africa|hCoV-19/DRC/2169/2020|EPI ISL 436194|B.1.5|Democratic Republic of the Congo|2020-04-13	Africa|hCoV-19/South Africa/KRISP-K002624/2020|EPI ISL 535487|B.1.1.206|South Africa|2020-08-01	0.0004896933	Africa
Africa|hCoV-19/DRC/2299/2020|EPI ISL 436412|B.1.5|Democratic Republic of the Congo|2020-04-14	Africa|hCoV-19/South Africa/KRISP-K002624/2020|EPI ISL 535487|B.1.1.206|South Africa|2020-08-01	0.0005425814	Africa
Africa|hCoV-19/DRC/236/2020|EPI ISL 420032|B.1.128|Democratic Republic of the Congo|2020-03-22	Africa|hCoV-19/South Africa/KRISP-K002624/2020|EPI ISL 535487|B.1.1.206|South Africa|2020-08-01	0.0005730734	Africa
Africa|hCoV-19/DRC/2363/2020|EPI ISL 437194|B.1.84|Democratic Republic of the Congo|2020-04-14	Africa|hCoV-19/South Africa/KRISP-K002624/2020|EPI ISL 535487|B.1.1.206|South Africa|2020-08-01	0.0005086152	Africa
Africa|hCoV-19/DRC/2384/2020|EPI ISL 437196|B.1.149|Democratic Republic of the Congo|2020-04-14	Africa|hCoV-19/South Africa/KRISP-K002624/2020|EPI ISL 535487|B.1.1.206|South Africa|2020-08-01	0.0005525537	Africa
Africa|hCoV-19/DRC/241/2020|EPI ISL 420033|B.1.1.75|Democratic Republic of the Congo|2020-03-22	Africa|hCoV-19/South Africa/KRISP-K002624/2020|EPI ISL 535487|B.1.1.206|South Africa|2020-08-01	0.0004044664	Africa
Africa|hCoV-19/DRC/243/2020|EPI ISL 420034|B.1|Democratic Republic of the Congo|2020-03-22	Africa|hCoV-19/South Africa/KRISP-K002624/2020|EPI ISL 535487|B.1.1.206|South Africa|2020-08-01	0.0004824815	Africa
Africa|hCoV-19/DRC/248/2020|EPI ISL 420035|B.1.5|Democratic Republic of the Congo|2020-03-22	Africa|hCoV-19/South Africa/KRISP-K002624/2020|EPI ISL 535487|B.1.1.206|South Africa|2020-08-01	0.0004381866	Africa
Africa|hCoV-19/DRC/2496/2020|EPI ISL 437337|B.1.149|Democratic Republic of the Congo|2020-04-15	Africa|hCoV-19/South Africa/KRISP-K002624/2020|EPI ISL 535487|B.1.1.206|South Africa|2020-08-01	0.0005715303	Africa
Africa|hCoV-19/DRC/2529/2020|EPI ISL 437338|B.1.178|Democratic Republic of the Congo|2020-04-15	Africa|hCoV-19/South Africa/KRISP-K002624/2020|EPI ISL 535487|B.1.1.206|South Africa|2020-08-01	0.0005379000	Africa
Africa|hCoV-19/DRC/253/2020|EPI ISL 420838|B.1.5|Democratic Republic of the Congo|2020-03-22	Africa|hCoV-19/South Africa/KRISP-K002624/2020|EPI ISL 535487|B.1.1.206|South Africa|2020-08-01	0.0004397875	Africa
Africa|hCoV-19/DRC/2536/2020|EPI ISL 437339|B.1|Democratic Republic of the Congo|2020-04-15	Africa|hCoV-19/South Africa/KRISP-K002624/2020|EPI ISL 535487|B.1.1.206|South Africa|2020-08-01	0.0005379001	Africa
Africa|hCoV-19/DRC/254/2020|EPI ISL 420839|B.1|Democratic Republic of the Congo|2020-03-22	Africa|hCoV-19/South Africa/KRISP-K002624/2020|EPI ISL 535487|B.1.1.206|South Africa|2020-08-01	0.0005114394	Africa
Africa|hCoV-19/DRC/2563/2020|EPI ISL 437340|B.1.9|Democratic Republic of the Congo|2020-04-15	Africa|hCoV-19/South Africa/KRISP-K002624/2020|EPI ISL 535487|B.1.1.206|South Africa|2020-08-01	0.0007397019	Africa
Africa|hCoV-19/DRC/2580/2020|EPI ISL 437341|B.1.5|Democratic Republic of the Congo|2020-04-15	Africa|hCoV-19/South Africa/KRISP-K002624/2020|EPI ISL 535487|B.1.1.206|South Africa|2020-08-01	0.0004732906	Africa
Africa|hCoV-19/DRC/2644/2020|EPI ISL 437342|B.1.84|Democratic Republic of the Congo|2020-04-15	Africa|hCoV-19/South Africa/KRISP-K002624/2020|EPI ISL 535487|B.1.1.206|South Africa|2020-08-01	0.0005799732	Africa
Africa|hCoV-19/DRC/2670/2020|EPI ISL 437343|B.1.9|Democratic Republic of the Congo|2020-04-15	Africa|hCoV-19/South Africa/KRISP-K002624/2020|EPI ISL 535487|B.1.1.206|South Africa|2020-08-01	0.0007733917	Africa
Africa|hCoV-19/DRC/2727/2020|EPI ISL 437344|B.1|Democratic Republic of the Congo|2020-04-16	Africa|hCoV-19/South Africa/KRISP-K002624/2020|EPI ISL 535487|B.1.1.206|South Africa|2020-08-01	0.0004791206	Africa
Africa|hCoV-19/DRC/2728/2020|EPI ISL 437345|B.1.84|Democratic Republic of the Congo|2020-04-16	Africa|hCoV-19/South Africa/KRISP-K002624/2020|EPI ISL 535487|B.1.1.206|South Africa|2020-08-01	0.0005510010	Africa
Africa|hCoV-19/DRC/2813/2020|EPI ISL 437346|C.14|Democratic Republic of the Congo|2020-04-16	Africa|hCoV-19/South Africa/KRISP-K002624/2020|EPI ISL 535487|B.1.1.206|South Africa|2020-08-01	0.0005718186	Africa
Africa|hCoV-19/DRC/2819/2020|EPI ISL 437347|B.1|Democratic Republic of the Congo|2020-04-16	Africa|hCoV-19/South Africa/KRISP-K002624/2020|EPI ISL 535487|B.1.1.206|South Africa|2020-08-01	0.0005839491	Africa
Africa|hCoV-19/DRC/2827/2020|EPI ISL 437348|B.1|Democratic Republic of the Congo|2020-04-16	Africa|hCoV-19/South Africa/KRISP-K002624/2020|EPI ISL 535487|B.1.1.206|South Africa|2020-08-01	0.0004706024	Africa
Africa|hCoV-19/DRC/2855/2020|EPI ISL 437350|B.1|Democratic Republic of the Congo|2020-04-16	Africa|hCoV-19/South Africa/KRISP-K002624/2020|EPI ISL 535487|B.1.1.206|South Africa|2020-08-01	0.0005042710	Africa
Africa|hCoV-19/DRC/2864/2020|EPI ISL 437351|B.1|Democratic Republic of the Congo|2020-04-16	Africa|hCoV-19/South Africa/KRISP-K002624/2020|EPI ISL 535487|B.1.1.206|South Africa|2020-08-01	0.0005053361	Africa
Africa|hCoV-19/DRC/2904/2020|EPI ISL 437352|B.1|Democratic Republic of the Congo|2020-04-17	Africa|hCoV-19/South Africa/KRISP-K002624/2020|EPI ISL 535487|B.1.1.206|South Africa|2020-08-01	0.0005042711	Africa
Africa|hCoV-19/DRC/2938/2020|EPI ISL 437353|B.1.275|Democratic Republic of the Congo|2020-04-17	Africa|hCoV-19/South Africa/KRISP-K002624/2020|EPI ISL 535487|B.1.1.206|South Africa|2020-08-01	0.0006954733	Africa
Africa|hCoV-19/DRC/2939/2020|EPI ISL 437354|B.1|Democratic Republic of the Congo|2020-04-17	Africa|hCoV-19/South Africa/KRISP-K002624/2020|EPI ISL 535487|B.1.1.206|South Africa|2020-08-01	0.0006064073	Africa
Africa|hCoV-19/DRC/2942/2020|EPI ISL 437355|B.1|Democratic Republic of the Congo|2020-04-17	Africa|hCoV-19/South Africa/KRISP-K002624/2020|EPI ISL 535487|B.1.1.206|South Africa|2020-08-01	0.0006222782	Africa
Africa|hCoV-19/DRC/299/2020|EPI ISL 420840|B.4|Democratic Republic of the Congo|2020-03-20	Africa|hCoV-19/South Africa/KRISP-K002624/2020|EPI ISL 535487|B.1.1.206|South Africa|2020-08-01	0.0009238316	Africa
Africa|hCoV-19/DRC/300/2020|EPI ISL 420841|A|Democratic Republic of the Congo|2020-03-22	Africa|hCoV-19/South Africa/KRISP-K002624/2020|EPI ISL 535487|B.1.1.206|South Africa|2020-08-01	0.0007457671	Africa
Africa|hCoV-19/DRC/3041/2020|EPI ISL 437356|B.1|Democratic Republic of the Congo|2020-04-18	Africa|hCoV-19/South Africa/KRISP-K002624/2020|EPI ISL 535487|B.1.1.206|South Africa|2020-08-01	0.0005738973	Africa
Africa|hCoV-19/DRC/307/2020|EPI ISL 420842|B.1.9|Democratic Republic of the Congo|2020-03	Africa|hCoV-19/South Africa/KRISP-K002624/2020|EPI ISL 535487|B.1.1.206|South Africa|2020-08-01	0.0005542186	Africa
Africa|hCoV-19/DRC/3070/2020|EPI ISL 437357|B.1.214|Democratic Republic of the Congo|2020-04-18	Africa|hCoV-19/South Africa/KRISP-K002624/2020|EPI ISL 535487|B.1.1.206|South Africa|2020-08-01	0.0006084919	Africa
Africa|hCoV-19/DRC/3089/2020|EPI ISL 437358|B.1.84|Democratic Republic of the Congo|2020-04-19	Africa|hCoV-19/South Africa/KRISP-K002624/2020|EPI ISL 535487|B.1.1.206|South Africa|2020-08-01	0.0005385717	Africa
Africa|hCoV-19/DRC/3440/2020|EPI ISL 447597|B.1.84|Democratic Republic of the Congo|2020-04-22	Africa|hCoV-19/South Africa/KRISP-K002624/2020|EPI ISL 535487|B.1.1.206|South Africa|2020-08-01	0.0005446389	Africa
Africa|hCoV-19/DRC/3451/2020|EPI ISL 447598|B.1.178|Democratic Republic of the Congo|2020-04-22	Africa|hCoV-19/South Africa/KRISP-K002624/2020|EPI ISL 535487|B.1.1.206|South Africa|2020-08-01	0.0005450766	Africa
Africa|hCoV-19/DRC/3453/2020|EPI ISL 447599|B.1.84|Democratic Republic of the Congo|2020-04-22	Africa|hCoV-19/South Africa/KRISP-K002624/2020|EPI ISL 535487|B.1.1.206|South Africa|2020-08-01	0.0005109015	Africa
Africa|hCoV-19/DRC/3481/2020|EPI ISL 447600|B.1|Democratic Republic of the Congo|2020-04-22	Africa|hCoV-19/South Africa/KRISP-K002624/2020|EPI ISL 535487|B.1.1.206|South Africa|2020-08-01	0.0004543036	Africa
Africa|hCoV-19/DRC/3482/2020|EPI ISL 447601|B.1|Democratic Republic of the Congo|2020-04-22	Africa|hCoV-19/South Africa/KRISP-K002624/2020|EPI ISL 535487|B.1.1.206|South Africa|2020-08-01	0.0004808315	Africa
Africa|hCoV-19/DRC/3483/2020|EPI ISL 447602|B.1|Democratic Republic of the Congo|2020-04-22	Africa|hCoV-19/South Africa/KRISP-K002624/2020|EPI ISL 535487|B.1.1.206|South Africa|2020-08-01	0.0004535905	Africa
Africa|hCoV-19/DRC/3490/2020|EPI ISL 447603|B.1|Democratic Republic of the Congo|2020-04-22	Africa|hCoV-19/South Africa/KRISP-K002624/2020|EPI ISL 535487|B.1.1.206|South Africa|2020-08-01	0.0004775095	Africa
Africa|hCoV-19/DRC/3504/2020|EPI ISL 447604|B.1.149|Democratic Republic of the Congo|2020-04-23	Africa|hCoV-19/South Africa/KRISP-K002624/2020|EPI ISL 535487|B.1.1.206|South Africa|2020-08-01	0.0005239108	Africa
Africa|hCoV-19/DRC/352/2020|EPI ISL 420850|B.1.5|Democratic Republic of the Congo|2020-03	Africa|hCoV-19/South Africa/KRISP-K002624/2020|EPI ISL 535487|B.1.1.206|South Africa|2020-08-01	0.0005110909	Africa
Africa|hCoV-19/DRC/353/2020|EPI ISL 420843|B.1.5|Democratic Republic of the Congo|2020-03	Africa|hCoV-19/South Africa/KRISP-K002624/2020|EPI ISL 535487|B.1.1.206|South Africa|2020-08-01	0.0004088673	Africa
Africa|hCoV-19/DRC/355/2020|EPI ISL 420844|B.1|Democratic Republic of the Congo|2020-03	Africa|hCoV-19/South Africa/KRISP-K002624/2020|EPI ISL 535487|B.1.1.206|South Africa|2020-08-01	0.0004722690	Africa
Africa|hCoV-19/DRC/3552/2020|EPI ISL 447605|B.1.84|Democratic Republic of the Congo|2020-04-23	Africa|hCoV-19/South Africa/KRISP-K002624/2020|EPI ISL 535487|B.1.1.206|South Africa|2020-08-01	0.0005170232	Africa
Africa|hCoV-19/DRC/3595/2020|EPI ISL 447606|B.1.5|Democratic Republic of the Congo|2020-04-23	Africa|hCoV-19/South Africa/KRISP-K002624/2020|EPI ISL 535487|B.1.1.206|South Africa|2020-08-01	0.0005096101	Africa
Africa|hCoV-19/DRC/3632/2020|EPI ISL 447607|B.1.5|Democratic Republic of the Congo|2020-04-23	Africa|hCoV-19/South Africa/KRISP-K002624/2020|EPI ISL 535487|B.1.1.206|South Africa|2020-08-01	0.0004771289	Africa
Africa|hCoV-19/DRC/3633/2020|EPI ISL 447230|B.1.5|Democratic Republic of the Congo|2020-04-23	Africa|hCoV-19/South Africa/KRISP-K002624/2020|EPI ISL 535487|B.1.1.206|South Africa|2020-08-01	0.0004816751	Africa
Africa|hCoV-19/DRC/3653/2020|EPI ISL 447231|B.1.128|Democratic Republic of the Congo|2020-04-23	Africa|hCoV-19/South Africa/KRISP-K002624/2020|EPI ISL 535487|B.1.1.206|South Africa|2020-08-01	0.0006082430	Africa
Africa|hCoV-19/DRC/3659/2020|EPI ISL 447232|B.1.128|Democratic Republic of the Congo|2020-04-23	Africa|hCoV-19/South Africa/KRISP-K002624/2020|EPI ISL 535487|B.1.1.206|South Africa|2020-08-01	0.0006087985	Africa
Africa|hCoV-19/DRC/3661/2020|EPI ISL 447233|B.1.128|Democratic Republic of the Congo|2020-04-23	Africa|hCoV-19/South Africa/KRISP-K002624/2020|EPI ISL 535487|B.1.1.206|South Africa|2020-08-01	0.0006139891	Africa
Africa|hCoV-19/DRC/3662/2020|EPI ISL 447234|B.1.128|Democratic Republic of the Congo|2020-04-23	Africa|hCoV-19/South Africa/KRISP-K002624/2020|EPI ISL 535487|B.1.1.206|South Africa|2020-08-01	0.0006135288	Africa
Africa|hCoV-19/DRC/3664/2020|EPI ISL 447235|B.1.128|Democratic Republic of the Congo|2020-04-23	Africa|hCoV-19/South Africa/KRISP-K002624/2020|EPI ISL 535487|B.1.1.206|South Africa|2020-08-01	0.0006136335	Africa
Africa|hCoV-19/DRC/3683/2020|EPI ISL 447236|B.1.5|Democratic Republic of the Congo|2020-04-24	Africa|hCoV-19/South Africa/KRISP-K002624/2020|EPI ISL 535487|B.1.1.206|South Africa|2020-08-01	0.0005112478	Africa
Africa|hCoV-19/DRC/3688/2020|EPI ISL 447237|B.1.128|Democratic Republic of the Congo|2020-04-24	Africa|hCoV-19/South Africa/KRISP-K002624/2020|EPI ISL 535487|B.1.1.206|South Africa|2020-08-01	0.0006456030	Africa
Africa|hCoV-19/DRC/376/2020|EPI ISL 420851|B.1.6|Democratic Republic of the Congo|2020-03-25	Africa|hCoV-19/South Africa/KRISP-K002624/2020|EPI ISL 535487|B.1.1.206|South Africa|2020-08-01	0.0005433315	Africa
Africa|hCoV-19/DRC/3764/2020|EPI ISL 447238|B.1.84|Democratic Republic of the Congo|2020-04-24	Africa|hCoV-19/South Africa/KRISP-K002624/2020|EPI ISL 535487|B.1.1.206|South Africa|2020-08-01	0.0005786256	Africa
Africa|hCoV-19/DRC/3768/2020|EPI ISL 447239|B.1.84|Democratic Republic of the Congo|2020-04-24	Africa|hCoV-19/South Africa/KRISP-K002624/2020|EPI ISL 535487|B.1.1.206|South Africa|2020-08-01	0.0005109240	Africa
Africa|hCoV-19/DRC/3778/2020|EPI ISL 447240|B.1.128|Democratic Republic of the Congo|2020-04-24	Africa|hCoV-19/South Africa/KRISP-K002624/2020|EPI ISL 535487|B.1.1.206|South Africa|2020-08-01	0.0006443551	Africa
Africa|hCoV-19/DRC/3787/2020|EPI ISL 447241|B.1|Democratic Republic of the Congo|2020-04-24	Africa|hCoV-19/South Africa/KRISP-K002624/2020|EPI ISL 535487|B.1.1.206|South Africa|2020-08-01	0.0004855551	Africa
Africa|hCoV-19/DRC/3791/2020|EPI ISL 447242|B.1|Democratic Republic of the Congo|2020-04-24	Africa|hCoV-19/South Africa/KRISP-K002624/2020|EPI ISL 535487|B.1.1.206|South Africa|2020-08-01	0.0005623536	Africa
Africa|hCoV-19/DRC/3803/2020|EPI ISL 447243|B.1|Democratic Republic of the Congo|2020-04-24	Africa|hCoV-19/South Africa/KRISP-K002624/2020|EPI ISL 535487|B.1.1.206|South Africa|2020-08-01	0.0004533849	Africa
Africa|hCoV-19/DRC/3806/2020|EPI ISL 447244|B.1|Democratic Republic of the Congo|2020-04-24	Africa|hCoV-19/South Africa/KRISP-K002624/2020|EPI ISL 535487|B.1.1.206|South Africa|2020-08-01	0.0004533533	Africa
Africa|hCoV-19/DRC/3827/2020|EPI ISL 447245|B.1|Democratic Republic of the Congo|2020-04-24	Africa|hCoV-19/South Africa/KRISP-K002624/2020|EPI ISL 535487|B.1.1.206|South Africa|2020-08-01	0.0005793982	Africa
Africa|hCoV-19/DRC/3829/2020|EPI ISL 447246|B.1|Democratic Republic of the Congo|2020-04-24	Africa|hCoV-19/South Africa/KRISP-K002624/2020|EPI ISL 535487|B.1.1.206|South Africa|2020-08-01	0.0005460492	Africa
Africa|hCoV-19/DRC/3834/2020|EPI ISL 447247|A|Democratic Republic of the Congo|2020-04-25	Africa|hCoV-19/South Africa/KRISP-K002624/2020|EPI ISL 535487|B.1.1.206|South Africa|2020-08-01	0.0007889924	Africa
Africa|hCoV-19/DRC/3837/2020|EPI ISL 447248|B.1.128|Democratic Republic of the Congo|2020-04-25	Africa|hCoV-19/South Africa/KRISP-K002624/2020|EPI ISL 535487|B.1.1.206|South Africa|2020-08-01	0.0006132362	Africa
Africa|hCoV-19/DRC/3841/2020|EPI ISL 447249|B.1.128|Democratic Republic of the Congo|2020-04-25	Africa|hCoV-19/South Africa/KRISP-K002624/2020|EPI ISL 535487|B.1.1.206|South Africa|2020-08-01	0.0006798337	Africa
Africa|hCoV-19/DRC/3842/2020|EPI ISL 471396|B.1.128|Democratic Republic of the Congo|2020-04-25	Africa|hCoV-19/South Africa/KRISP-K002624/2020|EPI ISL 535487|B.1.1.206|South Africa|2020-08-01	0.0006724745	Africa
Africa|hCoV-19/DRC/3846/2020|EPI ISL 471397|B.1.84|Democratic Republic of the Congo|2020-04-25	Africa|hCoV-19/South Africa/KRISP-K002624/2020|EPI ISL 535487|B.1.1.206|South Africa|2020-08-01	0.0006051498	Africa
Africa|hCoV-19/DRC/3937/2020|EPI ISL 471398|B.1|Democratic Republic of the Congo|2020-04-25	Africa|hCoV-19/South Africa/KRISP-K002624/2020|EPI ISL 535487|B.1.1.206|South Africa|2020-08-01	0.0005715189	Africa
Africa|hCoV-19/DRC/3941/2020|EPI ISL 471399|B.1.128|Democratic Republic of the Congo|2020-04-25	Africa|hCoV-19/South Africa/KRISP-K002624/2020|EPI ISL 535487|B.1.1.206|South Africa|2020-08-01	0.0006461230	Africa
Africa|hCoV-19/DRC/3947/2020|EPI ISL 471400|B.1.214|Democratic Republic of the Congo|2020-04-25	Africa|hCoV-19/South Africa/KRISP-K002624/2020|EPI ISL 535487|B.1.1.206|South Africa|2020-08-01	0.0006724316	Africa
Africa|hCoV-19/DRC/3949/2020|EPI ISL 471401|B.1.84|Democratic Republic of the Congo|2020-04-26	Africa|hCoV-19/South Africa/KRISP-K002624/2020|EPI ISL 535487|B.1.1.206|South Africa|2020-08-01	0.0005082705	Africa
Africa|hCoV-19/DRC/396/2020|EPI ISL 420852|B.1.6|Democratic Republic of the Congo|2020-03-26	Africa|hCoV-19/South Africa/KRISP-K002624/2020|EPI ISL 535487|B.1.1.206|South Africa|2020-08-01	0.0005088618	Africa
Africa|hCoV-19/DRC/397/2020|EPI ISL 420845|B.1.6|Democratic Republic of the Congo|2020-03-26	Africa|hCoV-19/South Africa/KRISP-K002624/2020|EPI ISL 535487|B.1.1.206|South Africa|2020-08-01	0.0005050078	Africa
Africa|hCoV-19/DRC/400/2020|EPI ISL 420846|B.1.5|Democratic Republic of the Congo|2020-03	Africa|hCoV-19/South Africa/KRISP-K002624/2020|EPI ISL 535487|B.1.1.206|South Africa|2020-08-01	0.0004726676	Africa
Africa|hCoV-19/DRC/4012/2020|EPI ISL 471402|B.1|Democratic Republic of the Congo|2020-04-26	Africa|hCoV-19/South Africa/KRISP-K002624/2020|EPI ISL 535487|B.1.1.206|South Africa|2020-08-01	0.0006388101	Africa
Africa|hCoV-19/DRC/402/2020|EPI ISL 420853|B.1|Democratic Republic of the Congo|2020-03-26	Africa|hCoV-19/South Africa/KRISP-K002624/2020|EPI ISL 535487|B.1.1.206|South Africa|2020-08-01	0.0004231520	Africa
Africa|hCoV-19/DRC/4020/2020|EPI ISL 471403|B.1.5|Democratic Republic of the Congo|2020-04-26	Africa|hCoV-19/South Africa/KRISP-K002624/2020|EPI ISL 535487|B.1.1.206|South Africa|2020-08-01	0.0005715429	Africa
Africa|hCoV-19/DRC/4026/2020|EPI ISL 471404|B.1.84|Democratic Republic of the Congo|2020-04-27	Africa|hCoV-19/South Africa/KRISP-K002624/2020|EPI ISL 535487|B.1.1.206|South Africa|2020-08-01	0.0005403228	Africa
Africa|hCoV-19/DRC/4060/2020|EPI ISL 471405|B.1|Democratic Republic of the Congo|2020-04-27	Africa|hCoV-19/South Africa/KRISP-K002624/2020|EPI ISL 535487|B.1.1.206|South Africa|2020-08-01	0.0005726409	Africa
Africa|hCoV-19/DRC/4075/2020|EPI ISL 471406|B.1.214|Democratic Republic of the Congo|2020-04-27	Africa|hCoV-19/South Africa/KRISP-K002624/2020|EPI ISL 535487|B.1.1.206|South Africa|2020-08-01	0.0006443833	Africa
Africa|hCoV-19/DRC/4084/2020|EPI ISL 471407|B.1.214|Democratic Republic of the Congo|2020-04-27	Africa|hCoV-19/South Africa/KRISP-K002624/2020|EPI ISL 535487|B.1.1.206|South Africa|2020-08-01	0.0006731105	Africa
Africa|hCoV-19/DRC/4132/2020|EPI ISL 471408|B.1|Democratic Republic of the Congo|2020-04-27	Africa|hCoV-19/South Africa/KRISP-K002624/2020|EPI ISL 535487|B.1.1.206|South Africa|2020-08-01	0.0006051356	Africa
Africa|hCoV-19/DRC/4141/2020|EPI ISL 471409|B.1.128|Democratic Republic of the Congo|2020-04-27	Africa|hCoV-19/South Africa/KRISP-K002624/2020|EPI ISL 535487|B.1.1.206|South Africa|2020-08-01	0.0006388100	Africa
Africa|hCoV-19/DRC/4145/2020|EPI ISL 471410|B.1|Democratic Republic of the Congo|2020-04-27	Africa|hCoV-19/South Africa/KRISP-K002624/2020|EPI ISL 535487|B.1.1.206|South Africa|2020-08-01	0.0005378892	Africa
Africa|hCoV-19/DRC/4194/2020|EPI ISL 471414|B.1.5|Democratic Republic of the Congo|2020-04-28	Africa|hCoV-19/South Africa/KRISP-K002624/2020|EPI ISL 535487|B.1.1.206|South Africa|2020-08-01	0.0005715054	Africa
Africa|hCoV-19/DRC/4250/2020|EPI ISL 471415|B.1.1.1|Democratic Republic of the Congo|2020-04-28	Africa|hCoV-19/South Africa/KRISP-K002624/2020|EPI ISL 535487|B.1.1.206|South Africa|2020-08-01	0.0005378531	Africa
Africa|hCoV-19/DRC/4279/2020|EPI ISL 514114|B.1|Democratic Republic of the Congo|2020-04-28	Africa|hCoV-19/South Africa/KRISP-K002624/2020|EPI ISL 535487|B.1.1.206|South Africa|2020-08-01	0.0005453422	Africa
Africa|hCoV-19/DRC/4282/2020|EPI ISL 514103|B.1.128|Democratic Republic of the Congo|2020-04-08	Africa|hCoV-19/South Africa/KRISP-K002624/2020|EPI ISL 535487|B.1.1.206|South Africa|2020-08-01	0.0005795111	Africa
Africa|hCoV-19/DRC/4284/2020|EPI ISL 514115|B.1.128|Democratic Republic of the Congo|2020-04-28	Africa|hCoV-19/South Africa/KRISP-K002624/2020|EPI ISL 535487|B.1.1.206|South Africa|2020-08-01	0.0005794518	Africa
Africa|hCoV-19/DRC/431/2020|EPI ISL 420847|B.1.147|Democratic Republic of the Congo|2020-03-26	Africa|hCoV-19/South Africa/KRISP-K002624/2020|EPI ISL 535487|B.1.1.206|South Africa|2020-08-01	0.0005050029	Africa
Africa|hCoV-19/DRC/4418/2020|EPI ISL 496506|B.1.128|Democratic Republic of the Congo|2020-04-29	Africa|hCoV-19/South Africa/KRISP-K002624/2020|EPI ISL 535487|B.1.1.206|South Africa|2020-08-01	0.0006135916	Africa
Africa|hCoV-19/DRC/4422/2020|EPI ISL 496507|B.1.128|Democratic Republic of the Congo|2020-04-29	Africa|hCoV-19/South Africa/KRISP-K002624/2020|EPI ISL 535487|B.1.1.206|South Africa|2020-08-01	0.0005860625	Africa
Africa|hCoV-19/DRC/4427/2020|EPI ISL 496508|B.1.128|Democratic Republic of the Congo|2020-04-29	Africa|hCoV-19/South Africa/KRISP-K002624/2020|EPI ISL 535487|B.1.1.206|South Africa|2020-08-01	0.0005913204	Africa
Africa|hCoV-19/DRC/4429/2020|EPI ISL 513589|B.1.128|Democratic Republic of the Congo|2020-04-29	Africa|hCoV-19/South Africa/KRISP-K002624/2020|EPI ISL 535487|B.1.1.206|South Africa|2020-08-01	0.0005913616	Africa
Africa|hCoV-19/DRC/4430/2020|EPI ISL 496509|B.1.128|Democratic Republic of the Congo|2020-04-29	Africa|hCoV-19/South Africa/KRISP-K002624/2020|EPI ISL 535487|B.1.1.206|South Africa|2020-08-01	0.0005800046	Africa
Africa|hCoV-19/DRC/4437/2020|EPI ISL 513590|B.1.128|Democratic Republic of the Congo|2020-05-02	Africa|hCoV-19/South Africa/KRISP-K002624/2020|EPI ISL 535487|B.1.1.206|South Africa|2020-08-01	0.0006262695	Africa
Africa|hCoV-19/DRC/4442/2020|EPI ISL 496510|B.1.128|Democratic Republic of the Congo|2020-04-29	Africa|hCoV-19/South Africa/KRISP-K002624/2020|EPI ISL 535487|B.1.1.206|South Africa|2020-08-01	0.0005866079	Africa
Africa|hCoV-19/DRC/4444/2020|EPI ISL 514104|B.1.128|Democratic Republic of the Congo|2020-04-29	Africa|hCoV-19/South Africa/KRISP-K002624/2020|EPI ISL 535487|B.1.1.206|South Africa|2020-08-01	0.0005776404	Africa
Africa|hCoV-19/DRC/445/2020|EPI ISL 420848|B.1|Democratic Republic of the Congo|2020-03	Africa|hCoV-19/South Africa/KRISP-K002624/2020|EPI ISL 535487|B.1.1.206|South Africa|2020-08-01	0.0004196796	Africa
Africa|hCoV-19/DRC/4501/2020|EPI ISL 513591|B.1.5|Democratic Republic of the Congo|2020-05-30	Africa|hCoV-19/South Africa/KRISP-K002624/2020|EPI ISL 535487|B.1.1.206|South Africa|2020-08-01	0.0004870791	Africa
Africa|hCoV-19/DRC/4516/2020|EPI ISL 487192|B.1.1.275|Democratic Republic of the Congo|2020-04-28	Africa|hCoV-19/South Africa/KRISP-K002624/2020|EPI ISL 535487|B.1.1.206|South Africa|2020-08-01	0.0003738865	Africa
Africa|hCoV-19/DRC/4524/2020|EPI ISL 513597|A|Democratic Republic of the Congo|2020-04-30	Africa|hCoV-19/South Africa/KRISP-K002624/2020|EPI ISL 535487|B.1.1.206|South Africa|2020-08-01	0.0008146154	Africa
Africa|hCoV-19/DRC/4541/2020|EPI ISL 513598|B.1|Democratic Republic of the Congo|2020-04-30	Africa|hCoV-19/South Africa/KRISP-K002624/2020|EPI ISL 535487|B.1.1.206|South Africa|2020-08-01	0.0006052409	Africa
Africa|hCoV-19/DRC/4551/2020|EPI ISL 513599|B.1.178|Democratic Republic of the Congo|2020-04-30	Africa|hCoV-19/South Africa/KRISP-K002624/2020|EPI ISL 535487|B.1.1.206|South Africa|2020-08-01	0.0006517514	Africa
Africa|hCoV-19/DRC/4561/2020|EPI ISL 513600|B.1|Democratic Republic of the Congo|2020-04-30	Africa|hCoV-19/South Africa/KRISP-K002624/2020|EPI ISL 535487|B.1.1.206|South Africa|2020-08-01	0.0005715052	Africa
Africa|hCoV-19/DRC/4562/2020|EPI ISL 513601|B.1.214|Democratic Republic of the Congo|2020-04-30	Africa|hCoV-19/South Africa/KRISP-K002624/2020|EPI ISL 535487|B.1.1.206|South Africa|2020-08-01	0.0005715188	Africa
Africa|hCoV-19/DRC/4568/2020|EPI ISL 513602|B.1|Democratic Republic of the Congo|2020-04-30	Africa|hCoV-19/South Africa/KRISP-K002624/2020|EPI ISL 535487|B.1.1.206|South Africa|2020-08-01	0.0005775425	Africa
Africa|hCoV-19/DRC/4578/2020|EPI ISL 513603|B.1|Democratic Republic of the Congo|2020-04-30	Africa|hCoV-19/South Africa/KRISP-K002624/2020|EPI ISL 535487|B.1.1.206|South Africa|2020-08-01	0.0006154372	Africa
Africa|hCoV-19/DRC/4613/2020|EPI ISL 513604|B.1.214|Democratic Republic of the Congo|2020-04-30	Africa|hCoV-19/South Africa/KRISP-K002624/2020|EPI ISL 535487|B.1.1.206|South Africa|2020-08-01	0.0006105678	Africa
Africa|hCoV-19/DRC/4614/2020|EPI ISL 513605|B.1|Democratic Republic of the Congo|2020-04-30	Africa|hCoV-19/South Africa/KRISP-K002624/2020|EPI ISL 535487|B.1.1.206|South Africa|2020-08-01	0.0007060956	Africa
Africa|hCoV-19/DRC/4631/2020|EPI ISL 513606|B.1.5|Democratic Republic of the Congo|2020-04-30	Africa|hCoV-19/South Africa/KRISP-K002624/2020|EPI ISL 535487|B.1.1.206|South Africa|2020-08-01	0.0007061432	Africa
Africa|hCoV-19/DRC/4633/2020|EPI ISL 513607|B.1.128|Democratic Republic of the Congo|2020-04-30	Africa|hCoV-19/South Africa/KRISP-K002624/2020|EPI ISL 535487|B.1.1.206|South Africa|2020-08-01	0.0006724745	Africa
Africa|hCoV-19/DRC/4642/2020|EPI ISL 513608|B.1.128|Democratic Republic of the Congo|2020-04-30	Africa|hCoV-19/South Africa/KRISP-K002624/2020|EPI ISL 535487|B.1.1.206|South Africa|2020-08-01	0.0006724452	Africa
Africa|hCoV-19/DRC/4647/2020|EPI ISL 513609|B.1.128|Democratic Republic of the Congo|2020-04-30	Africa|hCoV-19/South Africa/KRISP-K002624/2020|EPI ISL 535487|B.1.1.206|South Africa|2020-08-01	0.0006388100	Africa
Africa|hCoV-19/DRC/4653/2020|EPI ISL 513610|B.1.128|Democratic Republic of the Congo|2020-04-30	Africa|hCoV-19/South Africa/KRISP-K002624/2020|EPI ISL 535487|B.1.1.206|South Africa|2020-08-01	0.0006725130	Africa
Africa|hCoV-19/DRC/4681/2020|EPI ISL 514116|B.1.128|Democratic Republic of the Congo|2020-04-30	Africa|hCoV-19/South Africa/KRISP-K002624/2020|EPI ISL 535487|B.1.1.206|South Africa|2020-08-01	0.0005866083	Africa
Africa|hCoV-19/DRC/4683/2020|EPI ISL 514105|B.1.5|Democratic Republic of the Congo|2020-04-30	Africa|hCoV-19/South Africa/KRISP-K002624/2020|EPI ISL 535487|B.1.1.206|South Africa|2020-08-01	0.0006194393	Africa
Africa|hCoV-19/DRC/4685/2020|EPI ISL 514106|B.1.128|Democratic Republic of the Congo|2020-04-30	Africa|hCoV-19/South Africa/KRISP-K002624/2020|EPI ISL 535487|B.1.1.206|South Africa|2020-08-01	0.0006811624	Africa
Africa|hCoV-19/DRC/4690/2020|EPI ISL 514117|B.1.128|Democratic Republic of the Congo|2020-04-30	Africa|hCoV-19/South Africa/KRISP-K002624/2020|EPI ISL 535487|B.1.1.206|South Africa|2020-08-01	0.0006139264	Africa
Africa|hCoV-19/DRC/4693/2020|EPI ISL 514118|B.1.128|Democratic Republic of the Congo|2020-04-30	Africa|hCoV-19/South Africa/KRISP-K002624/2020|EPI ISL 535487|B.1.1.206|South Africa|2020-08-01	0.0006467235	Africa
Africa|hCoV-19/DRC/4694/2020|EPI ISL 514107|B.1.128|Democratic Republic of the Congo|2020-04-30	Africa|hCoV-19/South Africa/KRISP-K002624/2020|EPI ISL 535487|B.1.1.206|South Africa|2020-08-01	0.0006199086	Africa
Africa|hCoV-19/DRC/4720/2020|EPI ISL 514108|B.1.84|Democratic Republic of the Congo|2020-05-01	Africa|hCoV-19/South Africa/KRISP-K002624/2020|EPI ISL 535487|B.1.1.206|South Africa|2020-08-01	0.0005424527	Africa
Africa|hCoV-19/DRC/4785/2020|EPI ISL 514119|B.1.84|Democratic Republic of the Congo|2020-05-01	Africa|hCoV-19/South Africa/KRISP-K002624/2020|EPI ISL 535487|B.1.1.206|South Africa|2020-08-01	0.0007149018	Africa
Africa|hCoV-19/DRC/5019/2020|EPI ISL 496511|B.1|Democratic Republic of the Congo|2020-05-02	Africa|hCoV-19/South Africa/KRISP-K002624/2020|EPI ISL 535487|B.1.1.206|South Africa|2020-08-01	0.0005683711	Africa
Africa|hCoV-19/DRC/5094/2020|EPI ISL 496491|B.1.84|Democratic Republic of the Congo|2020-05-02	Africa|hCoV-19/South Africa/KRISP-K002624/2020|EPI ISL 535487|B.1.1.206|South Africa|2020-08-01	0.0005511987	Africa
Africa|hCoV-19/DRC/5186/2020|EPI ISL 496512|B.1|Democratic Republic of the Congo|2020-05-03	Africa|hCoV-19/South Africa/KRISP-K002624/2020|EPI ISL 535487|B.1.1.206|South Africa|2020-08-01	0.0005861142	Africa
Africa|hCoV-19/DRC/5187/2020|EPI ISL 513619|B.1|Democratic Republic of the Congo|2020-05-03	Africa|hCoV-19/South Africa/KRISP-K002624/2020|EPI ISL 535487|B.1.1.206|South Africa|2020-08-01	0.0005787726	Africa
Africa|hCoV-19/DRC/5205/2020|EPI ISL 487365|B.1.1.275|Democratic Republic of the Congo|2020-05-01	Africa|hCoV-19/South Africa/KRISP-K002624/2020|EPI ISL 535487|B.1.1.206|South Africa|2020-08-01	0.0004145670	Africa
Africa|hCoV-19/DRC/521/2020|EPI ISL 420854|B.1.5|Democratic Republic of the Congo|2020-03-25	Africa|hCoV-19/South Africa/KRISP-K002624/2020|EPI ISL 535487|B.1.1.206|South Africa|2020-08-01	0.0004395644	Africa
Africa|hCoV-19/DRC/5210/2020|EPI ISL 487369|B.1.1.275|Democratic Republic of the Congo|2020-05-01	Africa|hCoV-19/South Africa/KRISP-K002624/2020|EPI ISL 535487|B.1.1.206|South Africa|2020-08-01	0.0003787000	Africa
Africa|hCoV-19/DRC/523/2020|EPI ISL 420849|B.1.1.1|Democratic Republic of the Congo|2020-03-28	Africa|hCoV-19/South Africa/KRISP-K002624/2020|EPI ISL 535487|B.1.1.206|South Africa|2020-08-01	0.0004382310	Africa
Africa|hCoV-19/DRC/5240/2020|EPI ISL 496492|B.1|Democratic Republic of the Congo|2020-05-03	Africa|hCoV-19/South Africa/KRISP-K002624/2020|EPI ISL 535487|B.1.1.206|South Africa|2020-08-01	0.0004775405	Africa
Africa|hCoV-19/DRC/5377/2020|EPI ISL 496513|B.1|Democratic Republic of the Congo|2020-05-04	Africa|hCoV-19/South Africa/KRISP-K002624/2020|EPI ISL 535487|B.1.1.206|South Africa|2020-08-01	0.0005457643	Africa
Africa|hCoV-19/DRC/5538/2020|EPI ISL 514120|B.1|Democratic Republic of the Congo|2020-05-05	Africa|hCoV-19/South Africa/KRISP-K002624/2020|EPI ISL 535487|B.1.1.206|South Africa|2020-08-01	0.0005250000	Africa
Africa|hCoV-19/DRC/5651/2020|EPI ISL 496493|B.1.1.1|Democratic Republic of the Congo|2020-05-06	Africa|hCoV-19/South Africa/KRISP-K002624/2020|EPI ISL 535487|B.1.1.206|South Africa|2020-08-01	0.0004522382	Africa
Africa|hCoV-19/DRC/5705/2020|EPI ISL 496494|B.1.84|Democratic Republic of the Congo|2020-05-06	Africa|hCoV-19/South Africa/KRISP-K002624/2020|EPI ISL 535487|B.1.1.206|South Africa|2020-08-01	0.0004958488	Africa
Africa|hCoV-19/DRC/5735/2020|EPI ISL 496495|B.1.214|Democratic Republic of the Congo|2020-05-06	Africa|hCoV-19/South Africa/KRISP-K002624/2020|EPI ISL 535487|B.1.1.206|South Africa|2020-08-01	0.0005253199	Africa
Africa|hCoV-19/DRC/5815/2020|EPI ISL 495629|B.1.214|Democratic Republic of the Congo|2020-05-06	Africa|hCoV-19/South Africa/KRISP-K002624/2020|EPI ISL 535487|B.1.1.206|South Africa|2020-08-01	0.0005957485	Africa
Africa|hCoV-19/DRC/5907/2020|EPI ISL 496496|B.1.84|Democratic Republic of the Congo|2020-05-07	Africa|hCoV-19/South Africa/KRISP-K002624/2020|EPI ISL 535487|B.1.1.206|South Africa|2020-08-01	0.0006020918	Africa
Africa|hCoV-19/DRC/5913/2020|EPI ISL 496497|B.1|Democratic Republic of the Congo|2020-05-07	Africa|hCoV-19/South Africa/KRISP-K002624/2020|EPI ISL 535487|B.1.1.206|South Africa|2020-08-01	0.0006202351	Africa
Africa|hCoV-19/DRC/5927/2020|EPI ISL 496498|B.1.9|Democratic Republic of the Congo|2020-05-07	Africa|hCoV-19/South Africa/KRISP-K002624/2020|EPI ISL 535487|B.1.1.206|South Africa|2020-08-01	0.0007930056	Africa
Africa|hCoV-19/DRC/5957/2020|EPI ISL 496499|B.1.5|Democratic Republic of the Congo|2020-05-07	Africa|hCoV-19/South Africa/KRISP-K002624/2020|EPI ISL 535487|B.1.1.206|South Africa|2020-08-01	0.0004764840	Africa
Africa|hCoV-19/DRC/5964/2020|EPI ISL 496500|B.1.178|Democratic Republic of the Congo|2020-05-07	Africa|hCoV-19/South Africa/KRISP-K002624/2020|EPI ISL 535487|B.1.1.206|South Africa|2020-08-01	0.0004292468	Africa
Africa|hCoV-19/DRC/5996/2020|EPI ISL 496514|B.1.84|Democratic Republic of the Congo|2020-05-08	Africa|hCoV-19/South Africa/KRISP-K002624/2020|EPI ISL 535487|B.1.1.206|South Africa|2020-08-01	0.0005515027	Africa
Africa|hCoV-19/DRC/6026/2020|EPI ISL 513622|B.1.1.1|Democratic Republic of the Congo|2020-05-08	Africa|hCoV-19/South Africa/KRISP-K002624/2020|EPI ISL 535487|B.1.1.206|South Africa|2020-08-01	0.0004836099	Africa
Africa|hCoV-19/DRC/6143/2020|EPI ISL 496515|B.1|Democratic Republic of the Congo|2020-05-08	Africa|hCoV-19/South Africa/KRISP-K002624/2020|EPI ISL 535487|B.1.1.206|South Africa|2020-08-01	0.0005220693	Africa
Africa|hCoV-19/DRC/6151/2020|EPI ISL 513620|B.1.214|Democratic Republic of the Congo|2020-05-08	Africa|hCoV-19/South Africa/KRISP-K002624/2020|EPI ISL 535487|B.1.1.206|South Africa|2020-08-01	0.0005476257	Africa
Africa|hCoV-19/DRC/6163/2020|EPI ISL 513623|B.1.214|Democratic Republic of the Congo|2020-05-08	Africa|hCoV-19/South Africa/KRISP-K002624/2020|EPI ISL 535487|B.1.1.206|South Africa|2020-08-01	0.0005541114	Africa
Africa|hCoV-19/DRC/6203/2020|EPI ISL 514109|B.1|Democratic Republic of the Congo|2020-05-09	Africa|hCoV-19/South Africa/KRISP-K002624/2020|EPI ISL 535487|B.1.1.206|South Africa|2020-08-01	0.0006829109	Africa
Africa|hCoV-19/DRC/6209/2020|EPI ISL 514110|B.1.84|Democratic Republic of the Congo|2020-05-09	Africa|hCoV-19/South Africa/KRISP-K002624/2020|EPI ISL 535487|B.1.1.206|South Africa|2020-08-01	0.0005112897	Africa
Africa|hCoV-19/DRC/6227/2020|EPI ISL 514121|B.1.84|Democratic Republic of the Congo|2020-05-09	Africa|hCoV-19/South Africa/KRISP-K002624/2020|EPI ISL 535487|B.1.1.206|South Africa|2020-08-01	0.0005119701	Africa
Africa|hCoV-19/DRC/6313/2020|EPI ISL 496516|B.1.84|Democratic Republic of the Congo|2020-05-09	Africa|hCoV-19/South Africa/KRISP-K002624/2020|EPI ISL 535487|B.1.1.206|South Africa|2020-08-01	0.0006051624	Africa
Africa|hCoV-19/DRC/6338/2020|EPI ISL 495630|B.1|Democratic Republic of the Congo|2020-05-09	Africa|hCoV-19/South Africa/KRISP-K002624/2020|EPI ISL 535487|B.1.1.206|South Africa|2020-08-01	0.0005278071	Africa
Africa|hCoV-19/DRC/6341/2020|EPI ISL 495631|B.1|Democratic Republic of the Congo|2020-05-09	Africa|hCoV-19/South Africa/KRISP-K002624/2020|EPI ISL 535487|B.1.1.206|South Africa|2020-08-01	0.0006380870	Africa
Africa|hCoV-19/DRC/6342/2020|EPI ISL 495632|B.1|Democratic Republic of the Congo|2020-05-09	Africa|hCoV-19/South Africa/KRISP-K002624/2020|EPI ISL 535487|B.1.1.206|South Africa|2020-08-01	0.0006265179	Africa
Africa|hCoV-19/DRC/6361/2020|EPI ISL 495633|B.1|Democratic Republic of the Congo|2020-05-09	Africa|hCoV-19/South Africa/KRISP-K002624/2020|EPI ISL 535487|B.1.1.206|South Africa|2020-08-01	0.0004975277	Africa
Africa|hCoV-19/DRC/6380/2020|EPI ISL 513611|B.1.1.275|Democratic Republic of the Congo|2020-05-04	Africa|hCoV-19/South Africa/KRISP-K002624/2020|EPI ISL 535487|B.1.1.206|South Africa|2020-08-01	0.0004152121	Africa
Africa|hCoV-19/DRC/6384/2020|EPI ISL 513612|B.1.1.275|Democratic Republic of the Congo|2020-05-07	Africa|hCoV-19/South Africa/KRISP-K002624/2020|EPI ISL 535487|B.1.1.206|South Africa|2020-08-01	0.0003455860	Africa
Africa|hCoV-19/DRC/6386/2020|EPI ISL 513613|B.1.1.275|Democratic Republic of the Congo|2020-05-07	Africa|hCoV-19/South Africa/KRISP-K002624/2020|EPI ISL 535487|B.1.1.206|South Africa|2020-08-01	0.0003731639	Africa
Africa|hCoV-19/DRC/6389/2020|EPI ISL 513614|B.1.84|Democratic Republic of the Congo|2020-05-07	Africa|hCoV-19/South Africa/KRISP-K002624/2020|EPI ISL 535487|B.1.1.206|South Africa|2020-08-01	0.0006197315	Africa
Africa|hCoV-19/DRC/6390/2020|EPI ISL 513615|B.1.1.275|Democratic Republic of the Congo|2020-05-04	Africa|hCoV-19/South Africa/KRISP-K002624/2020|EPI ISL 535487|B.1.1.206|South Africa|2020-08-01	0.0004756168	Africa
Africa|hCoV-19/DRC/6392/2020|EPI ISL 513616|B.1|Democratic Republic of the Congo|2020-05-04	Africa|hCoV-19/South Africa/KRISP-K002624/2020|EPI ISL 535487|B.1.1.206|South Africa|2020-08-01	0.0004411646	Africa
Africa|hCoV-19/DRC/6395/2020|EPI ISL 513617|B.1.1.275|Democratic Republic of the Congo|2020-05-07	Africa|hCoV-19/South Africa/KRISP-K002624/2020|EPI ISL 535487|B.1.1.206|South Africa|2020-08-01	0.0005042591	Africa
Africa|hCoV-19/DRC/6398/2020|EPI ISL 513618|B.1.1.275|Democratic Republic of the Congo|2020-05-07	Africa|hCoV-19/South Africa/KRISP-K002624/2020|EPI ISL 535487|B.1.1.206|South Africa|2020-08-01	0.0004033477	Africa
Africa|hCoV-19/DRC/6724/2020|EPI ISL 495634|B.1|Democratic Republic of the Congo|2020-05-11	Africa|hCoV-19/South Africa/KRISP-K002624/2020|EPI ISL 535487|B.1.1.206|South Africa|2020-08-01	0.0005112827	Africa
Africa|hCoV-19/DRC/6743/2020|EPI ISL 495635|B.1.149|Democratic Republic of the Congo|2020-05-11	Africa|hCoV-19/South Africa/KRISP-K002624/2020|EPI ISL 535487|B.1.1.206|South Africa|2020-08-01	0.0005303502	Africa
Africa|hCoV-19/DRC/6783/2020|EPI ISL 496501|B.1.149|Democratic Republic of the Congo|2020-05-11	Africa|hCoV-19/South Africa/KRISP-K002624/2020|EPI ISL 535487|B.1.1.206|South Africa|2020-08-01	0.0005271580	Africa
Africa|hCoV-19/DRC/6784/2020|EPI ISL 495636|B.1|Democratic Republic of the Congo|2020-05-11	Africa|hCoV-19/South Africa/KRISP-K002624/2020|EPI ISL 535487|B.1.1.206|South Africa|2020-08-01	0.0005103970	Africa
Africa|hCoV-19/DRC/6786/2020|EPI ISL 495637|B.1.178|Democratic Republic of the Congo|2020-05-11	Africa|hCoV-19/South Africa/KRISP-K002624/2020|EPI ISL 535487|B.1.1.206|South Africa|2020-08-01	0.0005798983	Africa
Africa|hCoV-19/DRC/6791/2020|EPI ISL 495638|B.1.178|Democratic Republic of the Congo|2020-05-11	Africa|hCoV-19/South Africa/KRISP-K002624/2020|EPI ISL 535487|B.1.1.206|South Africa|2020-08-01	0.0005478305	Africa
Africa|hCoV-19/DRC/6792/2020|EPI ISL 495639|B.1|Democratic Republic of the Congo|2020-05-11	Africa|hCoV-19/South Africa/KRISP-K002624/2020|EPI ISL 535487|B.1.1.206|South Africa|2020-08-01	0.0004991010	Africa
Africa|hCoV-19/DRC/6801/2020|EPI ISL 514111|B.1|Democratic Republic of the Congo|2020-05-11	Africa|hCoV-19/South Africa/KRISP-K002624/2020|EPI ISL 535487|B.1.1.206|South Africa|2020-08-01	0.0007224329	Africa
Africa|hCoV-19/DRC/6853/2020|EPI ISL 496502|B.1.214|Democratic Republic of the Congo|2020-05-11	Africa|hCoV-19/South Africa/KRISP-K002624/2020|EPI ISL 535487|B.1.1.206|South Africa|2020-08-01	0.0005193369	Africa
Africa|hCoV-19/DRC/6854/2020|EPI ISL 496503|B.1|Democratic Republic of the Congo|2020-05-11	Africa|hCoV-19/South Africa/KRISP-K002624/2020|EPI ISL 535487|B.1.1.206|South Africa|2020-08-01	0.0006698825	Africa
Africa|hCoV-19/DRC/6875/2020|EPI ISL 496504|B.1|Democratic Republic of the Congo|2020-05-11	Africa|hCoV-19/South Africa/KRISP-K002624/2020|EPI ISL 535487|B.1.1.206|South Africa|2020-08-01	0.0005113070	Africa
Africa|hCoV-19/DRC/7042/2020|EPI ISL 513592|B.1.214|Democratic Republic of the Congo|2020-05-12	Africa|hCoV-19/South Africa/KRISP-K002624/2020|EPI ISL 535487|B.1.1.206|South Africa|2020-08-01	0.0005439169	Africa
Africa|hCoV-19/DRC/7061/2020|EPI ISL 513593|B.1|Democratic Republic of the Congo|2020-05-12	Africa|hCoV-19/South Africa/KRISP-K002624/2020|EPI ISL 535487|B.1.1.206|South Africa|2020-08-01	0.0004579937	Africa
Africa|hCoV-19/DRC/7140/2020|EPI ISL 513594|B.1.214|Democratic Republic of the Congo|2020-05-12	Africa|hCoV-19/South Africa/KRISP-K002624/2020|EPI ISL 535487|B.1.1.206|South Africa|2020-08-01	0.0006220504	Africa
Africa|hCoV-19/DRC/7200/2020|EPI ISL 514112|B.1|Democratic Republic of the Congo|2020-05-13	Africa|hCoV-19/South Africa/KRISP-K002624/2020|EPI ISL 535487|B.1.1.206|South Africa|2020-08-01	0.0006783187	Africa
Africa|hCoV-19/DRC/7211/2020|EPI ISL 514122|B.1.149|Democratic Republic of the Congo|2020-05-13	Africa|hCoV-19/South Africa/KRISP-K002624/2020|EPI ISL 535487|B.1.1.206|South Africa|2020-08-01	0.0006467959	Africa
Africa|hCoV-19/DRC/7248/2020|EPI ISL 514123|B.1|Democratic Republic of the Congo|2020-05-13	Africa|hCoV-19/South Africa/KRISP-K002624/2020|EPI ISL 535487|B.1.1.206|South Africa|2020-08-01	0.0005220219	Africa
Africa|hCoV-19/DRC/7255/2020|EPI ISL 514124|B.1.149|Democratic Republic of the Congo|2020-05-13	Africa|hCoV-19/South Africa/KRISP-K002624/2020|EPI ISL 535487|B.1.1.206|South Africa|2020-08-01	0.0006522470	Africa
Africa|hCoV-19/DRC/73/2020|EPI ISL 417941|B.1.178|Democratic Republic of the Congo|2020-03-18	Africa|hCoV-19/South Africa/KRISP-K002624/2020|EPI ISL 535487|B.1.1.206|South Africa|2020-08-01	0.0004757137	Africa
Africa|hCoV-19/DRC/7386/2020|EPI ISL 513595|B.1.5|Democratic Republic of the Congo|2020-05-14	Africa|hCoV-19/South Africa/KRISP-K002624/2020|EPI ISL 535487|B.1.1.206|South Africa|2020-08-01	0.0004550283	Africa
Africa|hCoV-19/DRC/7430/2020|EPI ISL 496517|B.1.1.1|Democratic Republic of the Congo|2020-05-14	Africa|hCoV-19/South Africa/KRISP-K002624/2020|EPI ISL 535487|B.1.1.206|South Africa|2020-08-01	0.0006096017	Africa
Africa|hCoV-19/DRC/7434/2020|EPI ISL 513621|B.1.1.1|Democratic Republic of the Congo|2020-05-14	Africa|hCoV-19/South Africa/KRISP-K002624/2020|EPI ISL 535487|B.1.1.206|South Africa|2020-08-01	0.0005924187	Africa
Africa|hCoV-19/DRC/7471/2020|EPI ISL 513596|B.1.214|Democratic Republic of the Congo|2020-05-14	Africa|hCoV-19/South Africa/KRISP-K002624/2020|EPI ISL 535487|B.1.1.206|South Africa|2020-08-01	0.0005476994	Africa
Africa|hCoV-19/DRC/7488/2020|EPI ISL 514113|B.1.1|Democratic Republic of the Congo|2020-05-14	Africa|hCoV-19/South Africa/KRISP-K002624/2020|EPI ISL 535487|B.1.1.206|South Africa|2020-08-01	0.0003066243	Africa
Africa|hCoV-19/DRC/7713/2020|EPI ISL 495640|B.1|Democratic Republic of the Congo|2020-05-14	Africa|hCoV-19/South Africa/KRISP-K002624/2020|EPI ISL 535487|B.1.1.206|South Africa|2020-08-01	0.0007337279	Africa
Africa|hCoV-19/DRC/7864/2020|EPI ISL 496505|B.1.214|Democratic Republic of the Congo|2020-05-15	Africa|hCoV-19/South Africa/KRISP-K002624/2020|EPI ISL 535487|B.1.1.206|South Africa|2020-08-01	0.0006248803	Africa
Africa|hCoV-19/DRC/7920/2020|EPI ISL 495641|B.1|Democratic Republic of the Congo|2020-05-15	Africa|hCoV-19/South Africa/KRISP-K002624/2020|EPI ISL 535487|B.1.1.206|South Africa|2020-08-01	0.0006482801	Africa
Africa|hCoV-19/DRC/80/2020|EPI ISL 417942|B.1.178|Democratic Republic of the Congo|2020-03-18	Africa|hCoV-19/South Africa/KRISP-K002624/2020|EPI ISL 535487|B.1.1.206|South Africa|2020-08-01	0.0004389071	Africa
Africa|hCoV-19/DRC/8018/2020|EPI ISL 514125|B.1.5|Democratic Republic of the Congo|2020-05-15	Africa|hCoV-19/South Africa/KRISP-K002624/2020|EPI ISL 535487|B.1.1.206|South Africa|2020-08-01	0.0006002637	Africa
Africa|hCoV-19/DRC/81/2020|EPI ISL 417944|B.1.9|Democratic Republic of the Congo|2020-03-18	Africa|hCoV-19/South Africa/KRISP-K002624/2020|EPI ISL 535487|B.1.1.206|South Africa|2020-08-01	0.0005419325	Africa
Africa|hCoV-19/DRC/82/2020|EPI ISL 417946|B.1.5|Democratic Republic of the Congo|2020-03-18	Africa|hCoV-19/South Africa/KRISP-K002624/2020|EPI ISL 535487|B.1.1.206|South Africa|2020-08-01	0.0004369793	Africa
Africa|hCoV-19/DRC/94/2020|EPI ISL 417947|B.1|Democratic Republic of the Congo|2020-03-19	Africa|hCoV-19/South Africa/KRISP-K002624/2020|EPI ISL 535487|B.1.1.206|South Africa|2020-08-01	0.0004708128	Africa
Africa|hCoV-19/DRC/998/2020|EPI ISL 429254|B.1|Democratic Republic of the Congo|2020-04-03	Africa|hCoV-19/South Africa/KRISP-K002624/2020|EPI ISL 535487|B.1.1.206|South Africa|2020-08-01	0.0004962581	Africa
Africa|hCoV-19/DRC/KN-0038/2020|EPI ISL 417434|B.1.128|Democratic Republic of the Congo|2020-03-14	Africa|hCoV-19/South Africa/KRISP-K002624/2020|EPI ISL 535487|B.1.1.206|South Africa|2020-08-01	0.0006000099	Africa
Africa|hCoV-19/DRC/KN-0054/2020|EPI ISL 417437|B.1.178|Democratic Republic of the Congo|2020-03-17	Africa|hCoV-19/South Africa/KRISP-K002624/2020|EPI ISL 535487|B.1.1.206|South Africa|2020-08-01	0.0005048377	Africa
Africa|hCoV-19/DRC/KN-0058/2020|EPI ISL 417438|B.1|Democratic Republic of the Congo|2020-03-17	Africa|hCoV-19/South Africa/KRISP-K002624/2020|EPI ISL 535487|B.1.1.206|South Africa|2020-08-01	0.0004409701	Africa
Africa|hCoV-19/DRC/KN-0060/2020|EPI ISL 417440|B.1|Democratic Republic of the Congo|2020-03-17	Africa|hCoV-19/South Africa/KRISP-K002624/2020|EPI ISL 535487|B.1.1.206|South Africa|2020-08-01	0.0005052390	Africa
Africa|hCoV-19/DRC/KN-0070/2020|EPI ISL 417441|B.1.178|Democratic Republic of the Congo|2020-03-17	Africa|hCoV-19/South Africa/KRISP-K002624/2020|EPI ISL 535487|B.1.1.206|South Africa|2020-08-01	0.0004131413	Africa
Africa|hCoV-19/DRC/KN-0072/2020|EPI ISL 417442|B.1.178|Democratic Republic of the Congo|2020-03-18	Africa|hCoV-19/South Africa/KRISP-K002624/2020|EPI ISL 535487|B.1.1.206|South Africa|2020-08-01	0.0004730298	Africa
Africa|hCoV-19/DRC/KN-13/2020|EPI ISL 414647|B.1|Democratic Republic of the Congo|2020-03-09	Africa|hCoV-19/South Africa/KRISP-K002624/2020|EPI ISL 535487|B.1.1.206|South Africa|2020-08-01	0.0004511446	Africa
Africa|hCoV-19/Egypt/Army-MCL001/2020|EPI ISL 510526|B.1|Egypt|2020-06-01	Africa|hCoV-19/South Africa/KRISP-K002624/2020|EPI ISL 535487|B.1.1.206|South Africa|2020-08-01	0.0006051759	Africa
Africa|hCoV-19/Egypt/C-CU001a-S1/2020|EPI ISL 529031|B.1.255|Egypt|2020-05-19	Africa|hCoV-19/South Africa/KRISP-K002624/2020|EPI ISL 535487|B.1.1.206|South Africa|2020-08-01	0.0006389411	Africa
Africa|hCoV-19/Egypt/C-CU002b-S3/2020|EPI ISL 529032|B.1.1.1|Egypt|2020-06-19	Africa|hCoV-19/South Africa/KRISP-K002624/2020|EPI ISL 535487|B.1.1.206|South Africa|2020-08-01	0.0006724133	Africa
Africa|hCoV-19/Egypt/C-VSVRI-SERVAC/2020|EPI ISL 528386|B.1.255|Egypt|2020-08-22	Africa|hCoV-19/South Africa/KRISP-K002624/2020|EPI ISL 535487|B.1.1.206|South Africa|2020-08-01	0.0004706704	Africa
Africa|hCoV-19/Egypt/CUNCI-7I028/2020|EPI ISL 524426|B.1.255|Egypt|2020-07-19	Africa|hCoV-19/South Africa/KRISP-K002624/2020|EPI ISL 535487|B.1.1.206|South Africa|2020-08-01	0.0004706704	Africa
Africa|hCoV-19/Egypt/CUNCI-HGC002/2020|EPI ISL 468045|B.1|Egypt|2020-05-02	Africa|hCoV-19/South Africa/KRISP-K002624/2020|EPI ISL 535487|B.1.1.206|South Africa|2020-08-01	0.0004710932	Africa
Africa|hCoV-19/Egypt/CUNCI-HGC004/2020|EPI ISL 468048|B.1|Egypt|2020-05-02	Africa|hCoV-19/South Africa/KRISP-K002624/2020|EPI ISL 535487|B.1.1.206|South Africa|2020-08-01	0.0004709665	Africa
Africa|hCoV-19/Egypt/CUNCI-HGC005/2020|EPI ISL 468052|B.1|Egypt|2020-05-02	Africa|hCoV-19/South Africa/KRISP-K002624/2020|EPI ISL 535487|B.1.1.206|South Africa|2020-08-01	0.0005382980	Africa
Africa|hCoV-19/Egypt/CUNCI-HGC006/2020|EPI ISL 468050|B.1|Egypt|2020-05-02	Africa|hCoV-19/South Africa/KRISP-K002624/2020|EPI ISL 535487|B.1.1.206|South Africa|2020-08-01	0.0005381967	Africa
Africa|hCoV-19/Egypt/CUNCI-HGC007-2/2020|EPI ISL 468054|B.1|Egypt|2020-05-02	Africa|hCoV-19/South Africa/KRISP-K002624/2020|EPI ISL 535487|B.1.1.206|South Africa|2020-08-01	0.0005717437	Africa
Africa|hCoV-19/Egypt/CUNCI-HGC007/2020|EPI ISL 468046|B.1|Egypt|2020-05-02	Africa|hCoV-19/South Africa/KRISP-K002624/2020|EPI ISL 535487|B.1.1.206|South Africa|2020-08-01	0.0005382873	Africa
Africa|hCoV-19/Egypt/CUNCI-HGC008/2020|EPI ISL 468044|B.1|Egypt|2020-05-02	Africa|hCoV-19/South Africa/KRISP-K002624/2020|EPI ISL 535487|B.1.1.206|South Africa|2020-08-01	0.0005383054	Africa
Africa|hCoV-19/Egypt/CUNCI-HGC009/2020|EPI ISL 468053|B.1|Egypt|2020-05-02	Africa|hCoV-19/South Africa/KRISP-K002624/2020|EPI ISL 535487|B.1.1.206|South Africa|2020-08-01	0.0004711566	Africa
Africa|hCoV-19/Egypt/CUNCI-HGC010/2020|EPI ISL 468055|B.1.247|Egypt|2020-05-02	Africa|hCoV-19/South Africa/KRISP-K002624/2020|EPI ISL 535487|B.1.1.206|South Africa|2020-08-01	0.0007065707	Africa
Africa|hCoV-19/Egypt/CUNCI-HGC011/2020|EPI ISL 468059|B.1|Egypt|2020-05-02	Africa|hCoV-19/South Africa/KRISP-K002624/2020|EPI ISL 535487|B.1.1.206|South Africa|2020-08-01	0.0005383362	Africa
Africa|hCoV-19/Egypt/CUNCI-HGC012/2020|EPI ISL 468051|B.1.255|Egypt|2020-05-02	Africa|hCoV-19/South Africa/KRISP-K002624/2020|EPI ISL 535487|B.1.1.206|South Africa|2020-08-01	0.0006729361	Africa
Africa|hCoV-19/Egypt/CUNCI-HGC013/2020|EPI ISL 468047|B.1.201|Egypt|2020-05-02	Africa|hCoV-19/South Africa/KRISP-K002624/2020|EPI ISL 535487|B.1.1.206|South Africa|2020-08-01	0.0006056241	Africa
Africa|hCoV-19/Egypt/CUNCI-HGC014/2020|EPI ISL 468060|B.1.5|Egypt|2020-05-02	Africa|hCoV-19/South Africa/KRISP-K002624/2020|EPI ISL 535487|B.1.1.206|South Africa|2020-08-01	0.0004037372	Africa
Africa|hCoV-19/Egypt/CUNCI-HGC015/2020|EPI ISL 468056|B.1|Egypt|2020-05-02	Africa|hCoV-19/South Africa/KRISP-K002624/2020|EPI ISL 535487|B.1.1.206|South Africa|2020-08-01	0.0004037236	Africa
Africa|hCoV-19/Egypt/CUNCI-HGC016/2020|EPI ISL 468058|B.1|Egypt|2020-05-02	Africa|hCoV-19/South Africa/KRISP-K002624/2020|EPI ISL 535487|B.1.1.206|South Africa|2020-08-01	0.0005393576	Africa
Africa|hCoV-19/Egypt/CUNCI-HGC021/2020|EPI ISL 468061|B.1|Egypt|2020-05-02	Africa|hCoV-19/South Africa/KRISP-K002624/2020|EPI ISL 535487|B.1.1.206|South Africa|2020-08-01	0.0005390905	Africa
Africa|hCoV-19/Egypt/CUNCI-HGC023/2020|EPI ISL 468057|B.1.5|Egypt|2020-05-02	Africa|hCoV-19/South Africa/KRISP-K002624/2020|EPI ISL 535487|B.1.1.206|South Africa|2020-08-01	0.0004374305	Africa
Africa|hCoV-19/Egypt/CUNCI-HGC028/2020|EPI ISL 468062|B.1|Egypt|2020-05-02	Africa|hCoV-19/South Africa/KRISP-K002624/2020|EPI ISL 535487|B.1.1.206|South Africa|2020-08-01	0.0006066852	Africa
Africa|hCoV-19/Egypt/CUNCI-HGC3I011/2020|EPI ISL 479697|B.1|Egypt|2020-06-02	Africa|hCoV-19/South Africa/KRISP-K002624/2020|EPI ISL 535487|B.1.1.206|South Africa|2020-08-01	0.0005379379	Africa
Africa|hCoV-19/Egypt/CUNCI-HGC3I012/2020|EPI ISL 479693|B.1.255|Egypt|2020-06-02	Africa|hCoV-19/South Africa/KRISP-K002624/2020|EPI ISL 535487|B.1.1.206|South Africa|2020-08-01	0.0006724385	Africa
Africa|hCoV-19/Egypt/CUNCI-HGC3I013/2020|EPI ISL 479694|B.1.201|Egypt|2020-06-02	Africa|hCoV-19/South Africa/KRISP-K002624/2020|EPI ISL 535487|B.1.1.206|South Africa|2020-08-01	0.0006051762	Africa
Africa|hCoV-19/Egypt/CUNCI-HGC3I014/2020|EPI ISL 479696|B.1.5|Egypt|2020-06-02	Africa|hCoV-19/South Africa/KRISP-K002624/2020|EPI ISL 535487|B.1.1.206|South Africa|2020-08-01	0.0004034250	Africa
Africa|hCoV-19/Egypt/CUNCI-HGC3I02/2020|EPI ISL 479686|B.1|Egypt|2020-06-02	Africa|hCoV-19/South Africa/KRISP-K002624/2020|EPI ISL 535487|B.1.1.206|South Africa|2020-08-01	0.0005043338	Africa
Africa|hCoV-19/Egypt/CUNCI-HGC3I023/2020|EPI ISL 479695|B.1.5|Egypt|2020-06-02	Africa|hCoV-19/South Africa/KRISP-K002624/2020|EPI ISL 535487|B.1.1.206|South Africa|2020-08-01	0.0004371070	Africa
Africa|hCoV-19/Egypt/CUNCI-HGC3I025/2020|EPI ISL 479691|B.1|Egypt|2020-06-02	Africa|hCoV-19/South Africa/KRISP-K002624/2020|EPI ISL 535487|B.1.1.206|South Africa|2020-08-01	0.0005716263	Africa
Africa|hCoV-19/Egypt/CUNCI-HGC3I03/2020|EPI ISL 479687|B.1|Egypt|2020-06-02	Africa|hCoV-19/South Africa/KRISP-K002624/2020|EPI ISL 535487|B.1.1.206|South Africa|2020-08-01	0.0005378892	Africa
Africa|hCoV-19/Egypt/CUNCI-HGC3I05/2020|EPI ISL 479690|B.1|Egypt|2020-06-02	Africa|hCoV-19/South Africa/KRISP-K002624/2020|EPI ISL 535487|B.1.1.206|South Africa|2020-08-01	0.0005379000	Africa
Africa|hCoV-19/Egypt/CUNCI-HGC3I06/2020|EPI ISL 479688|B.1|Egypt|2020-06-02	Africa|hCoV-19/South Africa/KRISP-K002624/2020|EPI ISL 535487|B.1.1.206|South Africa|2020-08-01	0.0005379073	Africa
Africa|hCoV-19/Egypt/CUNCI-HGC3I08/2020|EPI ISL 479698|B.1|Egypt|2020-06-02	Africa|hCoV-19/South Africa/KRISP-K002624/2020|EPI ISL 535487|B.1.1.206|South Africa|2020-08-01	0.0005379073	Africa
Africa|hCoV-19/Egypt/CUNCI-HGC3I09/2020|EPI ISL 479692|B.1|Egypt|2020-06-02	Africa|hCoV-19/South Africa/KRISP-K002624/2020|EPI ISL 535487|B.1.1.206|South Africa|2020-08-01	0.0004708081	Africa
Africa|hCoV-19/Egypt/CUNCI-HGC4I003/2020|EPI ISL 479699|B.1.1.247|Egypt|2020-06-02	Africa|hCoV-19/South Africa/KRISP-K002624/2020|EPI ISL 535487|B.1.1.206|South Africa|2020-08-01	0.0005379234	Africa
Africa|hCoV-19/Egypt/CUNCI-HGC4I004/2020|EPI ISL 479700|B.1.1.296|Egypt|2020-06-02	Africa|hCoV-19/South Africa/KRISP-K002624/2020|EPI ISL 535487|B.1.1.206|South Africa|2020-08-01	0.0004369923	Africa
Africa|hCoV-19/Egypt/CUNCI-HGC4I015/2020|EPI ISL 479728|B.1.1.123|Egypt|2020-06-02	Africa|hCoV-19/South Africa/KRISP-K002624/2020|EPI ISL 535487|B.1.1.206|South Africa|2020-08-01	0.0004707050	Africa
Africa|hCoV-19/Egypt/CUNCI-HGC4I022/2020|EPI ISL 479705|B.1.1|Egypt|2020-06-02	Africa|hCoV-19/South Africa/KRISP-K002624/2020|EPI ISL 535487|B.1.1.206|South Africa|2020-08-01	0.0005715552	Africa
Africa|hCoV-19/Egypt/CUNCI-HGC4I023/2020|EPI ISL 479729|B.1.1.247|Egypt|2020-06-02	Africa|hCoV-19/South Africa/KRISP-K002624/2020|EPI ISL 535487|B.1.1.206|South Africa|2020-08-01	0.0004034778	Africa
Africa|hCoV-19/Egypt/CUNCI-HGC4I025/2020|EPI ISL 479706|B.1.255|Egypt|2020-06-02	Africa|hCoV-19/South Africa/KRISP-K002624/2020|EPI ISL 535487|B.1.1.206|South Africa|2020-08-01	0.0006051822	Africa
Africa|hCoV-19/Egypt/CUNCI-HGC4I026/2020|EPI ISL 479702|B.1|Egypt|2020-06-02	Africa|hCoV-19/South Africa/KRISP-K002624/2020|EPI ISL 535487|B.1.1.206|South Africa|2020-08-01	0.0006730787	Africa
Africa|hCoV-19/Egypt/CUNCI-HGC4I029/2020|EPI ISL 479701|B.1.1.1|Egypt|2020-06-02	Africa|hCoV-19/South Africa/KRISP-K002624/2020|EPI ISL 535487|B.1.1.206|South Africa|2020-08-01	0.0006051823	Africa
Africa|hCoV-19/Egypt/CUNCI-HGC4I030/2020|EPI ISL 479703|B.1|Egypt|2020-06-02	Africa|hCoV-19/South Africa/KRISP-K002624/2020|EPI ISL 535487|B.1.1.206|South Africa|2020-08-01	0.0006051641	Africa
Africa|hCoV-19/Egypt/CUNCI-HGC4I031/2020|EPI ISL 479707|B.1.1.1|Egypt|2020-06-02	Africa|hCoV-19/South Africa/KRISP-K002624/2020|EPI ISL 535487|B.1.1.206|South Africa|2020-08-01	0.0006724360	Africa
Africa|hCoV-19/Egypt/CUNCI-HGC4I032/2020|EPI ISL 479709|B.1.1|Egypt|2020-06-02	Africa|hCoV-19/South Africa/KRISP-K002624/2020|EPI ISL 535487|B.1.1.206|South Africa|2020-08-01	0.0004373744	Africa
Africa|hCoV-19/Egypt/CUNCI-HGC4I033/2020|EPI ISL 479704|B.1|Egypt|2020-06-02	Africa|hCoV-19/South Africa/KRISP-K002624/2020|EPI ISL 535487|B.1.1.206|South Africa|2020-08-01	0.0005043678	Africa
Africa|hCoV-19/Egypt/CUNCI-HGC4I034/2020|EPI ISL 479708|B.1.255|Egypt|2020-06-02	Africa|hCoV-19/South Africa/KRISP-K002624/2020|EPI ISL 535487|B.1.1.206|South Africa|2020-08-01	0.0004706230	Africa
Africa|hCoV-19/Egypt/CUNCI-HGC5I001/2020|EPI ISL 479710|B.1.1|Egypt|2020-06-02	Africa|hCoV-19/South Africa/KRISP-K002624/2020|EPI ISL 535487|B.1.1.206|South Africa|2020-08-01	0.0003026145	Africa
Africa|hCoV-19/Egypt/CUNCI-HGC5I003/2020|EPI ISL 479711|B.1|Egypt|2020-06-02	Africa|hCoV-19/South Africa/KRISP-K002624/2020|EPI ISL 535487|B.1.1.206|South Africa|2020-08-01	0.0004706751	Africa
Africa|hCoV-19/Egypt/CUNCI-HGC5I010/2020|EPI ISL 479730|B.1.1|Egypt|2020-06-02	Africa|hCoV-19/South Africa/KRISP-K002624/2020|EPI ISL 535487|B.1.1.206|South Africa|2020-08-01	0.0003698771	Africa
Africa|hCoV-19/Egypt/CUNCI-HGC5I011/2020|EPI ISL 479712|B.1.1|Egypt|2020-06-02	Africa|hCoV-19/South Africa/KRISP-K002624/2020|EPI ISL 535487|B.1.1.206|South Africa|2020-08-01	0.0003025738	Africa
Africa|hCoV-19/Egypt/CUNCI-HGC5I012/2020|EPI ISL 479713|B.1.1|Egypt|2020-06-02	Africa|hCoV-19/South Africa/KRISP-K002624/2020|EPI ISL 535487|B.1.1.206|South Africa|2020-08-01	0.0003361095	Africa
Africa|hCoV-19/Egypt/CUNCI-HGC5I014/2020|EPI ISL 479714|B.1.255|Egypt|2020-06-02	Africa|hCoV-19/South Africa/KRISP-K002624/2020|EPI ISL 535487|B.1.1.206|South Africa|2020-08-01	0.0006052026	Africa
Africa|hCoV-19/Egypt/CUNCI-HGC5I015/2020|EPI ISL 475722|B.1.255|Egypt|2020-05-02	Africa|hCoV-19/South Africa/KRISP-K002624/2020|EPI ISL 535487|B.1.1.206|South Africa|2020-08-01	0.0006727911	Africa
Africa|hCoV-19/Egypt/CUNCI-HGC5I016/2020|EPI ISL 479731|B.1|Egypt|2020-06-02	Africa|hCoV-19/South Africa/KRISP-K002624/2020|EPI ISL 535487|B.1.1.206|South Africa|2020-08-01	0.0005043287	Africa
Africa|hCoV-19/Egypt/CUNCI-HGC5I022/2020|EPI ISL 479715|B.1.1|Egypt|2020-06-02	Africa|hCoV-19/South Africa/KRISP-K002624/2020|EPI ISL 535487|B.1.1.206|South Africa|2020-08-01	0.0003697404	Africa
Africa|hCoV-19/Egypt/CUNCI-HGC5I025/2020|EPI ISL 479716|A|Egypt|2020-06-02	Africa|hCoV-19/South Africa/KRISP-K002624/2020|EPI ISL 535487|B.1.1.206|South Africa|2020-08-01	0.0004379210	Africa
Africa|hCoV-19/Egypt/CUNCI-HGC5I026/2020|EPI ISL 479735|B.1.5|Egypt|2020-06-02	Africa|hCoV-19/South Africa/KRISP-K002624/2020|EPI ISL 535487|B.1.1.206|South Africa|2020-08-01	0.0006054731	Africa
Africa|hCoV-19/Egypt/CUNCI-HGC5I029/2020|EPI ISL 479734|B.1|Egypt|2020-06-02	Africa|hCoV-19/South Africa/KRISP-K002624/2020|EPI ISL 535487|B.1.1.206|South Africa|2020-08-01	0.0005044016	Africa
Africa|hCoV-19/Egypt/CUNCI-HGC5I030/2020|EPI ISL 479721|B.1.5|Egypt|2020-06-02	Africa|hCoV-19/South Africa/KRISP-K002624/2020|EPI ISL 535487|B.1.1.206|South Africa|2020-08-01	0.0004034793	Africa
Africa|hCoV-19/Egypt/CUNCI-HGC5I033/2020|EPI ISL 479717|B.1.5|Egypt|2020-06-02	Africa|hCoV-19/South Africa/KRISP-K002624/2020|EPI ISL 535487|B.1.1.206|South Africa|2020-08-01	0.0003698895	Africa
Africa|hCoV-19/Egypt/CUNCI-HGC5I034/2020|EPI ISL 479720|B.1.5|Egypt|2020-06-02	Africa|hCoV-19/South Africa/KRISP-K002624/2020|EPI ISL 535487|B.1.1.206|South Africa|2020-08-01	0.0004370173	Africa
Africa|hCoV-19/Egypt/CUNCI-HGC6I002/2020|EPI ISL 479719|B.1.1.1|Egypt|2020-06-02	Africa|hCoV-19/South Africa/KRISP-K002624/2020|EPI ISL 535487|B.1.1.206|South Africa|2020-08-01	0.0005715111	Africa
Africa|hCoV-19/Egypt/CUNCI-HGC6I003/2020|EPI ISL 479718|B.1.5|Egypt|2020-06-02	Africa|hCoV-19/South Africa/KRISP-K002624/2020|EPI ISL 535487|B.1.1.206|South Africa|2020-08-01	0.0005043219	Africa
Africa|hCoV-19/Egypt/CUNCI-HGC6I007/2020|EPI ISL 479722|B.1|Egypt|2020-06-02	Africa|hCoV-19/South Africa/KRISP-K002624/2020|EPI ISL 535487|B.1.1.206|South Africa|2020-08-01	0.0004371511	Africa
Africa|hCoV-19/Egypt/CUNCI-HGC6I010/2020|EPI ISL 478672|B.1|Egypt|2020-06-02	Africa|hCoV-19/South Africa/KRISP-K002624/2020|EPI ISL 535487|B.1.1.206|South Africa|2020-08-01	0.0006051356	Africa
Africa|hCoV-19/Egypt/CUNCI-HGC6I011/2020|EPI ISL 479727|A|Egypt|2020-06-02	Africa|hCoV-19/South Africa/KRISP-K002624/2020|EPI ISL 535487|B.1.1.206|South Africa|2020-08-01	0.0009417337	Africa
Africa|hCoV-19/Egypt/CUNCI-HGC6I015/2020|EPI ISL 479725|B.1.1|Egypt|2020-06-02	Africa|hCoV-19/South Africa/KRISP-K002624/2020|EPI ISL 535487|B.1.1.206|South Africa|2020-08-01	0.0004705867	Africa
Africa|hCoV-19/Egypt/CUNCI-HGC6I016/2020|EPI ISL 475723|B.1.247|Egypt|2020-06-02	Africa|hCoV-19/South Africa/KRISP-K002624/2020|EPI ISL 535487|B.1.1.206|South Africa|2020-08-01	0.0007066922	Africa
Africa|hCoV-19/Egypt/CUNCI-HGC6I024/2020|EPI ISL 479732|B.1.1.247|Egypt|2020-06-02	Africa|hCoV-19/South Africa/KRISP-K002624/2020|EPI ISL 535487|B.1.1.206|South Africa|2020-08-01	0.0004374878	Africa
Africa|hCoV-19/Egypt/CUNCI-HGC6I026/2020|EPI ISL 479724|B.1.1.1|Egypt|2020-06-02	Africa|hCoV-19/South Africa/KRISP-K002624/2020|EPI ISL 535487|B.1.1.206|South Africa|2020-08-01	0.0006051415	Africa
Africa|hCoV-19/Egypt/CUNCI-HGC6I029/2020|EPI ISL 477161|B.1.255|Egypt|2020-06-02	Africa|hCoV-19/South Africa/KRISP-K002624/2020|EPI ISL 535487|B.1.1.206|South Africa|2020-08-01	0.0006051619	Africa
Africa|hCoV-19/Egypt/CUNCI-HGC6I031/2020|EPI ISL 475724|B.1.1.1|Egypt|2020-06-02	Africa|hCoV-19/South Africa/KRISP-K002624/2020|EPI ISL 535487|B.1.1.206|South Africa|2020-08-01	0.0005718628	Africa
Africa|hCoV-19/Egypt/CUNCI-HGC6I032/2020|EPI ISL 479733|B.1.1.1|Egypt|2020-06-02	Africa|hCoV-19/South Africa/KRISP-K002624/2020|EPI ISL 535487|B.1.1.206|South Africa|2020-08-01	0.0005715879	Africa
Africa|hCoV-19/Egypt/CUNCI-HGC6I033/2020|EPI ISL 479723|B.1.1.1|Egypt|2020-06-02	Africa|hCoV-19/South Africa/KRISP-K002624/2020|EPI ISL 535487|B.1.1.206|South Africa|2020-08-01	0.0005715630	Africa
Africa|hCoV-19/Egypt/CUNCI-HGC7I01/2020|EPI ISL 529141|B.1|Egypt|2020-07-19	Africa|hCoV-19/South Africa/KRISP-K002624/2020|EPI ISL 535487|B.1.1.206|South Africa|2020-08-01	0.0006388872	Africa
Africa|hCoV-19/Egypt/CUNCI-HGC7I02/2020|EPI ISL 529142|A|Egypt|2020-07-19	Africa|hCoV-19/South Africa/KRISP-K002624/2020|EPI ISL 535487|B.1.1.206|South Africa|2020-08-01	0.0009081430	Africa
Africa|hCoV-19/Egypt/CUNCI-HGC7I07/2020|EPI ISL 529145|B.1|Egypt|2020-07-19	Africa|hCoV-19/South Africa/KRISP-K002624/2020|EPI ISL 535487|B.1.1.206|South Africa|2020-08-01	0.0006052636	Africa
Africa|hCoV-19/Egypt/EGY-020/2020|EPI ISL 526975|B.1|Egypt|2020-08-14	Africa|hCoV-19/South Africa/KRISP-K002624/2020|EPI ISL 535487|B.1.1.206|South Africa|2020-08-01	0.0006051762	Africa
Africa|hCoV-19/Egypt/EGY-041/2020|EPI ISL 526997|B.1|Egypt|2020-08-22	Africa|hCoV-19/South Africa/KRISP-K002624/2020|EPI ISL 535487|B.1.1.206|South Africa|2020-08-01	0.0006051762	Africa
Africa|hCoV-19/Egypt/EGY-S031/2020|EPI ISL 526986|B.1|Egypt|2020-08-17	Africa|hCoV-19/South Africa/KRISP-K002624/2020|EPI ISL 535487|B.1.1.206|South Africa|2020-08-01	0.0006051762	Africa
Africa|hCoV-19/Egypt/HCoV2-Egy-002/2020|EPI ISL 510532|B.1|Egypt|2020-06-02	Africa|hCoV-19/South Africa/KRISP-K002624/2020|EPI ISL 535487|B.1.1.206|South Africa|2020-08-01	0.0006051762	Africa
Africa|hCoV-19/Egypt/MASRI-005/2020|EPI ISL 482759|B.1|Egypt|2020-04-30	Africa|hCoV-19/South Africa/KRISP-K002624/2020|EPI ISL 535487|B.1.1.206|South Africa|2020-08-01	0.0004706136	Africa
Africa|hCoV-19/Egypt/MASRI-007/2020|EPI ISL 482760|B.1|Egypt|2020-04-28	Africa|hCoV-19/South Africa/KRISP-K002624/2020|EPI ISL 535487|B.1.1.206|South Africa|2020-08-01	0.0005382202	Africa
Africa|hCoV-19/Egypt/MASRI-008/2020|EPI ISL 482761|B.1|Egypt|2020-04-30	Africa|hCoV-19/South Africa/KRISP-K002624/2020|EPI ISL 535487|B.1.1.206|South Africa|2020-08-01	0.0004734345	Africa
Africa|hCoV-19/Egypt/MASRI-009/2020|EPI ISL 483035|A|Egypt|2020-04-30	Africa|hCoV-19/South Africa/KRISP-K002624/2020|EPI ISL 535487|B.1.1.206|South Africa|2020-08-01	0.0007733979	Africa
Africa|hCoV-19/Egypt/MASRI-011/2020|EPI ISL 482762|B.1|Egypt|2020-05-05	Africa|hCoV-19/South Africa/KRISP-K002624/2020|EPI ISL 535487|B.1.1.206|South Africa|2020-08-01	0.0005379850	Africa
Africa|hCoV-19/Egypt/MASRI-012/2020|EPI ISL 482763|B.1|Egypt|2020-05-05	Africa|hCoV-19/South Africa/KRISP-K002624/2020|EPI ISL 535487|B.1.1.206|South Africa|2020-08-01	0.0004369895	Africa
Africa|hCoV-19/Egypt/MASRI-014/2020|EPI ISL 482765|B.1|Egypt|2020-04-30	Africa|hCoV-19/South Africa/KRISP-K002624/2020|EPI ISL 535487|B.1.1.206|South Africa|2020-08-01	0.0006725649	Africa
Africa|hCoV-19/Egypt/MASRI-015/2020|EPI ISL 482766|B.1.36|Egypt|2020-05-11	Africa|hCoV-19/South Africa/KRISP-K002624/2020|EPI ISL 535487|B.1.1.206|South Africa|2020-08-01	0.0007397517	Africa
Africa|hCoV-19/Egypt/MASRI-016/2020|EPI ISL 482767|B.1|Egypt|2020-05-11	Africa|hCoV-19/South Africa/KRISP-K002624/2020|EPI ISL 535487|B.1.1.206|South Africa|2020-08-01	0.0006730174	Africa
Africa|hCoV-19/Egypt/MASRI-018/2020|EPI ISL 483036|A|Egypt|2020-05-10	Africa|hCoV-19/South Africa/KRISP-K002624/2020|EPI ISL 535487|B.1.1.206|South Africa|2020-08-01	0.0009144462	Africa
Africa|hCoV-19/Egypt/MASRI-020/2020|EPI ISL 483037|B.1|Egypt|2020-05-13	Africa|hCoV-19/South Africa/KRISP-K002624/2020|EPI ISL 535487|B.1.1.206|South Africa|2020-08-01	0.0007473741	Africa
Africa|hCoV-19/Egypt/MASRI-022/2020|EPI ISL 482768|B.1.255|Egypt|2020-05-13	Africa|hCoV-19/South Africa/KRISP-K002624/2020|EPI ISL 535487|B.1.1.206|South Africa|2020-08-01	0.0006735199	Africa
Africa|hCoV-19/Egypt/MASRI-023/2020|EPI ISL 482769|B.1|Egypt|2020-05-11	Africa|hCoV-19/South Africa/KRISP-K002624/2020|EPI ISL 535487|B.1.1.206|South Africa|2020-08-01	0.0004711502	Africa
Africa|hCoV-19/Egypt/MASRI-024/2020|EPI ISL 482770|B.1|Egypt|2020-05-11	Africa|hCoV-19/South Africa/KRISP-K002624/2020|EPI ISL 535487|B.1.1.206|South Africa|2020-08-01	0.0005378946	Africa
Africa|hCoV-19/Egypt/MASRI-025/2020|EPI ISL 482771|B.1|Egypt|2020-05-10	Africa|hCoV-19/South Africa/KRISP-K002624/2020|EPI ISL 535487|B.1.1.206|South Africa|2020-08-01	0.0006727525	Africa
Africa|hCoV-19/Egypt/MASRI-026/2020|EPI ISL 482772|B.1|Egypt|2020-05-10	Africa|hCoV-19/South Africa/KRISP-K002624/2020|EPI ISL 535487|B.1.1.206|South Africa|2020-08-01	0.0006052697	Africa
Africa|hCoV-19/Egypt/MASRI-027/2020|EPI ISL 482773|B.1.1.123|Egypt|2020-05-08	Africa|hCoV-19/South Africa/KRISP-K002624/2020|EPI ISL 535487|B.1.1.206|South Africa|2020-08-01	0.0004041939	Africa
Africa|hCoV-19/Egypt/MASRI-028/2020|EPI ISL 483038|B.1|Egypt|2020-05-13	Africa|hCoV-19/South Africa/KRISP-K002624/2020|EPI ISL 535487|B.1.1.206|South Africa|2020-08-01	0.0006051702	Africa
Africa|hCoV-19/Egypt/MASRI-029/2020|EPI ISL 482774|B.1|Egypt|2020-05-13	Africa|hCoV-19/South Africa/KRISP-K002624/2020|EPI ISL 535487|B.1.1.206|South Africa|2020-08-01	0.0005379127	Africa
Africa|hCoV-19/Egypt/MASRI-10/2020|EPI ISL 475752|B.1.255|Egypt|2020-05	Africa|hCoV-19/South Africa/KRISP-K002624/2020|EPI ISL 535487|B.1.1.206|South Africa|2020-08-01	0.0006389946	Africa
Africa|hCoV-19/Egypt/MASRI-11/2020|EPI ISL 475753|B.1.36|Egypt|2020-05	Africa|hCoV-19/South Africa/KRISP-K002624/2020|EPI ISL 535487|B.1.1.206|South Africa|2020-08-01	0.0007733847	Africa
Africa|hCoV-19/Egypt/MASRI-14/2020|EPI ISL 475749|B.1|Egypt|2020-05	Africa|hCoV-19/South Africa/KRISP-K002624/2020|EPI ISL 535487|B.1.1.206|South Africa|2020-08-01	0.0005042830	Africa
Africa|hCoV-19/Egypt/MASRI-15/2020|EPI ISL 475750|B.1.1|Egypt|2020-05	Africa|hCoV-19/South Africa/KRISP-K002624/2020|EPI ISL 535487|B.1.1.206|South Africa|2020-08-01	0.0006428749	Africa
Africa|hCoV-19/Egypt/MASRI-2/2020|EPI ISL 475745|B.1|Egypt|2020-05	Africa|hCoV-19/South Africa/KRISP-K002624/2020|EPI ISL 535487|B.1.1.206|South Africa|2020-08-01	0.0005378764	Africa
Africa|hCoV-19/Egypt/MASRI-3/2020|EPI ISL 475746|A|Egypt|2020-05	Africa|hCoV-19/South Africa/KRISP-K002624/2020|EPI ISL 535487|B.1.1.206|South Africa|2020-08-01	0.0008070918	Africa
Africa|hCoV-19/Egypt/MASRI-6/2020|EPI ISL 475747|B.1.255|Egypt|2020-05	Africa|hCoV-19/South Africa/KRISP-K002624/2020|EPI ISL 535487|B.1.1.206|South Africa|2020-08-01	0.0005378766	Africa
Africa|hCoV-19/Egypt/MASRI-9/2020|EPI ISL 475751|B.1.1.1|Egypt|2020-05	Africa|hCoV-19/South Africa/KRISP-K002624/2020|EPI ISL 535487|B.1.1.206|South Africa|2020-08-01	0.0007062550	Africa
Africa|hCoV-19/Egypt/NRC-01/2020|EPI ISL 430820|B.1|Egypt|2020-03-18	Africa|hCoV-19/South Africa/KRISP-K002624/2020|EPI ISL 535487|B.1.1.206|South Africa|2020-08-01	0.0005062980	Africa
Africa|hCoV-19/Egypt/NRC-03/2020|EPI ISL 430819|B.1.246|Egypt|2020-03-18	Africa|hCoV-19/South Africa/KRISP-K002624/2020|EPI ISL 535487|B.1.1.206|South Africa|2020-08-01	0.0005396959	Africa
Africa|hCoV-19/Gabon/ITM-K011/2020|EPI ISL 539573|A|Gabon|2020-03-22	Africa|hCoV-19/South Africa/KRISP-K002624/2020|EPI ISL 535487|B.1.1.206|South Africa|2020-08-01	0.0007397396	Africa
Africa|hCoV-19/Gabon/ITM-K023/2020|EPI ISL 539574|B.1.178|Gabon|2020-03-27	Africa|hCoV-19/South Africa/KRISP-K002624/2020|EPI ISL 535487|B.1.1.206|South Africa|2020-08-01	0.0005042390	Africa
Africa|hCoV-19/Gabon/ITM-K027/2020|EPI ISL 539575|A|Gabon|2020-03-27	Africa|hCoV-19/South Africa/KRISP-K002624/2020|EPI ISL 535487|B.1.1.206|South Africa|2020-08-01	0.0007397223	Africa
Africa|hCoV-19/Gabon/ITM-K028/2020|EPI ISL 539576|B.1.292|Gabon|2020-03-27	Africa|hCoV-19/South Africa/KRISP-K002624/2020|EPI ISL 535487|B.1.1.206|South Africa|2020-08-01	0.0005042491	Africa
Africa|hCoV-19/Gambia/0214/2020|EPI ISL 471158|B.1|Gambia|2020-03-29	Africa|hCoV-19/South Africa/KRISP-K002624/2020|EPI ISL 535487|B.1.1.206|South Africa|2020-08-01	0.0004714022	Africa
Africa|hCoV-19/Gambia/0268/2020|EPI ISL 471159|B.1.1|Gambia|2020-03-21	Africa|hCoV-19/South Africa/KRISP-K002624/2020|EPI ISL 535487|B.1.1.206|South Africa|2020-08-01	0.0003393516	Africa
Africa|hCoV-19/Gambia/0278/2020|EPI ISL 471160|B.1.1|Gambia|2020-03-20	Africa|hCoV-19/South Africa/KRISP-K002624/2020|EPI ISL 535487|B.1.1.206|South Africa|2020-08-01	0.0003398474	Africa
Africa|hCoV-19/Gambia/0528/2020|EPI ISL 471161|B.1.1.293|Gambia|2020-04-30	Africa|hCoV-19/South Africa/KRISP-K002624/2020|EPI ISL 535487|B.1.1.206|South Africa|2020-08-01	0.0003791737	Africa
Africa|hCoV-19/Gambia/0531/2020|EPI ISL 471162|B.1.1.293|Gambia|2020-04-30	Africa|hCoV-19/South Africa/KRISP-K002624/2020|EPI ISL 535487|B.1.1.206|South Africa|2020-08-01	0.0003791999	Africa
Africa|hCoV-19/Gambia/0536/2020|EPI ISL 471163|B.1.1.293|Gambia|2020-04-30	Africa|hCoV-19/South Africa/KRISP-K002624/2020|EPI ISL 535487|B.1.1.206|South Africa|2020-08-01	0.0003697192	Africa
Africa|hCoV-19/Gambia/0547/2020|EPI ISL 471164|B.1.1.293|Gambia|2020-04-30	Africa|hCoV-19/South Africa/KRISP-K002624/2020|EPI ISL 535487|B.1.1.206|South Africa|2020-08-01	0.0003703041	Africa
Africa|hCoV-19/Gambia/0548/2020|EPI ISL 471165|B.1.5|Gambia|2020-04-30	Africa|hCoV-19/South Africa/KRISP-K002624/2020|EPI ISL 535487|B.1.1.206|South Africa|2020-08-01	0.0002782618	Africa
Africa|hCoV-19/Gambia/1090/2020|EPI ISL 471166|B.1.1|Gambia|2020-05-04	Africa|hCoV-19/South Africa/KRISP-K002624/2020|EPI ISL 535487|B.1.1.206|South Africa|2020-08-01	0.0004066175	Africa
Africa|hCoV-19/Gambia/1094/2020|EPI ISL 471167|B.1.1.293|Gambia|2020-05-04	Africa|hCoV-19/South Africa/KRISP-K002624/2020|EPI ISL 535487|B.1.1.206|South Africa|2020-08-01	0.0003697192	Africa
Africa|hCoV-19/Gambia/1251/2020|EPI ISL 471168|B.1.1.293|Gambia|2020-05-07	Africa|hCoV-19/South Africa/KRISP-K002624/2020|EPI ISL 535487|B.1.1.206|South Africa|2020-08-01	0.0003791737	Africa
Africa|hCoV-19/Gambia/1264/2020|EPI ISL 471169|B.1.1|Gambia|2020-05-07	Africa|hCoV-19/South Africa/KRISP-K002624/2020|EPI ISL 535487|B.1.1.206|South Africa|2020-08-01	0.0003388916	Africa
Africa|hCoV-19/Gambia/1271/2020|EPI ISL 471170|B.1.1|Gambia|2020-05-07	Africa|hCoV-19/South Africa/KRISP-K002624/2020|EPI ISL 535487|B.1.1.206|South Africa|2020-08-01	0.0003393286	Africa
Africa|hCoV-19/Gambia/1277/2020|EPI ISL 471171|B.1.1.293|Gambia|2020-05-07	Africa|hCoV-19/South Africa/KRISP-K002624/2020|EPI ISL 535487|B.1.1.206|South Africa|2020-08-01	0.0003697192	Africa
Africa|hCoV-19/Gambia/3668/2020|EPI ISL 560992|B.1.5.12|Gambia|2020-07-30	Africa|hCoV-19/South Africa/KRISP-K002624/2020|EPI ISL 535487|B.1.1.206|South Africa|2020-08-01	0.0006774279	Africa
Africa|hCoV-19/Gambia/3670/2020|EPI ISL 560993|B.1.5.12|Gambia|2020-07-30	Africa|hCoV-19/South Africa/KRISP-K002624/2020|EPI ISL 535487|B.1.1.206|South Africa|2020-08-01	0.0006829789	Africa
Africa|hCoV-19/Gambia/3671/2020|EPI ISL 560994|B.1.1.293|Gambia|2020-07-30	Africa|hCoV-19/South Africa/KRISP-K002624/2020|EPI ISL 535487|B.1.1.206|South Africa|2020-08-01	0.0004402281	Africa
Africa|hCoV-19/Gambia/3673/2020|EPI ISL 560995|B.1.5|Gambia|2020-07-30	Africa|hCoV-19/South Africa/KRISP-K002624/2020|EPI ISL 535487|B.1.1.206|South Africa|2020-08-01	0.0004403114	Africa
Africa|hCoV-19/Gambia/3676/2020|EPI ISL 560996|B.1.5|Gambia|2020-07-30	Africa|hCoV-19/South Africa/KRISP-K002624/2020|EPI ISL 535487|B.1.1.206|South Africa|2020-08-01	0.0004482319	Africa
Africa|hCoV-19/Gambia/3678/2020|EPI ISL 560997|B.1.292|Gambia|2020-07-30	Africa|hCoV-19/South Africa/KRISP-K002624/2020|EPI ISL 535487|B.1.1.206|South Africa|2020-08-01	0.0005378946	Africa
Africa|hCoV-19/Gambia/3679/2020|EPI ISL 560998|B.1.5.12|Gambia|2020-07-30	Africa|hCoV-19/South Africa/KRISP-K002624/2020|EPI ISL 535487|B.1.1.206|South Africa|2020-08-01	0.0006147081	Africa
Africa|hCoV-19/Gambia/3680/2020|EPI ISL 560999|B.1.5|Gambia|2020-07-30	Africa|hCoV-19/South Africa/KRISP-K002624/2020|EPI ISL 535487|B.1.1.206|South Africa|2020-08-01	0.0004484019	Africa
Africa|hCoV-19/Gambia/3683/2020|EPI ISL 561000|B.1.292|Gambia|2020-07-30	Africa|hCoV-19/South Africa/KRISP-K002624/2020|EPI ISL 535487|B.1.1.206|South Africa|2020-08-01	0.0005715244	Africa
Africa|hCoV-19/Gambia/3703/2020|EPI ISL 561001|B.1.5.12|Gambia|2020-07-30	Africa|hCoV-19/South Africa/KRISP-K002624/2020|EPI ISL 535487|B.1.1.206|South Africa|2020-08-01	0.0006051702	Africa
Africa|hCoV-19/Gambia/3717/2020|EPI ISL 561002|B.1.5|Gambia|2020-07-30	Africa|hCoV-19/South Africa/KRISP-K002624/2020|EPI ISL 535487|B.1.1.206|South Africa|2020-08-01	0.0004780688	Africa
Africa|hCoV-19/Gambia/3724/2020|EPI ISL 561003|B.1.5.12|Gambia|2020-07-30	Africa|hCoV-19/South Africa/KRISP-K002624/2020|EPI ISL 535487|B.1.1.206|South Africa|2020-08-01	0.0006051702	Africa
Africa|hCoV-19/Gambia/3725/2020|EPI ISL 561004|B.1.1.293|Gambia|2020-07-30	Africa|hCoV-19/South Africa/KRISP-K002624/2020|EPI ISL 535487|B.1.1.206|South Africa|2020-08-01	0.0005042372	Africa
Africa|hCoV-19/Gambia/3728/2020|EPI ISL 561005|B.1.5|Gambia|2020-07-30	Africa|hCoV-19/South Africa/KRISP-K002624/2020|EPI ISL 535487|B.1.1.206|South Africa|2020-08-01	0.0004223485	Africa
Africa|hCoV-19/Gambia/3729/2020|EPI ISL 561006|B.1.5.12|Gambia|2020-07-30	Africa|hCoV-19/South Africa/KRISP-K002624/2020|EPI ISL 535487|B.1.1.206|South Africa|2020-08-01	0.0005378892	Africa
Africa|hCoV-19/Gambia/3732/2020|EPI ISL 561007|B.1.5|Gambia|2020-07-30	Africa|hCoV-19/South Africa/KRISP-K002624/2020|EPI ISL 535487|B.1.1.206|South Africa|2020-08-01	0.0004784118	Africa
Africa|hCoV-19/Gambia/3735/2020|EPI ISL 561008|B.1.5|Gambia|2020-07-30	Africa|hCoV-19/South Africa/KRISP-K002624/2020|EPI ISL 535487|B.1.1.206|South Africa|2020-08-01	0.0004137154	Africa
Africa|hCoV-19/Gambia/3737/2020|EPI ISL 561009|B.1.1.293|Gambia|2020-07-30	Africa|hCoV-19/South Africa/KRISP-K002624/2020|EPI ISL 535487|B.1.1.206|South Africa|2020-08-01	0.0005044915	Africa
Africa|hCoV-19/Gambia/3741/2020|EPI ISL 561010|B.1.5.12|Gambia|2020-07-30	Africa|hCoV-19/South Africa/KRISP-K002624/2020|EPI ISL 535487|B.1.1.206|South Africa|2020-08-01	0.0005463308	Africa
Africa|hCoV-19/Gambia/3743/2020|EPI ISL 561011|B.1.5.12|Gambia|2020-07-30	Africa|hCoV-19/South Africa/KRISP-K002624/2020|EPI ISL 535487|B.1.1.206|South Africa|2020-08-01	0.0006724634	Africa
Africa|hCoV-19/Gambia/3749/2020|EPI ISL 561012|B.1.5.12|Gambia|2020-07-30	Africa|hCoV-19/South Africa/KRISP-K002624/2020|EPI ISL 535487|B.1.1.206|South Africa|2020-08-01	0.0006051498	Africa
Africa|hCoV-19/Gambia/3761/2020|EPI ISL 561013|B.1.5.12|Gambia|2020-07-30	Africa|hCoV-19/South Africa/KRISP-K002624/2020|EPI ISL 535487|B.1.1.206|South Africa|2020-08-01	0.0006051498	Africa
Africa|hCoV-19/Gambia/3772/2020|EPI ISL 561025|B.1.5|Gambia|2020-07-30	Africa|hCoV-19/South Africa/KRISP-K002624/2020|EPI ISL 535487|B.1.1.206|South Africa|2020-08-01	0.0004531528	Africa
Africa|hCoV-19/Gambia/GC19-015/2020|EPI ISL 428855|B.1.1.8|Gambia|2020-03-17	Africa|hCoV-19/South Africa/KRISP-K002624/2020|EPI ISL 535487|B.1.1.206|South Africa|2020-08-01	0.0003697033	Africa
Africa|hCoV-19/Gambia/GC19-026/2020|EPI ISL 428856|B.6|Gambia|2020-03-21	Africa|hCoV-19/South Africa/KRISP-K002624/2020|EPI ISL 535487|B.1.1.206|South Africa|2020-08-01	0.0007060817	Africa
Africa|hCoV-19/Gambia/GC19-029/2020|EPI ISL 428857|B.1|Gambia|2020-04-20	Africa|hCoV-19/South Africa/KRISP-K002624/2020|EPI ISL 535487|B.1.1.206|South Africa|2020-08-01	0.0005042710	Africa
Africa|hCoV-19/Gambia/GC19-0479/2020|EPI ISL 561015|B.1.1.293|Gambia|2020-04-29	Africa|hCoV-19/South Africa/KRISP-K002624/2020|EPI ISL 535487|B.1.1.206|South Africa|2020-08-01	0.0003864584	Africa
Africa|hCoV-19/Gambia/GC19-0544/2020|EPI ISL 561016|B.1.5|Gambia|2020-05-01	Africa|hCoV-19/South Africa/KRISP-K002624/2020|EPI ISL 535487|B.1.1.206|South Africa|2020-08-01	0.0002448167	Africa
Africa|hCoV-19/Gambia/GC19-1385/2020|EPI ISL 561018|B.1.5|Gambia|2020-05-12	Africa|hCoV-19/South Africa/KRISP-K002624/2020|EPI ISL 535487|B.1.1.206|South Africa|2020-08-01	0.0002474906	Africa
Africa|hCoV-19/Gambia/GC19-1503/2020|EPI ISL 561021|B.1.1|Gambia|2020-05-14	Africa|hCoV-19/South Africa/KRISP-K002624/2020|EPI ISL 535487|B.1.1.206|South Africa|2020-08-01	0.0004369577	Africa
Africa|hCoV-19/Gambia/GC19-1527/2020|EPI ISL 561022|B.1.1.293|Gambia|2020-05-16	Africa|hCoV-19/South Africa/KRISP-K002624/2020|EPI ISL 535487|B.1.1.206|South Africa|2020-08-01	0.0003697565	Africa
Africa|hCoV-19/Gambia/GC19-1533/2020|EPI ISL 561023|B.1.1.264|Gambia|2020-05-16	Africa|hCoV-19/South Africa/KRISP-K002624/2020|EPI ISL 535487|B.1.1.206|South Africa|2020-08-01	0.0003831350	Africa
Africa|hCoV-19/Gambia/GC19-1572/2020|EPI ISL 561014|B.1.1|Gambia|2020-05-20	Africa|hCoV-19/South Africa/KRISP-K002624/2020|EPI ISL 535487|B.1.1.206|South Africa|2020-08-01	0.0003487102	Africa
Africa|hCoV-19/Gambia/GC19-1575/2020|EPI ISL 561026|B.1.1|Gambia|2020-05-20	Africa|hCoV-19/South Africa/KRISP-K002624/2020|EPI ISL 535487|B.1.1.206|South Africa|2020-08-01	0.0003470447	Africa
Africa|hCoV-19/Gambia/GC19-1606/2020|EPI ISL 561027|B.1.1|Gambia|2020-05-20	Africa|hCoV-19/South Africa/KRISP-K002624/2020|EPI ISL 535487|B.1.1.206|South Africa|2020-08-01	0.0003831474	Africa
Africa|hCoV-19/Gambia/GC19-1706/2020|EPI ISL 561028|B.1.5|Gambia|2020-05-22	Africa|hCoV-19/South Africa/KRISP-K002624/2020|EPI ISL 535487|B.1.1.206|South Africa|2020-08-01	0.0002449531	Africa
Africa|hCoV-19/Gambia/GC19-1814/2020|EPI ISL 561032|B.1.5|Gambia|2020-05-28	Africa|hCoV-19/South Africa/KRISP-K002624/2020|EPI ISL 535487|B.1.1.206|South Africa|2020-08-01	0.0002474027	Africa
Africa|hCoV-19/Gambia/GC19-1818/2020|EPI ISL 561034|B.1.1|Gambia|2020-05-28	Africa|hCoV-19/South Africa/KRISP-K002624/2020|EPI ISL 535487|B.1.1.206|South Africa|2020-08-01	0.0004369867	Africa
Africa|hCoV-19/Gambia/GC19-1983/2020|EPI ISL 561038|B.1.1|Gambia|2020-06-07	Africa|hCoV-19/South Africa/KRISP-K002624/2020|EPI ISL 535487|B.1.1.206|South Africa|2020-08-01	0.0004369732	Africa
Africa|hCoV-19/Gambia/GC19-2197/2020|EPI ISL 561040|B.1.292|Gambia|2020-06-26	Africa|hCoV-19/South Africa/KRISP-K002624/2020|EPI ISL 535487|B.1.1.206|South Africa|2020-08-01	0.0005422507	Africa
Africa|hCoV-19/Gambia/GC19-2427/2020|EPI ISL 561105|B.1.1.293|Gambia|2020-07-21	Africa|hCoV-19/South Africa/KRISP-K002624/2020|EPI ISL 535487|B.1.1.206|South Africa|2020-08-01	0.0004706910	Africa
Africa|hCoV-19/Gambia/GC19-2443/2020|EPI ISL 561106|B.1.5|Gambia|2020-07-21	Africa|hCoV-19/South Africa/KRISP-K002624/2020|EPI ISL 535487|B.1.1.206|South Africa|2020-08-01	0.0003890061	Africa
Africa|hCoV-19/Gambia/GC19-2450/2020|EPI ISL 561107|B.1.5.12|Gambia|2020-07-21	Africa|hCoV-19/South Africa/KRISP-K002624/2020|EPI ISL 535487|B.1.1.206|South Africa|2020-08-01	0.0006051782	Africa
Africa|hCoV-19/Gambia/GC19-2459/2020|EPI ISL 561108|B.1.1.293|Gambia|2020-07-21	Africa|hCoV-19/South Africa/KRISP-K002624/2020|EPI ISL 535487|B.1.1.206|South Africa|2020-08-01	0.0004405667	Africa
Africa|hCoV-19/Gambia/GC19-2469/2020|EPI ISL 561109|B.1.5|Gambia|2020-07-21	Africa|hCoV-19/South Africa/KRISP-K002624/2020|EPI ISL 535487|B.1.1.206|South Africa|2020-08-01	0.0004137582	Africa
Africa|hCoV-19/Gambia/GC19-2473/2020|EPI ISL 561110|B.1.5.12|Gambia|2020-07-21	Africa|hCoV-19/South Africa/KRISP-K002624/2020|EPI ISL 535487|B.1.1.206|South Africa|2020-08-01	0.0006388402	Africa
Africa|hCoV-19/Gambia/GC19-2498/2020|EPI ISL 561111|B.1.292|Gambia|2020-07-21	Africa|hCoV-19/South Africa/KRISP-K002624/2020|EPI ISL 535487|B.1.1.206|South Africa|2020-08-01	0.0005715054	Africa
Africa|hCoV-19/Gambia/GC19-2525/2020|EPI ISL 561113|B.1.1.293|Gambia|2020-07-21	Africa|hCoV-19/South Africa/KRISP-K002624/2020|EPI ISL 535487|B.1.1.206|South Africa|2020-08-01	0.0004369689	Africa
Africa|hCoV-19/Gambia/GC19-2526/2020|EPI ISL 561114|B.1.5.12|Gambia|2020-07-21	Africa|hCoV-19/South Africa/KRISP-K002624/2020|EPI ISL 535487|B.1.1.206|South Africa|2020-08-01	0.0006388529	Africa
Africa|hCoV-19/Gambia/GC19-2629/2020|EPI ISL 561123|B.1.5.12|Gambia|2020-07-21	Africa|hCoV-19/South Africa/KRISP-K002624/2020|EPI ISL 535487|B.1.1.206|South Africa|2020-08-01	0.0006101004	Africa
Africa|hCoV-19/Gambia/GC19-2632/2020|EPI ISL 561124|B.1.5.12|Gambia|2020-07-21	Africa|hCoV-19/South Africa/KRISP-K002624/2020|EPI ISL 535487|B.1.1.206|South Africa|2020-08-01	0.0006096459	Africa
Africa|hCoV-19/Gambia/GC19-2638/2020|EPI ISL 561126|B.1.5.12|Gambia|2020-07-21	Africa|hCoV-19/South Africa/KRISP-K002624/2020|EPI ISL 535487|B.1.1.206|South Africa|2020-08-01	0.0005552011	Africa
Africa|hCoV-19/Gambia/GC19-2652/2020|EPI ISL 561128|B.1.5.12|Gambia|2020-07-21	Africa|hCoV-19/South Africa/KRISP-K002624/2020|EPI ISL 535487|B.1.1.206|South Africa|2020-08-01	0.0005045100	Africa
Africa|hCoV-19/Gambia/GC19-2654/2020|EPI ISL 561130|B.1.292|Gambia|2020-07-21	Africa|hCoV-19/South Africa/KRISP-K002624/2020|EPI ISL 535487|B.1.1.206|South Africa|2020-08-01	0.0006051965	Africa
Africa|hCoV-19/Gambia/GC19-2663/2020|EPI ISL 561133|B.1.1.293|Gambia|2020-07-21	Africa|hCoV-19/South Africa/KRISP-K002624/2020|EPI ISL 535487|B.1.1.206|South Africa|2020-08-01	0.0004705913	Africa
Africa|hCoV-19/Gambia/GC19-2707/2020|EPI ISL 561134|B.1.1.293|Gambia|2020-07-21	Africa|hCoV-19/South Africa/KRISP-K002624/2020|EPI ISL 535487|B.1.1.206|South Africa|2020-08-01	0.0005079882	Africa
Africa|hCoV-19/Gambia/GC19-2711/2020|EPI ISL 561135|B.1.5.12|Gambia|2020-07-21	Africa|hCoV-19/South Africa/KRISP-K002624/2020|EPI ISL 535487|B.1.1.206|South Africa|2020-08-01	0.0005714939	Africa
Africa|hCoV-19/Gambia/GC19-2730/2020|EPI ISL 561136|B.1.5.12|Gambia|2020-07-21	Africa|hCoV-19/South Africa/KRISP-K002624/2020|EPI ISL 535487|B.1.1.206|South Africa|2020-08-01	0.0007113567	Africa
Africa|hCoV-19/Gambia/GC19-2731/2020|EPI ISL 561137|B.1.1.293|Gambia|2020-07-21	Africa|hCoV-19/South Africa/KRISP-K002624/2020|EPI ISL 535487|B.1.1.206|South Africa|2020-08-01	0.0004369982	Africa
Africa|hCoV-19/Gambia/GC19-2828/2020|EPI ISL 561150|B.1.361|Gambia|2020-07-24	Africa|hCoV-19/South Africa/KRISP-K002624/2020|EPI ISL 535487|B.1.1.206|South Africa|2020-08-01	0.0005715686	Africa
Africa|hCoV-19/Gambia/GC19-2842/2020|EPI ISL 561151|B.1.1|Gambia|2020-07-24	Africa|hCoV-19/South Africa/KRISP-K002624/2020|EPI ISL 535487|B.1.1.206|South Africa|2020-08-01	0.0005042541	Africa
Africa|hCoV-19/Gambia/GC19-2898/2020|EPI ISL 561153|B.1.5.12|Gambia|2020-07-24	Africa|hCoV-19/South Africa/KRISP-K002624/2020|EPI ISL 535487|B.1.1.206|South Africa|2020-08-01	0.0005715323	Africa
Africa|hCoV-19/Gambia/GC19-2904/2020|EPI ISL 561154|B.1.1|Gambia|2020-07-24	Africa|hCoV-19/South Africa/KRISP-K002624/2020|EPI ISL 535487|B.1.1.206|South Africa|2020-08-01	0.0005042372	Africa
Africa|hCoV-19/Gambia/GC19-2947/2020|EPI ISL 561155|B.1.5.12|Gambia|2020-07-24	Africa|hCoV-19/South Africa/KRISP-K002624/2020|EPI ISL 535487|B.1.1.206|South Africa|2020-08-01	0.0006051498	Africa
Africa|hCoV-19/Gambia/GC19-2973/2020|EPI ISL 561156|B.1.1.293|Gambia|2020-07-24	Africa|hCoV-19/South Africa/KRISP-K002624/2020|EPI ISL 535487|B.1.1.206|South Africa|2020-08-01	0.0004033382	Africa
Africa|hCoV-19/Gambia/GC19-2977/2020|EPI ISL 561157|B.1.1.293|Gambia|2020-07-24	Africa|hCoV-19/South Africa/KRISP-K002624/2020|EPI ISL 535487|B.1.1.206|South Africa|2020-08-01	0.0004033518	Africa
Africa|hCoV-19/Gambia/GC19-2985/2020|EPI ISL 561158|B.1.5.12|Gambia|2020-07-24	Africa|hCoV-19/South Africa/KRISP-K002624/2020|EPI ISL 535487|B.1.1.206|South Africa|2020-08-01	0.0005042390	Africa
Africa|hCoV-19/Gambia/GC19-2991/2020|EPI ISL 561159|B.1.1|Gambia|2020-07-24	Africa|hCoV-19/South Africa/KRISP-K002624/2020|EPI ISL 535487|B.1.1.206|South Africa|2020-08-01	0.0004706751	Africa
Africa|hCoV-19/Gambia/GC19-3064/2020|EPI ISL 561160|B.1.1|Gambia|2020-07-25	Africa|hCoV-19/South Africa/KRISP-K002624/2020|EPI ISL 535487|B.1.1.206|South Africa|2020-08-01	0.0005042711	Africa
Africa|hCoV-19/Gambia/GC19-3065/2020|EPI ISL 561161|B.1.5.12|Gambia|2020-07-25	Africa|hCoV-19/South Africa/KRISP-K002624/2020|EPI ISL 535487|B.1.1.206|South Africa|2020-08-01	0.0006496947	Africa
Africa|hCoV-19/Gambia/GC19-3081/2020|EPI ISL 561162|B.1.1|Gambia|2020-07-25	Africa|hCoV-19/South Africa/KRISP-K002624/2020|EPI ISL 535487|B.1.1.206|South Africa|2020-08-01	0.0005042539	Africa
Africa|hCoV-19/Gambia/GC19-3085/2020|EPI ISL 561163|B.1.1.293|Gambia|2020-07-25	Africa|hCoV-19/South Africa/KRISP-K002624/2020|EPI ISL 535487|B.1.1.206|South Africa|2020-08-01	0.0004402772	Africa
Africa|hCoV-19/Gambia/GC19-3087/2020|EPI ISL 561041|B.1.292|Gambia|2020-07-25	Africa|hCoV-19/South Africa/KRISP-K002624/2020|EPI ISL 535487|B.1.1.206|South Africa|2020-08-01	0.0006051355	Africa
Africa|hCoV-19/Gambia/GC19-3099/2020|EPI ISL 561164|B.1.1.242|Gambia|2020-07-25	Africa|hCoV-19/South Africa/KRISP-K002624/2020|EPI ISL 535487|B.1.1.206|South Africa|2020-08-01	0.0004705978	Africa
Africa|hCoV-19/Gambia/GC19-3110/2020|EPI ISL 561165|B.1.1.293|Gambia|2020-07-25	Africa|hCoV-19/South Africa/KRISP-K002624/2020|EPI ISL 535487|B.1.1.206|South Africa|2020-08-01	0.0004369732	Africa
Africa|hCoV-19/Gambia/GC19-3112/2020|EPI ISL 561166|B.1|Gambia|2020-07-25	Africa|hCoV-19/South Africa/KRISP-K002624/2020|EPI ISL 535487|B.1.1.206|South Africa|2020-08-01	0.0006724251	Africa
Africa|hCoV-19/Gambia/GC19-3113/2020|EPI ISL 561167|B.1.1.293|Gambia|2020-07-25	Africa|hCoV-19/South Africa/KRISP-K002624/2020|EPI ISL 535487|B.1.1.206|South Africa|2020-08-01	0.0004033382	Africa
Africa|hCoV-19/Gambia/GC19-3114/2020|EPI ISL 561168|B.1.1|Gambia|2020-07-25	Africa|hCoV-19/South Africa/KRISP-K002624/2020|EPI ISL 535487|B.1.1.206|South Africa|2020-08-01	0.0005042372	Africa
Africa|hCoV-19/Gambia/GC19-3135/2020|EPI ISL 561169|B.1.5.12|Gambia|2020-07-27	Africa|hCoV-19/South Africa/KRISP-K002624/2020|EPI ISL 535487|B.1.1.206|South Africa|2020-08-01	0.0005079951	Africa
Africa|hCoV-19/Gambia/GC19-3140/2020|EPI ISL 561042|B.1.5.12|Gambia|2020-07-27	Africa|hCoV-19/South Africa/KRISP-K002624/2020|EPI ISL 535487|B.1.1.206|South Africa|2020-08-01	0.0006725061	Africa
Africa|hCoV-19/Gambia/GC19-3145/2020|EPI ISL 561170|B.1.1|Gambia|2020-07-27	Africa|hCoV-19/South Africa/KRISP-K002624/2020|EPI ISL 535487|B.1.1.206|South Africa|2020-08-01	0.0005042541	Africa
Africa|hCoV-19/Gambia/GC19-3146/2020|EPI ISL 561171|B.1.5.12|Gambia|2020-07-27	Africa|hCoV-19/South Africa/KRISP-K002624/2020|EPI ISL 535487|B.1.1.206|South Africa|2020-08-01	0.0005081551	Africa
Africa|hCoV-19/Gambia/GC19-3165/2020|EPI ISL 561043|B.1.1.293|Gambia|2020-07-27	Africa|hCoV-19/South Africa/KRISP-K002624/2020|EPI ISL 535487|B.1.1.206|South Africa|2020-08-01	0.0004033382	Africa
Africa|hCoV-19/Gambia/GC19-3166/2020|EPI ISL 561044|B.1.5.12|Gambia|2020-07-27	Africa|hCoV-19/South Africa/KRISP-K002624/2020|EPI ISL 535487|B.1.1.206|South Africa|2020-08-01	0.0005079779	Africa
Africa|hCoV-19/Gambia/GC19-3189/2020|EPI ISL 561045|B.1.5|Gambia|2020-07-27	Africa|hCoV-19/South Africa/KRISP-K002624/2020|EPI ISL 535487|B.1.1.206|South Africa|2020-08-01	0.0004103573	Africa
Africa|hCoV-19/Gambia/GC19-3192/2020|EPI ISL 561046|B.1.5|Gambia|2020-07-27	Africa|hCoV-19/South Africa/KRISP-K002624/2020|EPI ISL 535487|B.1.1.206|South Africa|2020-08-01	0.0003725523	Africa
Africa|hCoV-19/Gambia/GC19-3193/2020|EPI ISL 561047|B.1.5.12|Gambia|2020-07-27	Africa|hCoV-19/South Africa/KRISP-K002624/2020|EPI ISL 535487|B.1.1.206|South Africa|2020-08-01	0.0005079607	Africa
Africa|hCoV-19/Gambia/GC19-3208/2020|EPI ISL 561048|B.1.5.12|Gambia|2020-07-27	Africa|hCoV-19/South Africa/KRISP-K002624/2020|EPI ISL 535487|B.1.1.206|South Africa|2020-08-01	0.0005758097	Africa
Africa|hCoV-19/Gambia/GC19-3209/2020|EPI ISL 561049|B.1.5.12|Gambia|2020-07-27	Africa|hCoV-19/South Africa/KRISP-K002624/2020|EPI ISL 535487|B.1.1.206|South Africa|2020-08-01	0.0004741512	Africa
Africa|hCoV-19/Gambia/GC19-3210/2020|EPI ISL 561050|B.1.5.12|Gambia|2020-07-27	Africa|hCoV-19/South Africa/KRISP-K002624/2020|EPI ISL 535487|B.1.1.206|South Africa|2020-08-01	0.0004510819	Africa
Africa|hCoV-19/Gambia/GC19-3214/2020|EPI ISL 561051|B.1.1.293|Gambia|2020-07-27	Africa|hCoV-19/South Africa/KRISP-K002624/2020|EPI ISL 535487|B.1.1.206|South Africa|2020-08-01	0.0004064012	Africa
Africa|hCoV-19/Gambia/GC19-3219/2020|EPI ISL 561052|B.1.5.12|Gambia|2020-07-27	Africa|hCoV-19/South Africa/KRISP-K002624/2020|EPI ISL 535487|B.1.1.206|South Africa|2020-08-01	0.0005043067	Africa
Africa|hCoV-19/Gambia/GC19-3246/2020|EPI ISL 561053|B.1.5.12|Gambia|2020-07-27	Africa|hCoV-19/South Africa/KRISP-K002624/2020|EPI ISL 535487|B.1.1.206|South Africa|2020-08-01	0.0005080225	Africa
Africa|hCoV-19/Gambia/GC19-3255/2020|EPI ISL 561054|B.1.177|Gambia|2020-07-27	Africa|hCoV-19/South Africa/KRISP-K002624/2020|EPI ISL 535487|B.1.1.206|South Africa|2020-08-01	0.0003386702	Africa
Africa|hCoV-19/Gambia/GC19-3266/2020|EPI ISL 561055|B.1.5|Gambia|2020-07-27	Africa|hCoV-19/South Africa/KRISP-K002624/2020|EPI ISL 535487|B.1.1.206|South Africa|2020-08-01	0.0003047660	Africa
Africa|hCoV-19/Gambia/GC19-3267/2020|EPI ISL 561056|B.1.5.12|Gambia|2020-07-27	Africa|hCoV-19/South Africa/KRISP-K002624/2020|EPI ISL 535487|B.1.1.206|South Africa|2020-08-01	0.0004402788	Africa
Africa|hCoV-19/Gambia/GC19-3278/2020|EPI ISL 561058|B.1.5.12|Gambia|2020-07-27	Africa|hCoV-19/South Africa/KRISP-K002624/2020|EPI ISL 535487|B.1.1.206|South Africa|2020-08-01	0.0004740918	Africa
Africa|hCoV-19/Gambia/GC19-3301/2020|EPI ISL 561059|B.1.5.12|Gambia|2020-07-27	Africa|hCoV-19/South Africa/KRISP-K002624/2020|EPI ISL 535487|B.1.1.206|South Africa|2020-08-01	0.0004741400	Africa
Africa|hCoV-19/Gambia/GC19-3317/2020|EPI ISL 561060|B.1.5|Gambia|2020-07-27	Africa|hCoV-19/South Africa/KRISP-K002624/2020|EPI ISL 535487|B.1.1.206|South Africa|2020-08-01	0.0003698398	Africa
Africa|hCoV-19/Gambia/GC19-3323/2020|EPI ISL 561061|B.1.5|Gambia|2020-07-27	Africa|hCoV-19/South Africa/KRISP-K002624/2020|EPI ISL 535487|B.1.1.206|South Africa|2020-08-01	0.0003386851	Africa
Africa|hCoV-19/Gambia/GC19-3358/2020|EPI ISL 561062|B.1.1.293|Gambia|2020-07-27	Africa|hCoV-19/South Africa/KRISP-K002624/2020|EPI ISL 535487|B.1.1.206|South Africa|2020-08-01	0.0005042371	Africa
Africa|hCoV-19/Gambia/GC19-3365/2020|EPI ISL 561063|B.1.5.12|Gambia|2020-07-27	Africa|hCoV-19/South Africa/KRISP-K002624/2020|EPI ISL 535487|B.1.1.206|South Africa|2020-08-01	0.0005418963	Africa
Africa|hCoV-19/Gambia/GC19-3373/2020|EPI ISL 561064|B.1.5|Gambia|2020-07-27	Africa|hCoV-19/South Africa/KRISP-K002624/2020|EPI ISL 535487|B.1.1.206|South Africa|2020-08-01	0.0004064167	Africa
Africa|hCoV-19/Gambia/GC19-3374/2020|EPI ISL 561065|B.1.5.12|Gambia|2020-07-27	Africa|hCoV-19/South Africa/KRISP-K002624/2020|EPI ISL 535487|B.1.1.206|South Africa|2020-08-01	0.0005079779	Africa
Africa|hCoV-19/Gambia/GC19-3375/2020|EPI ISL 561066|B.1.5.12|Gambia|2020-07-27	Africa|hCoV-19/South Africa/KRISP-K002624/2020|EPI ISL 535487|B.1.1.206|South Africa|2020-08-01	0.0004740918	Africa
Africa|hCoV-19/Gambia/GC19-3380/2020|EPI ISL 561067|B.1.5.12|Gambia|2020-07-27	Africa|hCoV-19/South Africa/KRISP-K002624/2020|EPI ISL 535487|B.1.1.206|South Africa|2020-08-01	0.0005080123	Africa
Africa|hCoV-19/Gambia/GC19-3381/2020|EPI ISL 561068|B.1.5.12|Gambia|2020-07-27	Africa|hCoV-19/South Africa/KRISP-K002624/2020|EPI ISL 535487|B.1.1.206|South Africa|2020-08-01	0.0006724475	Africa
Africa|hCoV-19/Gambia/GC19-3396/2020|EPI ISL 561069|B.1.5.12|Gambia|2020-07-27	Africa|hCoV-19/South Africa/KRISP-K002624/2020|EPI ISL 535487|B.1.1.206|South Africa|2020-08-01	0.0006388123	Africa
Africa|hCoV-19/Gambia/GC19-3398/2020|EPI ISL 561070|B.1.1.242|Gambia|2020-07-27	Africa|hCoV-19/South Africa/KRISP-K002624/2020|EPI ISL 535487|B.1.1.206|South Africa|2020-08-01	0.0005714805	Africa
Africa|hCoV-19/Gambia/GC19-3399/2020|EPI ISL 561172|B.1.5|Gambia|2020-07-27	Africa|hCoV-19/South Africa/KRISP-K002624/2020|EPI ISL 535487|B.1.1.206|South Africa|2020-08-01	0.0004034371	Africa
Africa|hCoV-19/Gambia/GC19-3400/2020|EPI ISL 561173|B.1.5|Gambia|2020-07-27	Africa|hCoV-19/South Africa/KRISP-K002624/2020|EPI ISL 535487|B.1.1.206|South Africa|2020-08-01	0.0004706704	Africa
Africa|hCoV-19/Gambia/GC19-3407/2020|EPI ISL 561174|B.1.1.242|Gambia|2020-07-27	Africa|hCoV-19/South Africa/KRISP-K002624/2020|EPI ISL 535487|B.1.1.206|South Africa|2020-08-01	0.0004370336	Africa
Africa|hCoV-19/Gambia/GC19-3411/2020|EPI ISL 561175|B.1.5.12|Gambia|2020-07-27	Africa|hCoV-19/South Africa/KRISP-K002624/2020|EPI ISL 535487|B.1.1.206|South Africa|2020-08-01	0.0005806132	Africa
Africa|hCoV-19/Gambia/GC19-3418/2020|EPI ISL 561176|B.1.1.242|Gambia|2020-07-27	Africa|hCoV-19/South Africa/KRISP-K002624/2020|EPI ISL 535487|B.1.1.206|South Africa|2020-08-01	0.0005042610	Africa
Africa|hCoV-19/Gambia/GC19-3429/2020|EPI ISL 561178|B.1.5.12|Gambia|2020-07-27	Africa|hCoV-19/South Africa/KRISP-K002624/2020|EPI ISL 535487|B.1.1.206|South Africa|2020-08-01	0.0005042390	Africa
Africa|hCoV-19/Gambia/GC19-3432/2020|EPI ISL 561179|B.1.5.12|Gambia|2020-07-27	Africa|hCoV-19/South Africa/KRISP-K002624/2020|EPI ISL 535487|B.1.1.206|South Africa|2020-08-01	0.0006775240	Africa
Africa|hCoV-19/Gambia/GC19-3438/2020|EPI ISL 561180|B.1.5.12|Gambia|2020-07-27	Africa|hCoV-19/South Africa/KRISP-K002624/2020|EPI ISL 535487|B.1.1.206|South Africa|2020-08-01	0.0006388488	Africa
Africa|hCoV-19/Gambia/GC19-3445/2020|EPI ISL 561181|B.1.5.12|Gambia|2020-07-27	Africa|hCoV-19/South Africa/KRISP-K002624/2020|EPI ISL 535487|B.1.1.206|South Africa|2020-08-01	0.0007060842	Africa
Africa|hCoV-19/Gambia/GC19-3448/2020|EPI ISL 561183|B.1.5|Gambia|2020-07-27	Africa|hCoV-19/South Africa/KRISP-K002624/2020|EPI ISL 535487|B.1.1.206|South Africa|2020-08-01	0.0004445280	Africa
Africa|hCoV-19/Gambia/GC19-3497/2020|EPI ISL 561184|B.1.5.12|Gambia|2020-07-27	Africa|hCoV-19/South Africa/KRISP-K002624/2020|EPI ISL 535487|B.1.1.206|South Africa|2020-08-01	0.0006387694	Africa
Africa|hCoV-19/Gambia/GC19-3503/2020|EPI ISL 561186|B.1.5.12|Gambia|2020-07-27	Africa|hCoV-19/South Africa/KRISP-K002624/2020|EPI ISL 535487|B.1.1.206|South Africa|2020-08-01	0.0005463364	Africa
Africa|hCoV-19/Gambia/GC19-3504/2020|EPI ISL 561187|B.1.5.12|Gambia|2020-07-27	Africa|hCoV-19/South Africa/KRISP-K002624/2020|EPI ISL 535487|B.1.1.206|South Africa|2020-08-01	0.0006096665	Africa
Africa|hCoV-19/Gambia/GC19-3505/2020|EPI ISL 561188|B.1.5.12|Gambia|2020-07-27	Africa|hCoV-19/South Africa/KRISP-K002624/2020|EPI ISL 535487|B.1.1.206|South Africa|2020-08-01	0.0005715401	Africa
Africa|hCoV-19/Gambia/GC19-3529/2020|EPI ISL 561191|B.1.5.12|Gambia|2020-07-27	Africa|hCoV-19/South Africa/KRISP-K002624/2020|EPI ISL 535487|B.1.1.206|South Africa|2020-08-01	0.0006388274	Africa
Africa|hCoV-19/Gambia/GC19-3530/2020|EPI ISL 561192|B.1.5.12|Gambia|2020-07-27	Africa|hCoV-19/South Africa/KRISP-K002624/2020|EPI ISL 535487|B.1.1.206|South Africa|2020-08-01	0.0005172068	Africa
Africa|hCoV-19/Gambia/GC19-3533/2020|EPI ISL 561193|B.1.1.293|Gambia|2020-07-27	Africa|hCoV-19/South Africa/KRISP-K002624/2020|EPI ISL 535487|B.1.1.206|South Africa|2020-08-01	0.0004370129	Africa
Africa|hCoV-19/Gambia/GC19-3535/2020|EPI ISL 561194|B.1.1.242|Gambia|2020-07-27	Africa|hCoV-19/South Africa/KRISP-K002624/2020|EPI ISL 535487|B.1.1.206|South Africa|2020-08-01	0.0005042441	Africa
Africa|hCoV-19/Gambia/GC19-3550/2020|EPI ISL 561195|B.1.5.12|Gambia|2020-07-27	Africa|hCoV-19/South Africa/KRISP-K002624/2020|EPI ISL 535487|B.1.1.206|South Africa|2020-08-01	0.0006051845	Africa
Africa|hCoV-19/Gambia/GC19-3565/2020|EPI ISL 561196|B.1.5.12|Gambia|2020-07-27	Africa|hCoV-19/South Africa/KRISP-K002624/2020|EPI ISL 535487|B.1.1.206|South Africa|2020-08-01	0.0005378658	Africa
Africa|hCoV-19/Gambia/GC19-3578/2020|EPI ISL 561197|B.1.5.12|Gambia|2020-07-27	Africa|hCoV-19/South Africa/KRISP-K002624/2020|EPI ISL 535487|B.1.1.206|South Africa|2020-08-01	0.0005717630	Africa
Africa|hCoV-19/Gambia/GC19-3629/2020|EPI ISL 561199|B.1.5.12|Gambia|2020-07-27	Africa|hCoV-19/South Africa/KRISP-K002624/2020|EPI ISL 535487|B.1.1.206|South Africa|2020-08-01	0.0006724769	Africa
Africa|hCoV-19/Gambia/GC19-3656/2020|EPI ISL 561201|B.1.5.12|Gambia|2020-07-27	Africa|hCoV-19/South Africa/KRISP-K002624/2020|EPI ISL 535487|B.1.1.206|South Africa|2020-08-01	0.0005715516	Africa
Africa|hCoV-19/Gambia/GC19-3659/2020|EPI ISL 561202|B.1.1|Gambia|2020-07-27	Africa|hCoV-19/South Africa/KRISP-K002624/2020|EPI ISL 535487|B.1.1.206|South Africa|2020-08-01	0.0004706640	Africa
Africa|hCoV-19/Gambia/GC19-3666/2020|EPI ISL 561204|B.1.5.12|Gambia|2020-07-27	Africa|hCoV-19/South Africa/KRISP-K002624/2020|EPI ISL 535487|B.1.1.206|South Africa|2020-08-01	0.0006440298	Africa
Africa|hCoV-19/Gambia/GC19-3769/2020|EPI ISL 561072|B.1.292|Gambia|2020-07-27	Africa|hCoV-19/South Africa/KRISP-K002624/2020|EPI ISL 535487|B.1.1.206|South Africa|2020-08-01	0.0005804664	Africa
Africa|hCoV-19/Gambia/GC19-3773/2020|EPI ISL 561073|B.1.5.12|Gambia|2020-07-27	Africa|hCoV-19/South Africa/KRISP-K002624/2020|EPI ISL 535487|B.1.1.206|South Africa|2020-08-01	0.0006388123	Africa
Africa|hCoV-19/Gambia/GC19-3774/2020|EPI ISL 561074|B.1.5.12|Gambia|2020-07-27	Africa|hCoV-19/South Africa/KRISP-K002624/2020|EPI ISL 535487|B.1.1.206|South Africa|2020-08-01	0.0006051784	Africa
Africa|hCoV-19/Gambia/GC19-3794/2020|EPI ISL 561078|B.1.5.12|Gambia|2020-07-27	Africa|hCoV-19/South Africa/KRISP-K002624/2020|EPI ISL 535487|B.1.1.206|South Africa|2020-08-01	0.0006146411	Africa
Africa|hCoV-19/Gambia/GC19-3796/2020|EPI ISL 561079|B.1.5.12|Gambia|2020-07-27	Africa|hCoV-19/South Africa/KRISP-K002624/2020|EPI ISL 535487|B.1.1.206|South Africa|2020-08-01	0.0006387821	Africa
Africa|hCoV-19/Gambia/GC19-3798/2020|EPI ISL 561080|B.1.1.242|Gambia|2020-07-27	Africa|hCoV-19/South Africa/KRISP-K002624/2020|EPI ISL 535487|B.1.1.206|South Africa|2020-08-01	0.0005431048	Africa
Africa|hCoV-19/Gambia/GC19-3799/2020|EPI ISL 561081|B.1.1.242|Gambia|2020-07-27	Africa|hCoV-19/South Africa/KRISP-K002624/2020|EPI ISL 535487|B.1.1.206|South Africa|2020-08-01	0.0005378298	Africa
Africa|hCoV-19/Gambia/GC19-3802/2020|EPI ISL 561082|B.1.5.12|Gambia|2020-07-27	Africa|hCoV-19/South Africa/KRISP-K002624/2020|EPI ISL 535487|B.1.1.206|South Africa|2020-08-01	0.0006724384	Africa
Africa|hCoV-19/Gambia/GC19-3805/2020|EPI ISL 561083|B.1.5.12|Gambia|2020-07-27	Africa|hCoV-19/South Africa/KRISP-K002624/2020|EPI ISL 535487|B.1.1.206|South Africa|2020-08-01	0.0006387972	Africa
Africa|hCoV-19/Gambia/GC19-3806/2020|EPI ISL 561084|B.1.1.293|Gambia|2020-07-27	Africa|hCoV-19/South Africa/KRISP-K002624/2020|EPI ISL 535487|B.1.1.206|South Africa|2020-08-01	0.0004369776	Africa
Africa|hCoV-19/Gambia/GC19-3807/2020|EPI ISL 561085|B.1.1.293|Gambia|2020-07-27	Africa|hCoV-19/South Africa/KRISP-K002624/2020|EPI ISL 535487|B.1.1.206|South Africa|2020-08-01	0.0004706371	Africa
Africa|hCoV-19/Gambia/GC19-3812/2020|EPI ISL 561086|B.1.1.293|Gambia|2020-07-27	Africa|hCoV-19/South Africa/KRISP-K002624/2020|EPI ISL 535487|B.1.1.206|South Africa|2020-08-01	0.0005053001	Africa
Africa|hCoV-19/Gambia/GC19-3813/2020|EPI ISL 561087|B.1.1.293|Gambia|2020-07-27	Africa|hCoV-19/South Africa/KRISP-K002624/2020|EPI ISL 535487|B.1.1.206|South Africa|2020-08-01	0.0004706212	Africa
Africa|hCoV-19/Gambia/GC19-3814/2020|EPI ISL 561088|B.1|Gambia|2020-07-27	Africa|hCoV-19/South Africa/KRISP-K002624/2020|EPI ISL 535487|B.1.1.206|South Africa|2020-08-01	0.0007398164	Africa
Africa|hCoV-19/Gambia/GC19-3816/2020|EPI ISL 561089|B.1.1.293|Gambia|2020-07-27	Africa|hCoV-19/South Africa/KRISP-K002624/2020|EPI ISL 535487|B.1.1.206|South Africa|2020-08-01	0.0004402474	Africa
Africa|hCoV-19/Gambia/GC19-3818/2020|EPI ISL 561090|B.1.1.293|Gambia|2020-07-27	Africa|hCoV-19/South Africa/KRISP-K002624/2020|EPI ISL 535487|B.1.1.206|South Africa|2020-08-01	0.0005378638	Africa
Africa|hCoV-19/Gambia/GC19-3820/2020|EPI ISL 561091|B.1.1.293|Gambia|2020-07-27	Africa|hCoV-19/South Africa/KRISP-K002624/2020|EPI ISL 535487|B.1.1.206|South Africa|2020-08-01	0.0004706213	Africa
Africa|hCoV-19/Gambia/GC19-3821/2020|EPI ISL 561092|B.1.5.12|Gambia|2020-07-27	Africa|hCoV-19/South Africa/KRISP-K002624/2020|EPI ISL 535487|B.1.1.206|South Africa|2020-08-01	0.0005516606	Africa
Africa|hCoV-19/Gambia/GC19-3822/2020|EPI ISL 561093|B.1.5.12|Gambia|2020-07-27	Africa|hCoV-19/South Africa/KRISP-K002624/2020|EPI ISL 535487|B.1.1.206|South Africa|2020-08-01	0.0006388123	Africa
Africa|hCoV-19/Gambia/GC19-3823/2020|EPI ISL 561094|B.1.5.12|Gambia|2020-07-27	Africa|hCoV-19/South Africa/KRISP-K002624/2020|EPI ISL 535487|B.1.1.206|South Africa|2020-08-01	0.0006435912	Africa
Africa|hCoV-19/Gambia/GC19-3835/2020|EPI ISL 561096|B.1.1.293|Gambia|2020-07-27	Africa|hCoV-19/South Africa/KRISP-K002624/2020|EPI ISL 535487|B.1.1.206|South Africa|2020-08-01	0.0004369922	Africa
Africa|hCoV-19/Gambia/GC19-3836/2020|EPI ISL 561097|B.1.5.12|Gambia|2020-07-27	Africa|hCoV-19/South Africa/KRISP-K002624/2020|EPI ISL 535487|B.1.1.206|South Africa|2020-08-01	0.0006051377	Africa
Africa|hCoV-19/Gambia/GC19-3839/2020|EPI ISL 561098|B.1.5.12|Gambia|2020-07-27	Africa|hCoV-19/South Africa/KRISP-K002624/2020|EPI ISL 535487|B.1.1.206|South Africa|2020-08-01	0.0006388123	Africa
Africa|hCoV-19/Gambia/GC19-3842/2020|EPI ISL 561099|B.1.1.293|Gambia|2020-07-27	Africa|hCoV-19/South Africa/KRISP-K002624/2020|EPI ISL 535487|B.1.1.206|South Africa|2020-08-01	0.0005378746	Africa
Africa|hCoV-19/Gambia/GC19-3846/2020|EPI ISL 561100|B.1.1.293|Gambia|2020-07-27	Africa|hCoV-19/South Africa/KRISP-K002624/2020|EPI ISL 535487|B.1.1.206|South Africa|2020-08-01	0.0005042472	Africa
Africa|hCoV-19/Gambia/GC19-3852/2020|EPI ISL 561101|B.1.5.12|Gambia|2020-07-27	Africa|hCoV-19/South Africa/KRISP-K002624/2020|EPI ISL 535487|B.1.1.206|South Africa|2020-08-01	0.0006488520	Africa
Africa|hCoV-19/Gambia/GC19-3854/2020|EPI ISL 561102|B.1.1.293|Gambia|2020-07-27	Africa|hCoV-19/South Africa/KRISP-K002624/2020|EPI ISL 535487|B.1.1.206|South Africa|2020-08-01	0.0005378746	Africa
Africa|hCoV-19/Gambia/GC192573/2020|EPI ISL 561115|B.1.5.12|Gambia|2020-07-21	Africa|hCoV-19/South Africa/KRISP-K002624/2020|EPI ISL 535487|B.1.1.206|South Africa|2020-08-01	0.0006388402	Africa
Africa|hCoV-19/Gambia/GC192576/2020|EPI ISL 561117|B.1.5.12|Gambia|2020-07-21	Africa|hCoV-19/South Africa/KRISP-K002624/2020|EPI ISL 535487|B.1.1.206|South Africa|2020-08-01	0.0005423132	Africa
Africa|hCoV-19/Gambia/GC192579/2020|EPI ISL 561118|B.1.5.12|Gambia|2020-07-21	Africa|hCoV-19/South Africa/KRISP-K002624/2020|EPI ISL 535487|B.1.1.206|South Africa|2020-08-01	0.0005113890	Africa
Africa|hCoV-19/Gambia/GC192602/2020|EPI ISL 561120|B.1.1.293|Gambia|2020-07-21	Africa|hCoV-19/South Africa/KRISP-K002624/2020|EPI ISL 535487|B.1.1.206|South Africa|2020-08-01	0.0005378638	Africa
Africa|hCoV-19/Gambia/GC192610/2020|EPI ISL 561121|B.1.1.293|Gambia|2020-07-21	Africa|hCoV-19/South Africa/KRISP-K002624/2020|EPI ISL 535487|B.1.1.206|South Africa|2020-08-01	0.0005378639	Africa
Africa|hCoV-19/Gambia/GC192751/2020|EPI ISL 561138|B.1.5.12|Gambia|2020-07-21	Africa|hCoV-19/South Africa/KRISP-K002624/2020|EPI ISL 535487|B.1.1.206|South Africa|2020-08-01	0.0006724904	Africa
Africa|hCoV-19/Gambia/GC192756/2020|EPI ISL 561139|B.1.5.12|Gambia|2020-07-22	Africa|hCoV-19/South Africa/KRISP-K002624/2020|EPI ISL 535487|B.1.1.206|South Africa|2020-08-01	0.0006051784	Africa
Africa|hCoV-19/Gambia/GC192772/2020|EPI ISL 561140|B.1.1|Gambia|2020-07-22	Africa|hCoV-19/South Africa/KRISP-K002624/2020|EPI ISL 535487|B.1.1.206|South Africa|2020-08-01	0.0005042372	Africa
Africa|hCoV-19/Gambia/GC192778/2020|EPI ISL 561141|B.1.1|Gambia|2020-07-22	Africa|hCoV-19/South Africa/KRISP-K002624/2020|EPI ISL 535487|B.1.1.206|South Africa|2020-08-01	0.0005042880	Africa
Africa|hCoV-19/Gambia/GC192781/2020|EPI ISL 561142|B.1.5.12|Gambia|2020-07-22	Africa|hCoV-19/South Africa/KRISP-K002624/2020|EPI ISL 535487|B.1.1.206|South Africa|2020-08-01	0.0006388123	Africa
Africa|hCoV-19/Gambia/GC192782/2020|EPI ISL 561143|B.1.5.12|Gambia|2020-07-22	Africa|hCoV-19/South Africa/KRISP-K002624/2020|EPI ISL 535487|B.1.1.206|South Africa|2020-08-01	0.0006388274	Africa
Africa|hCoV-19/Gambia/GC192786/2020|EPI ISL 561144|B.1.1.293|Gambia|2020-07-22	Africa|hCoV-19/South Africa/KRISP-K002624/2020|EPI ISL 535487|B.1.1.206|South Africa|2020-08-01	0.0004706008	Africa
Africa|hCoV-19/Gambia/GC192789/2020|EPI ISL 561145|B.1|Gambia|2020-07-22	Africa|hCoV-19/South Africa/KRISP-K002624/2020|EPI ISL 535487|B.1.1.206|South Africa|2020-08-01	0.0005715189	Africa
Africa|hCoV-19/Gambia/GC192811/2020|EPI ISL 561147|B.1.5.12|Gambia|2020-07-22	Africa|hCoV-19/South Africa/KRISP-K002624/2020|EPI ISL 535487|B.1.1.206|South Africa|2020-08-01	0.0006151031	Africa
Africa|hCoV-19/Gambia/GC192812/2020|EPI ISL 561148|B.1.1.293|Gambia|2020-07-22	Africa|hCoV-19/South Africa/KRISP-K002624/2020|EPI ISL 535487|B.1.1.206|South Africa|2020-08-01	0.0004033382	Africa
Africa|hCoV-19/Gambia/NPHL-038/2020|EPI ISL 561205|B.1.1|Gambia|2020	Africa|hCoV-19/South Africa/KRISP-K002624/2020|EPI ISL 535487|B.1.1.206|South Africa|2020-08-01	0.0005378765	Africa
Africa|hCoV-19/Gambia/NPHL-061/2020|EPI ISL 561206|B.1.5.12|Gambia|2020	Africa|hCoV-19/South Africa/KRISP-K002624/2020|EPI ISL 535487|B.1.1.206|South Africa|2020-08-01	0.0007061009	Africa
Africa|hCoV-19/Gambia/NPHL-1168/2020|EPI ISL 561212|B.1.5.12|Gambia|2020-06-27	Africa|hCoV-19/South Africa/KRISP-K002624/2020|EPI ISL 535487|B.1.1.206|South Africa|2020-08-01	0.0007061432	Africa
Africa|hCoV-19/Gambia/NPHL-1208/2020|EPI ISL 561213|B.1.5.12|Gambia|2020-06-30	Africa|hCoV-19/South Africa/KRISP-K002624/2020|EPI ISL 535487|B.1.1.206|South Africa|2020-08-01	0.0004428775	Africa
Africa|hCoV-19/Gambia/NPHL-1209/2020|EPI ISL 561214|B.1.5.12|Gambia|2020-06-30	Africa|hCoV-19/South Africa/KRISP-K002624/2020|EPI ISL 535487|B.1.1.206|South Africa|2020-08-01	0.0004121243	Africa
Africa|hCoV-19/Gambia/NPHL-1212/2020|EPI ISL 561215|B.1.5.12|Gambia|2020-06-30	Africa|hCoV-19/South Africa/KRISP-K002624/2020|EPI ISL 535487|B.1.1.206|South Africa|2020-08-01	0.0005714939	Africa
Africa|hCoV-19/Gambia/NPHL-1224/2020|EPI ISL 561217|B.1.1.293|Gambia|2020-06-30	Africa|hCoV-19/South Africa/KRISP-K002624/2020|EPI ISL 535487|B.1.1.206|South Africa|2020-08-01	0.0003864176	Africa
Africa|hCoV-19/Gambia/NPHL-1230/2020|EPI ISL 561218|B.1.5|Gambia|2020-06-30	Africa|hCoV-19/South Africa/KRISP-K002624/2020|EPI ISL 535487|B.1.1.206|South Africa|2020-08-01	0.0003746847	Africa
Africa|hCoV-19/Gambia/NPHL-1248/2020|EPI ISL 561222|B.1.5|Gambia|2020-07-01	Africa|hCoV-19/South Africa/KRISP-K002624/2020|EPI ISL 535487|B.1.1.206|South Africa|2020-08-01	0.0003746596	Africa
Africa|hCoV-19/Gambia/NPHL-1258/2020|EPI ISL 561223|B.1.292|Gambia|2020-07-02	Africa|hCoV-19/South Africa/KRISP-K002624/2020|EPI ISL 535487|B.1.1.206|South Africa|2020-08-01	0.0005378764	Africa
Africa|hCoV-19/Gambia/NPHL-1422/2020|EPI ISL 561228|B.1.5|Gambia|2020-07-04	Africa|hCoV-19/South Africa/KRISP-K002624/2020|EPI ISL 535487|B.1.1.206|South Africa|2020-08-01	0.0002473853	Africa
Africa|hCoV-19/Gambia/NPHL-1424/2020|EPI ISL 561229|B.1.292|Gambia|2020-07-04	Africa|hCoV-19/South Africa/KRISP-K002624/2020|EPI ISL 535487|B.1.1.206|South Africa|2020-08-01	0.0005380379	Africa
Africa|hCoV-19/Gambia/NPHL-1446/2020|EPI ISL 561230|B.1.5|Gambia|2020-07-04	Africa|hCoV-19/South Africa/KRISP-K002624/2020|EPI ISL 535487|B.1.1.206|South Africa|2020-08-01	0.0003746597	Africa
Africa|hCoV-19/Gambia/NPHL-1477/2020|EPI ISL 561231|B.1.5|Gambia|2020	Africa|hCoV-19/South Africa/KRISP-K002624/2020|EPI ISL 535487|B.1.1.206|South Africa|2020-08-01	0.0003869131	Africa
Africa|hCoV-19/Gambia/NPHL-1514/2020|EPI ISL 561232|B.1.1|Gambia|2020	Africa|hCoV-19/South Africa/KRISP-K002624/2020|EPI ISL 535487|B.1.1.206|South Africa|2020-08-01	0.0004369586	Africa
Africa|hCoV-19/Gambia/NPHL-1641/2020|EPI ISL 561235|B.1.292|Gambia|2020-07-31	Africa|hCoV-19/South Africa/KRISP-K002624/2020|EPI ISL 535487|B.1.1.206|South Africa|2020-08-01	0.0005921858	Africa
Africa|hCoV-19/Gambia/NPHL-1645/2020|EPI ISL 561236|B.1.1.293|Gambia|2020-08-04	Africa|hCoV-19/South Africa/KRISP-K002624/2020|EPI ISL 535487|B.1.1.206|South Africa|2020-08-01	0.0004395583	Africa
Africa|hCoV-19/Gambia/NPHL-1711/2020|EPI ISL 561237|B.1.1.293|Gambia|2020-08-04	Africa|hCoV-19/South Africa/KRISP-K002624/2020|EPI ISL 535487|B.1.1.206|South Africa|2020-08-01	0.0004033382	Africa
Africa|hCoV-19/Gambia/NPHL-1746/2020|EPI ISL 561238|B.1.1|Gambia|2020-07-20	Africa|hCoV-19/South Africa/KRISP-K002624/2020|EPI ISL 535487|B.1.1.206|South Africa|2020-08-01	0.0003361468	Africa
Africa|hCoV-19/Gambia/NPHL-1921/2020|EPI ISL 561239|B.1.1|Gambia|2020	Africa|hCoV-19/South Africa/KRISP-K002624/2020|EPI ISL 535487|B.1.1.206|South Africa|2020-08-01	0.0005042372	Africa
Africa|hCoV-19/Gambia/NPHL-1968/2020|EPI ISL 561240|B.1.1|Gambia|2020-07-16	Africa|hCoV-19/South Africa/KRISP-K002624/2020|EPI ISL 535487|B.1.1.206|South Africa|2020-08-01	0.0005042372	Africa
Africa|hCoV-19/Gambia/NPHL-2037/2020|EPI ISL 561241|B.1.1|Gambia|2020-07-15	Africa|hCoV-19/South Africa/KRISP-K002624/2020|EPI ISL 535487|B.1.1.206|South Africa|2020-08-01	0.0004706277	Africa
Africa|hCoV-19/Gambia/NPHL-2268/2020|EPI ISL 561242|B.1.1|Gambia|2020	Africa|hCoV-19/South Africa/KRISP-K002624/2020|EPI ISL 535487|B.1.1.206|South Africa|2020-08-01	0.0003032159	Africa
Africa|hCoV-19/Gambia/NPHL-2344/2020|EPI ISL 561243|B.1.292|Gambia|2020	Africa|hCoV-19/South Africa/KRISP-K002624/2020|EPI ISL 535487|B.1.1.206|South Africa|2020-08-01	0.0006051882	Africa
Africa|hCoV-19/Gambia/NPHL-2374/2020|EPI ISL 561244|B.1.5.12|Gambia|2020	Africa|hCoV-19/South Africa/KRISP-K002624/2020|EPI ISL 535487|B.1.1.206|South Africa|2020-08-01	0.0005715132	Africa
Africa|hCoV-19/Gambia/NPHL-242/2020|EPI ISL 561245|B.1.5|Gambia|2020	Africa|hCoV-19/South Africa/KRISP-K002624/2020|EPI ISL 535487|B.1.1.206|South Africa|2020-08-01	0.0004034115	Africa
Africa|hCoV-19/Gambia/NPHL-243/2020|EPI ISL 561246|B.1.5|Gambia|2020	Africa|hCoV-19/South Africa/KRISP-K002624/2020|EPI ISL 535487|B.1.1.206|South Africa|2020-08-01	0.0003434534	Africa
Africa|hCoV-19/Gambia/NPHL-244/2020|EPI ISL 561247|B.1.1.293|Gambia|2020	Africa|hCoV-19/South Africa/KRISP-K002624/2020|EPI ISL 535487|B.1.1.206|South Africa|2020-08-01	0.0004407758	Africa
Africa|hCoV-19/Gambia/NPHL-2443/2020|EPI ISL 561248|B.1.5.12|Gambia|2020	Africa|hCoV-19/South Africa/KRISP-K002624/2020|EPI ISL 535487|B.1.1.206|South Africa|2020-08-01	0.0005714938	Africa
Africa|hCoV-19/Gambia/NPHL-2444/2020|EPI ISL 561249|B.1.292|Gambia|2020-07-21	Africa|hCoV-19/South Africa/KRISP-K002624/2020|EPI ISL 535487|B.1.1.206|South Africa|2020-08-01	0.0005715054	Africa
Africa|hCoV-19/Gambia/NPHL-2446/2020|EPI ISL 561250|B.1.1|Gambia|2020	Africa|hCoV-19/South Africa/KRISP-K002624/2020|EPI ISL 535487|B.1.1.206|South Africa|2020-08-01	0.0005171514	Africa
Africa|hCoV-19/Gambia/NPHL-245/2020|EPI ISL 561251|B.1.1|Gambia|2020	Africa|hCoV-19/South Africa/KRISP-K002624/2020|EPI ISL 535487|B.1.1.206|South Africa|2020-08-01	0.0003386163	Africa
Africa|hCoV-19/Gambia/NPHL-2457/2020|EPI ISL 561252|B.1.1|Gambia|2020-07-21	Africa|hCoV-19/South Africa/KRISP-K002624/2020|EPI ISL 535487|B.1.1.206|South Africa|2020-08-01	0.0005171336	Africa
Africa|hCoV-19/Gambia/NPHL-2458/2020|EPI ISL 561253|B.1.292|Gambia|2020-07-21	Africa|hCoV-19/South Africa/KRISP-K002624/2020|EPI ISL 535487|B.1.1.206|South Africa|2020-08-01	0.0005863253	Africa
Africa|hCoV-19/Gambia/NPHL-2463/2020|EPI ISL 561254|B.1.1|Gambia|2020	Africa|hCoV-19/South Africa/KRISP-K002624/2020|EPI ISL 535487|B.1.1.206|South Africa|2020-08-01	0.0005223369	Africa
Africa|hCoV-19/Gambia/NPHL-2465/2020|EPI ISL 561255|B.1.1|Gambia|2020-07-21	Africa|hCoV-19/South Africa/KRISP-K002624/2020|EPI ISL 535487|B.1.1.206|South Africa|2020-08-01	0.0005171693	Africa
Africa|hCoV-19/Gambia/NPHL-2469/2020|EPI ISL 561256|B.1.5.12|Gambia|2020-07-21	Africa|hCoV-19/South Africa/KRISP-K002624/2020|EPI ISL 535487|B.1.1.206|South Africa|2020-08-01	0.0006551896	Africa
Africa|hCoV-19/Gambia/NPHL-247/2020|EPI ISL 561257|B.1.1.293|Gambia|2020	Africa|hCoV-19/South Africa/KRISP-K002624/2020|EPI ISL 535487|B.1.1.206|South Africa|2020-08-01	0.0004369835	Africa
Africa|hCoV-19/Gambia/NPHL-2470/2020|EPI ISL 561258|B.1.1|Gambia|2020-07-21	Africa|hCoV-19/South Africa/KRISP-K002624/2020|EPI ISL 535487|B.1.1.206|South Africa|2020-08-01	0.0005171514	Africa
Africa|hCoV-19/Gambia/NPHL-2472/2020|EPI ISL 561259|B.1.5.12|Gambia|2020-07-21	Africa|hCoV-19/South Africa/KRISP-K002624/2020|EPI ISL 535487|B.1.1.206|South Africa|2020-08-01	0.0004482010	Africa
Africa|hCoV-19/Gambia/NPHL-2473/2020|EPI ISL 561260|B.1.5.12|Gambia|2020-07-21	Africa|hCoV-19/South Africa/KRISP-K002624/2020|EPI ISL 535487|B.1.1.206|South Africa|2020-08-01	0.0007061529	Africa
Africa|hCoV-19/Gambia/NPHL-2478/2020|EPI ISL 561261|B.1.5.12|Gambia|2020-07-21	Africa|hCoV-19/South Africa/KRISP-K002624/2020|EPI ISL 535487|B.1.1.206|South Africa|2020-08-01	0.0004875690	Africa
Africa|hCoV-19/Gambia/NPHL-2497/2020|EPI ISL 561262|B.1.1.242|Gambia|2020-07-21	Africa|hCoV-19/South Africa/KRISP-K002624/2020|EPI ISL 535487|B.1.1.206|South Africa|2020-08-01	0.0004874892	Africa
Africa|hCoV-19/Gambia/NPHL-2504/2020|EPI ISL 561264|B.1.5.12|Gambia|2020-07-23	Africa|hCoV-19/South Africa/KRISP-K002624/2020|EPI ISL 535487|B.1.1.206|South Africa|2020-08-01	0.0007183027	Africa
Africa|hCoV-19/Gambia/NPHL-2514/2020|EPI ISL 561265|B.1.5.12|Gambia|2020-07-21	Africa|hCoV-19/South Africa/KRISP-K002624/2020|EPI ISL 535487|B.1.1.206|South Africa|2020-08-01	0.0006551963	Africa
Africa|hCoV-19/Gambia/NPHL-2521/2020|EPI ISL 561266|B.1.5.12|Gambia|2020-07-23	Africa|hCoV-19/South Africa/KRISP-K002624/2020|EPI ISL 535487|B.1.1.206|South Africa|2020-08-01	0.0006551694	Africa
Africa|hCoV-19/Gambia/NPHL-2522/2020|EPI ISL 561267|B.1.1.293|Gambia|2020-07-22	Africa|hCoV-19/South Africa/KRISP-K002624/2020|EPI ISL 535487|B.1.1.206|South Africa|2020-08-01	0.0004830692	Africa
Africa|hCoV-19/Gambia/NPHL-2524/2020|EPI ISL 561268|B.1.1|Gambia|2020-07-24	Africa|hCoV-19/South Africa/KRISP-K002624/2020|EPI ISL 535487|B.1.1.206|South Africa|2020-08-01	0.0004706277	Africa
Africa|hCoV-19/Gambia/NPHL-2529/2020|EPI ISL 561269|B.1.1.293|Gambia|2020-07-21	Africa|hCoV-19/South Africa/KRISP-K002624/2020|EPI ISL 535487|B.1.1.206|South Africa|2020-08-01	0.0004481438	Africa
Africa|hCoV-19/Gambia/NPHL-253/2020|EPI ISL 561270|B.1.1.293|Gambia|2020	Africa|hCoV-19/South Africa/KRISP-K002624/2020|EPI ISL 535487|B.1.1.206|South Africa|2020-08-01	0.0004705914	Africa
Africa|hCoV-19/Gambia/NPHL-2537/2020|EPI ISL 561271|B.1.1|Gambia|2020	Africa|hCoV-19/South Africa/KRISP-K002624/2020|EPI ISL 535487|B.1.1.206|South Africa|2020-08-01	0.0005462860	Africa
Africa|hCoV-19/Gambia/NPHL-2538/2020|EPI ISL 561272|B.1.5.12|Gambia|2020-07-21	Africa|hCoV-19/South Africa/KRISP-K002624/2020|EPI ISL 535487|B.1.1.206|South Africa|2020-08-01	0.0006206589	Africa
Africa|hCoV-19/Gambia/NPHL-2550/2020|EPI ISL 561274|B.1.292|Gambia|2020-07-21	Africa|hCoV-19/South Africa/KRISP-K002624/2020|EPI ISL 535487|B.1.1.206|South Africa|2020-08-01	0.0005516720	Africa
Africa|hCoV-19/Gambia/NPHL-2554/2020|EPI ISL 561275|B.1.5.12|Gambia|2020	Africa|hCoV-19/South Africa/KRISP-K002624/2020|EPI ISL 535487|B.1.1.206|South Africa|2020-08-01	0.0005516987	Africa
Africa|hCoV-19/Gambia/NPHL-2555/2020|EPI ISL 561276|B.1.1|Gambia|2020-07-21	Africa|hCoV-19/South Africa/KRISP-K002624/2020|EPI ISL 535487|B.1.1.206|South Africa|2020-08-01	0.0004876451	Africa
Africa|hCoV-19/Gambia/NPHL-256/2020|EPI ISL 561277|B.1.1.293|Gambia|2020	Africa|hCoV-19/South Africa/KRISP-K002624/2020|EPI ISL 535487|B.1.1.206|South Africa|2020-08-01	0.0003697441	Africa
Africa|hCoV-19/Gambia/NPHL-2560/2020|EPI ISL 561278|B.1.1|Gambia|2020	Africa|hCoV-19/South Africa/KRISP-K002624/2020|EPI ISL 535487|B.1.1.206|South Africa|2020-08-01	0.0005171336	Africa
Africa|hCoV-19/Gambia/NPHL-2567/2020|EPI ISL 561279|B.1|Gambia|2020	Africa|hCoV-19/South Africa/KRISP-K002624/2020|EPI ISL 535487|B.1.1.206|South Africa|2020-08-01	0.0007734937	Africa
Africa|hCoV-19/Gambia/NPHL-2573/2020|EPI ISL 561280|B.1.1.293|Gambia|2020	Africa|hCoV-19/South Africa/KRISP-K002624/2020|EPI ISL 535487|B.1.1.206|South Africa|2020-08-01	0.0004482056	Africa
Africa|hCoV-19/Gambia/NPHL-2586/2020|EPI ISL 561281|B.1.5.12|Gambia|2020-07-23	Africa|hCoV-19/South Africa/KRISP-K002624/2020|EPI ISL 535487|B.1.1.206|South Africa|2020-08-01	0.0005571732	Africa
Africa|hCoV-19/Gambia/NPHL-2588/2020|EPI ISL 561282|B.1.1|Gambia|2020	Africa|hCoV-19/South Africa/KRISP-K002624/2020|EPI ISL 535487|B.1.1.206|South Africa|2020-08-01	0.0005378640	Africa
Africa|hCoV-19/Gambia/NPHL-2615/2020|EPI ISL 561283|B.1.1.293|Gambia|2020-08-18	Africa|hCoV-19/South Africa/KRISP-K002624/2020|EPI ISL 535487|B.1.1.206|South Africa|2020-08-01	0.0004705913	Africa
Africa|hCoV-19/Gambia/NPHL-2626/2020|EPI ISL 561284|B.1.1.293|Gambia|2020	Africa|hCoV-19/South Africa/KRISP-K002624/2020|EPI ISL 535487|B.1.1.206|South Africa|2020-08-01	0.0004706593	Africa
Africa|hCoV-19/Gambia/NPHL-2640/2020|EPI ISL 561285|B.1.5.12|Gambia|2020-06-17	Africa|hCoV-19/South Africa/KRISP-K002624/2020|EPI ISL 535487|B.1.1.206|South Africa|2020-08-01	0.0005378893	Africa
Africa|hCoV-19/Gambia/NPHL-266/2020|EPI ISL 561286|B.1.5.12|Gambia|2020	Africa|hCoV-19/South Africa/KRISP-K002624/2020|EPI ISL 535487|B.1.1.206|South Africa|2020-08-01	0.0006206930	Africa
Africa|hCoV-19/Gambia/NPHL-2706/2020|EPI ISL 561287|B.1.292|Gambia|2020	Africa|hCoV-19/South Africa/KRISP-K002624/2020|EPI ISL 535487|B.1.1.206|South Africa|2020-08-01	0.0006051356	Africa
Africa|hCoV-19/Gambia/NPHL-2712/2020|EPI ISL 561288|B.1.5.12|Gambia|2020-08-03	Africa|hCoV-19/South Africa/KRISP-K002624/2020|EPI ISL 535487|B.1.1.206|South Africa|2020-08-01	0.0006388402	Africa
Africa|hCoV-19/Gambia/NPHL-2727/2020|EPI ISL 561289|B.1.5.12|Gambia|2020-08-04	Africa|hCoV-19/South Africa/KRISP-K002624/2020|EPI ISL 535487|B.1.1.206|South Africa|2020-08-01	0.0006388123	Africa
Africa|hCoV-19/Gambia/NPHL-2729/2020|EPI ISL 561290|B.1.1|Gambia|2020-07-23	Africa|hCoV-19/South Africa/KRISP-K002624/2020|EPI ISL 535487|B.1.1.206|South Africa|2020-08-01	0.0005042372	Africa
Africa|hCoV-19/Gambia/NPHL-2736/2020|EPI ISL 561291|B.1.1.242|Gambia|2020-07-25	Africa|hCoV-19/South Africa/KRISP-K002624/2020|EPI ISL 535487|B.1.1.206|South Africa|2020-08-01	0.0005378531	Africa
Africa|hCoV-19/Gambia/NPHL-2759/2020|EPI ISL 561292|B.1.5.12|Gambia|2020-08-07	Africa|hCoV-19/South Africa/KRISP-K002624/2020|EPI ISL 535487|B.1.1.206|South Africa|2020-08-01	0.0006052312	Africa
Africa|hCoV-19/Gambia/NPHL-2762/2020|EPI ISL 561293|B.1.5.12|Gambia|2020-07-25	Africa|hCoV-19/South Africa/KRISP-K002624/2020|EPI ISL 535487|B.1.1.206|South Africa|2020-08-01	0.0006724610	Africa
Africa|hCoV-19/Gambia/NPHL-2767/2020|EPI ISL 561294|B.1.1.293|Gambia|2020-07-25	Africa|hCoV-19/South Africa/KRISP-K002624/2020|EPI ISL 535487|B.1.1.206|South Africa|2020-08-01	0.0005042271	Africa
Africa|hCoV-19/Gambia/NPHL-2768/2020|EPI ISL 561295|B.1.1.293|Gambia|2020-07-27	Africa|hCoV-19/South Africa/KRISP-K002624/2020|EPI ISL 535487|B.1.1.206|South Africa|2020-08-01	0.0004369689	Africa
Africa|hCoV-19/Gambia/NPHL-277/2020|EPI ISL 561296|B.1.5.12|Gambia|2020	Africa|hCoV-19/South Africa/KRISP-K002624/2020|EPI ISL 535487|B.1.1.206|South Africa|2020-08-01	0.0006388274	Africa
Africa|hCoV-19/Gambia/NPHL-2785/2020|EPI ISL 561297|B.1.1.242|Gambia|2020-07-27	Africa|hCoV-19/South Africa/KRISP-K002624/2020|EPI ISL 535487|B.1.1.206|South Africa|2020-08-01	0.0004705978	Africa
Africa|hCoV-19/Gambia/NPHL-2790/2020|EPI ISL 561298|B.1.1.293|Gambia|2020	Africa|hCoV-19/South Africa/KRISP-K002624/2020|EPI ISL 535487|B.1.1.206|South Africa|2020-08-01	0.0005042372	Africa
Africa|hCoV-19/Gambia/NPHL-2825/2020|EPI ISL 561299|B.1.5.12|Gambia|2020	Africa|hCoV-19/South Africa/KRISP-K002624/2020|EPI ISL 535487|B.1.1.206|South Africa|2020-08-01	0.0006387543	Africa
Africa|hCoV-19/Gambia/NPHL-287/2020|EPI ISL 561300|B.1.1.293|Gambia|2020	Africa|hCoV-19/South Africa/KRISP-K002624/2020|EPI ISL 535487|B.1.1.206|South Africa|2020-08-01	0.0004706166	Africa
Africa|hCoV-19/Gambia/NPHL-2889/2020|EPI ISL 561301|B.1.5.12|Gambia|2020	Africa|hCoV-19/South Africa/KRISP-K002624/2020|EPI ISL 535487|B.1.1.206|South Africa|2020-08-01	0.0006844953	Africa
Africa|hCoV-19/Gambia/NPHL-2892/2020|EPI ISL 561302|B.1.5.12|Gambia|2020-09-07	Africa|hCoV-19/South Africa/KRISP-K002624/2020|EPI ISL 535487|B.1.1.206|South Africa|2020-08-01	0.0006844953	Africa
Africa|hCoV-19/Gambia/NPHL-290/2020|EPI ISL 561303|B.1.1.293|Gambia|2020	Africa|hCoV-19/South Africa/KRISP-K002624/2020|EPI ISL 535487|B.1.1.206|South Africa|2020-08-01	0.0004369687	Africa
Africa|hCoV-19/Gambia/NPHL-2909/2020|EPI ISL 561304|B.1.1.293|Gambia|2020-07-26	Africa|hCoV-19/South Africa/KRISP-K002624/2020|EPI ISL 535487|B.1.1.206|South Africa|2020-08-01	0.0004706119	Africa
Africa|hCoV-19/Gambia/NPHL-2984/2020|EPI ISL 561307|B.1.1.293|Gambia|2020	Africa|hCoV-19/South Africa/KRISP-K002624/2020|EPI ISL 535487|B.1.1.206|South Africa|2020-08-01	0.0005042591	Africa
Africa|hCoV-19/Gambia/NPHL-299/2020|EPI ISL 561308|B.1.1.293|Gambia|2020	Africa|hCoV-19/South Africa/KRISP-K002624/2020|EPI ISL 535487|B.1.1.206|South Africa|2020-08-01	0.0004706008	Africa
Africa|hCoV-19/Gambia/NPHL-3047/2020|EPI ISL 561309|B.1.5.12|Gambia|2020-07-28	Africa|hCoV-19/South Africa/KRISP-K002624/2020|EPI ISL 535487|B.1.1.206|South Africa|2020-08-01	0.0006789197	Africa
Africa|hCoV-19/Gambia/NPHL-3055/2020|EPI ISL 561310|B.1.5.12|Gambia|2020-07-17	Africa|hCoV-19/South Africa/KRISP-K002624/2020|EPI ISL 535487|B.1.1.206|South Africa|2020-08-01	0.0006724608	Africa
Africa|hCoV-19/Gambia/NPHL-3062/2020|EPI ISL 561311|B.1.5.12|Gambia|2020	Africa|hCoV-19/South Africa/KRISP-K002624/2020|EPI ISL 535487|B.1.1.206|South Africa|2020-08-01	0.0006789197	Africa
Africa|hCoV-19/Gambia/NPHL-3079/2020|EPI ISL 561312|B.1.5.12|Gambia|2020-07-27	Africa|hCoV-19/South Africa/KRISP-K002624/2020|EPI ISL 535487|B.1.1.206|South Africa|2020-08-01	0.0006844953	Africa
Africa|hCoV-19/Gambia/NPHL-3206/2020|EPI ISL 561313|B.1.1.293|Gambia|2020	Africa|hCoV-19/South Africa/KRISP-K002624/2020|EPI ISL 535487|B.1.1.206|South Africa|2020-08-01	0.0005378764	Africa
Africa|hCoV-19/Gambia/NPHL-3254/2020|EPI ISL 561315|B.1.5.12|Gambia|2020-07-28	Africa|hCoV-19/South Africa/KRISP-K002624/2020|EPI ISL 535487|B.1.1.206|South Africa|2020-08-01	0.0006779306	Africa
Africa|hCoV-19/Gambia/NPHL-3281/2020|EPI ISL 561316|B.1.1|Gambia|2020-07-28	Africa|hCoV-19/South Africa/KRISP-K002624/2020|EPI ISL 535487|B.1.1.206|South Africa|2020-08-01	0.0005919711	Africa
Africa|hCoV-19/Gambia/NPHL-483B/2020|EPI ISL 561318|B.1.1|Gambia|2020	Africa|hCoV-19/South Africa/KRISP-K002624/2020|EPI ISL 535487|B.1.1.206|South Africa|2020-08-01	0.0005922145	Africa
Africa|hCoV-19/Gambia/NPHL-704/2020|EPI ISL 561320|B.1.1.293|Gambia|2020	Africa|hCoV-19/South Africa/KRISP-K002624/2020|EPI ISL 535487|B.1.1.206|South Africa|2020-08-01	0.0006897622	Africa
Africa|hCoV-19/Gambia/NPHL-737/2020|EPI ISL 561323|B.1.1.293|Gambia|2020	Africa|hCoV-19/South Africa/KRISP-K002624/2020|EPI ISL 535487|B.1.1.206|South Africa|2020-08-01	0.0004136527	Africa
Africa|hCoV-19/Gambia/NPHL-748/2020|EPI ISL 561324|B.1.1|Gambia|2020	Africa|hCoV-19/South Africa/KRISP-K002624/2020|EPI ISL 535487|B.1.1.206|South Africa|2020-08-01	0.0004706277	Africa
Africa|hCoV-19/Gambia/NPHL-758/2020|EPI ISL 561326|B.1.1.293|Gambia|2020	Africa|hCoV-19/South Africa/KRISP-K002624/2020|EPI ISL 535487|B.1.1.206|South Africa|2020-08-01	0.0004133107	Africa
Africa|hCoV-19/Gambia/NPHL-760/2020|EPI ISL 561327|B.1.5|Gambia|2020	Africa|hCoV-19/South Africa/KRISP-K002624/2020|EPI ISL 535487|B.1.1.206|South Africa|2020-08-01	0.0003386392	Africa
Africa|hCoV-19/Gambia/NPHL-790/2020|EPI ISL 561329|B.1.5|Gambia|2020	Africa|hCoV-19/South Africa/KRISP-K002624/2020|EPI ISL 535487|B.1.1.206|South Africa|2020-08-01	0.0003072627	Africa
Africa|hCoV-19/Gambia/NPHL-923/2020|EPI ISL 561330|B.1.5.12|Gambia|2020	Africa|hCoV-19/South Africa/KRISP-K002624/2020|EPI ISL 535487|B.1.1.206|South Africa|2020-08-01	0.0005715323	Africa
Africa|hCoV-19/Gambia/NPHL-930/2020|EPI ISL 561331|B.1.5|Gambia|2020	Africa|hCoV-19/South Africa/KRISP-K002624/2020|EPI ISL 535487|B.1.1.206|South Africa|2020-08-01	0.0003414135	Africa
Africa|hCoV-19/Gambia/NPHL-941/2020|EPI ISL 561332|B.1.5.12|Gambia|2020	Africa|hCoV-19/South Africa/KRISP-K002624/2020|EPI ISL 535487|B.1.1.206|South Africa|2020-08-01	0.0006051498	Africa
Africa|hCoV-19/Gambia/NPHL-956/2020|EPI ISL 561334|B.1.5.12|Gambia|2020	Africa|hCoV-19/South Africa/KRISP-K002624/2020|EPI ISL 535487|B.1.1.206|South Africa|2020-08-01	0.0006146411	Africa
Africa|hCoV-19/Ghana/1651 S3/2020|EPI ISL 422387|A.11|Ghana|2020-03-25	Africa|hCoV-19/South Africa/KRISP-K002624/2020|EPI ISL 535487|B.1.1.206|South Africa|2020-08-01	0.0007694078	Africa
Africa|hCoV-19/Ghana/1659 S14/2020|EPI ISL 422405|B.1.220|Ghana|2020-03-25	Africa|hCoV-19/South Africa/KRISP-K002624/2020|EPI ISL 535487|B.1.1.206|South Africa|2020-08-01	0.0004903962	Africa
Africa|hCoV-19/Ghana/2230 S4/2020|EPI ISL 422390|B.40|Ghana|2020-03-25	Africa|hCoV-19/South Africa/KRISP-K002624/2020|EPI ISL 535487|B.1.1.206|South Africa|2020-08-01	0.0006804141	Africa
Africa|hCoV-19/Ghana/2333 S5/2020|EPI ISL 422394|B.1.3|Ghana|2020-03-27	Africa|hCoV-19/South Africa/KRISP-K002624/2020|EPI ISL 535487|B.1.1.206|South Africa|2020-08-01	0.0005826824	Africa
Africa|hCoV-19/Ghana/2573 S27/2020|EPI ISL 515082|A|Ghana|2020-03-29	Africa|hCoV-19/South Africa/KRISP-K002624/2020|EPI ISL 535487|B.1.1.206|South Africa|2020-08-01	0.0008798399	Africa
Africa|hCoV-19/Ghana/2666 S32/2020|EPI ISL 515083|A|Ghana|2020-03-27	Africa|hCoV-19/South Africa/KRISP-K002624/2020|EPI ISL 535487|B.1.1.206|South Africa|2020-08-01	0.0003085053	Africa
Africa|hCoV-19/Ghana/2709 S25/2020|EPI ISL 515084|B.1|Ghana|2020-03-28	Africa|hCoV-19/South Africa/KRISP-K002624/2020|EPI ISL 535487|B.1.1.206|South Africa|2020-08-01	0.0006057726	Africa
Africa|hCoV-19/Ghana/2828 S6/2020|EPI ISL 422397|A.11|Ghana|2020-03-29	Africa|hCoV-19/South Africa/KRISP-K002624/2020|EPI ISL 535487|B.1.1.206|South Africa|2020-08-01	0.0008862660	Africa
Africa|hCoV-19/Ghana/2852 S30/2020|EPI ISL 515085|B.6|Ghana|2020-03-28	Africa|hCoV-19/South Africa/KRISP-K002624/2020|EPI ISL 535487|B.1.1.206|South Africa|2020-08-01	0.0003078512	Africa
Africa|hCoV-19/Ghana/2914 S8/2020|EPI ISL 422399|B.1.1|Ghana|2020-03-30	Africa|hCoV-19/South Africa/KRISP-K002624/2020|EPI ISL 535487|B.1.1.206|South Africa|2020-08-01	0.0003468047	Africa
Africa|hCoV-19/Ghana/34927 S20/2020|EPI ISL 515086|A.11|Ghana|2020-05-23	Africa|hCoV-19/South Africa/KRISP-K002624/2020|EPI ISL 535487|B.1.1.206|South Africa|2020-08-01	0.0007809488	Africa
Africa|hCoV-19/Ghana/34928 S21/2020|EPI ISL 515087|A.11|Ghana|2020-05-23	Africa|hCoV-19/South Africa/KRISP-K002624/2020|EPI ISL 535487|B.1.1.206|South Africa|2020-08-01	0.0008857649	Africa
Africa|hCoV-19/Ghana/34980 S22/2020|EPI ISL 515088|B.1.1|Ghana|2020-05-23	Africa|hCoV-19/South Africa/KRISP-K002624/2020|EPI ISL 535487|B.1.1.206|South Africa|2020-08-01	0.0003465679	Africa
Africa|hCoV-19/Ghana/34983 S40/2020|EPI ISL 515089|B.1.1|Ghana|2020-05-23	Africa|hCoV-19/South Africa/KRISP-K002624/2020|EPI ISL 535487|B.1.1.206|South Africa|2020-08-01	0.0004095831	Africa
Africa|hCoV-19/Ghana/35012 S17/2020|EPI ISL 515090|B.1.1|Ghana|2020-05-23	Africa|hCoV-19/South Africa/KRISP-K002624/2020|EPI ISL 535487|B.1.1.206|South Africa|2020-08-01	0.0004033613	Africa
Africa|hCoV-19/Ghana/35019 S18/2020|EPI ISL 515091|B.1.1|Ghana|2020-05-23	Africa|hCoV-19/South Africa/KRISP-K002624/2020|EPI ISL 535487|B.1.1.206|South Africa|2020-08-01	0.0003094918	Africa
Africa|hCoV-19/Ghana/35183 S24/2020|EPI ISL 515092|A|Ghana|2020-05-24	Africa|hCoV-19/South Africa/KRISP-K002624/2020|EPI ISL 535487|B.1.1.206|South Africa|2020-08-01	0.0003130218	Africa
Africa|hCoV-19/Ghana/35280 S41/2020|EPI ISL 515093|A|Ghana|2020-05-24	Africa|hCoV-19/South Africa/KRISP-K002624/2020|EPI ISL 535487|B.1.1.206|South Africa|2020-08-01	0.0007926461	Africa
Africa|hCoV-19/Ghana/35394 S49/2020|EPI ISL 515094|B.1.1.307|Ghana|2020-05-24	Africa|hCoV-19/South Africa/KRISP-K002624/2020|EPI ISL 535487|B.1.1.206|South Africa|2020-08-01	0.0003446250	Africa
Africa|hCoV-19/Ghana/35466 S19/2020|EPI ISL 515095|B.1.1|Ghana|2020-05-24	Africa|hCoV-19/South Africa/KRISP-K002624/2020|EPI ISL 535487|B.1.1.206|South Africa|2020-08-01	0.0003753243	Africa
Africa|hCoV-19/Ghana/35563 S37/2020|EPI ISL 515096|A.11|Ghana|2020-05-24	Africa|hCoV-19/South Africa/KRISP-K002624/2020|EPI ISL 535487|B.1.1.206|South Africa|2020-08-01	0.0009079631	Africa
Africa|hCoV-19/Ghana/36523 S23/2020|EPI ISL 515097|A|Ghana|2020-05-27	Africa|hCoV-19/South Africa/KRISP-K002624/2020|EPI ISL 535487|B.1.1.206|South Africa|2020-08-01	0.0004452191	Africa
Africa|hCoV-19/Ghana/81216 S36/2020|EPI ISL 515098|A|Ghana|2020-05-20	Africa|hCoV-19/South Africa/KRISP-K002624/2020|EPI ISL 535487|B.1.1.206|South Africa|2020-08-01	0.0008792833	Africa
Africa|hCoV-19/Ghana/81219 S34/2020|EPI ISL 515099|B.1.1|Ghana|2020-05-20	Africa|hCoV-19/South Africa/KRISP-K002624/2020|EPI ISL 535487|B.1.1.206|South Africa|2020-08-01	0.0003072418	Africa
Africa|hCoV-19/Ghana/82879 S48/2020|EPI ISL 515100|B.1|Ghana|2020-05-20	Africa|hCoV-19/South Africa/KRISP-K002624/2020|EPI ISL 535487|B.1.1.206|South Africa|2020-08-01	0.0006089983	Africa
Africa|hCoV-19/Ghana/83637 S29/2020|EPI ISL 515101|B.1.1|Ghana|2020-05-22	Africa|hCoV-19/South Africa/KRISP-K002624/2020|EPI ISL 535487|B.1.1.206|South Africa|2020-08-01	0.0003375923	Africa
Africa|hCoV-19/Ghana/84049 S31/2020|EPI ISL 515102|B.1|Ghana|2020-05-25	Africa|hCoV-19/South Africa/KRISP-K002624/2020|EPI ISL 535487|B.1.1.206|South Africa|2020-08-01	0.0006402799	Africa
Africa|hCoV-19/Ghana/84162 S45/2020|EPI ISL 515103|A|Ghana|2020-04-25	Africa|hCoV-19/South Africa/KRISP-K002624/2020|EPI ISL 535487|B.1.1.206|South Africa|2020-08-01	0.0007581859	Africa
Africa|hCoV-19/Ghana/84182 S43/2020|EPI ISL 515104|B.1.1|Ghana|2020-05-25	Africa|hCoV-19/South Africa/KRISP-K002624/2020|EPI ISL 535487|B.1.1.206|South Africa|2020-08-01	0.0004778483	Africa
Africa|hCoV-19/Ghana/84210 S44/2020|EPI ISL 515105|A|Ghana|2020-05-24	Africa|hCoV-19/South Africa/KRISP-K002624/2020|EPI ISL 535487|B.1.1.206|South Africa|2020-08-01	0.0008153627	Africa
Africa|hCoV-19/Ghana/84218 S47/2020|EPI ISL 515106|A|Ghana|2020-05-25	Africa|hCoV-19/South Africa/KRISP-K002624/2020|EPI ISL 535487|B.1.1.206|South Africa|2020-08-01	0.0008968758	Africa
Africa|hCoV-19/Ghana/84260 S28/2020|EPI ISL 515107|A|Ghana|2020-05-25	Africa|hCoV-19/South Africa/KRISP-K002624/2020|EPI ISL 535487|B.1.1.206|South Africa|2020-08-01	0.0007804904	Africa
Africa|hCoV-19/Ghana/84279 S42/2020|EPI ISL 515108|B.1|Ghana|2020-05-25	Africa|hCoV-19/South Africa/KRISP-K002624/2020|EPI ISL 535487|B.1.1.206|South Africa|2020-08-01	0.0006444926	Africa
Africa|hCoV-19/Ghana/84301 S35/2020|EPI ISL 515109|A.11|Ghana|2020-05-24	Africa|hCoV-19/South Africa/KRISP-K002624/2020|EPI ISL 535487|B.1.1.206|South Africa|2020-08-01	0.0007723055	Africa
Africa|hCoV-19/Ghana/84430 S51/2020|EPI ISL 515110|B.1.1.307|Ghana|2020-05-25	Africa|hCoV-19/South Africa/KRISP-K002624/2020|EPI ISL 535487|B.1.1.206|South Africa|2020-08-01	0.0003383644	Africa
Africa|hCoV-19/Ghana/84438 S50/2020|EPI ISL 515111|A|Ghana|2020-05-24	Africa|hCoV-19/South Africa/KRISP-K002624/2020|EPI ISL 535487|B.1.1.206|South Africa|2020-08-01	0.0007775886	Africa
Africa|hCoV-19/Ghana/84484 S16/2020|EPI ISL 515112|B.1.1|Ghana|2020-05-25	Africa|hCoV-19/South Africa/KRISP-K002624/2020|EPI ISL 535487|B.1.1.206|South Africa|2020-08-01	0.0004137096	Africa
Africa|hCoV-19/Ghana/KATH23/2020|EPI ISL 515181|A.11|Ghana|2020-03-22	Africa|hCoV-19/South Africa/KRISP-K002624/2020|EPI ISL 535487|B.1.1.206|South Africa|2020-08-01	0.0007397967	Africa
Africa|hCoV-19/Ghana/TTH10/2020|EPI ISL 515182|A|Ghana|2020-03-27	Africa|hCoV-19/South Africa/KRISP-K002624/2020|EPI ISL 535487|B.1.1.206|South Africa|2020-08-01	0.0007060843	Africa
Africa|hCoV-19/Ghana/TTH11/2020|EPI ISL 515183|A|Ghana|2020-03-27	Africa|hCoV-19/South Africa/KRISP-K002624/2020|EPI ISL 535487|B.1.1.206|South Africa|2020-08-01	0.0007084180	Africa
Africa|hCoV-19/Ghana/TTH6/2020|EPI ISL 515248|A|Ghana|2020-03-27	Africa|hCoV-19/South Africa/KRISP-K002624/2020|EPI ISL 535487|B.1.1.206|South Africa|2020-08-01	0.0007414082	Africa
Africa|hCoV-19/Kenya/C1092/2020|EPI ISL 457849|B.1.5|Kenya|2020-04-18	Africa|hCoV-19/South Africa/KRISP-K002624/2020|EPI ISL 535487|B.1.1.206|South Africa|2020-08-01	0.0004549160	Africa
Africa|hCoV-19/Kenya/C1102/2020|EPI ISL 568708|B.1.5|Kenya|2020-04-19	Africa|hCoV-19/South Africa/KRISP-K002624/2020|EPI ISL 535487|B.1.1.206|South Africa|2020-08-01	0.0005484081	Africa
Africa|hCoV-19/Kenya/C1162/2020|EPI ISL 457850|B.1.5|Kenya|2020-04-19	Africa|hCoV-19/South Africa/KRISP-K002624/2020|EPI ISL 535487|B.1.1.206|South Africa|2020-08-01	0.0004154913	Africa
Africa|hCoV-19/Kenya/C1216/2020|EPI ISL 457854|B.1.5|Kenya|2020-04-19	Africa|hCoV-19/South Africa/KRISP-K002624/2020|EPI ISL 535487|B.1.1.206|South Africa|2020-08-01	0.0004370084	Africa
Africa|hCoV-19/Kenya/C1292/2020|EPI ISL 457856|B|Kenya|2020-04-20	Africa|hCoV-19/South Africa/KRISP-K002624/2020|EPI ISL 535487|B.1.1.206|South Africa|2020-08-01	0.0004457318	Africa
Africa|hCoV-19/Kenya/C1357/2020|EPI ISL 457858|B.1.5|Kenya|2020-04-20	Africa|hCoV-19/South Africa/KRISP-K002624/2020|EPI ISL 535487|B.1.1.206|South Africa|2020-08-01	0.0004215770	Africa
Africa|hCoV-19/Kenya/C1422/2020|EPI ISL 457861|B.1|Kenya|2020-04-20	Africa|hCoV-19/South Africa/KRISP-K002624/2020|EPI ISL 535487|B.1.1.206|South Africa|2020-08-01	0.0004588293	Africa
Africa|hCoV-19/Kenya/C1499/2020|EPI ISL 457863|B.1.5|Kenya|2020-04-20	Africa|hCoV-19/South Africa/KRISP-K002624/2020|EPI ISL 535487|B.1.1.206|South Africa|2020-08-01	0.0004456919	Africa
Africa|hCoV-19/Kenya/C1646/2020|EPI ISL 457865|B.1.5|Kenya|2020-04-21	Africa|hCoV-19/South Africa/KRISP-K002624/2020|EPI ISL 535487|B.1.1.206|South Africa|2020-08-01	0.0003909274	Africa
Africa|hCoV-19/Kenya/C1739/2020|EPI ISL 457866|B|Kenya|2020-04-22	Africa|hCoV-19/South Africa/KRISP-K002624/2020|EPI ISL 535487|B.1.1.206|South Africa|2020-08-01	0.0004575006	Africa
Africa|hCoV-19/Kenya/C1751/2020|EPI ISL 457867|B.1.5|Kenya|2020-04-22	Africa|hCoV-19/South Africa/KRISP-K002624/2020|EPI ISL 535487|B.1.1.206|South Africa|2020-08-01	0.0004033570	Africa
Africa|hCoV-19/Kenya/C21582/2020|EPI ISL 568872|B.1|Kenya|2020-06-22	Africa|hCoV-19/South Africa/KRISP-K002624/2020|EPI ISL 535487|B.1.1.206|South Africa|2020-08-01	0.0006724611	Africa
Africa|hCoV-19/Kenya/C22/2020|EPI ISL 457845|B.1.5|Kenya|2020-03-17	Africa|hCoV-19/South Africa/KRISP-K002624/2020|EPI ISL 535487|B.1.1.206|South Africa|2020-08-01	0.0003517071	Africa
Africa|hCoV-19/Kenya/C2439/2020|EPI ISL 457877|B.1.5|Kenya|2020-04-24	Africa|hCoV-19/South Africa/KRISP-K002624/2020|EPI ISL 535487|B.1.1.206|South Africa|2020-08-01	0.0004753905	Africa
Africa|hCoV-19/Kenya/C2449/2020|EPI ISL 457878|B.1.5|Kenya|2020-04-24	Africa|hCoV-19/South Africa/KRISP-K002624/2020|EPI ISL 535487|B.1.1.206|South Africa|2020-08-01	0.0004519242	Africa
Africa|hCoV-19/Kenya/C2469/2020|EPI ISL 457879|B.1.5|Kenya|2020-04-24	Africa|hCoV-19/South Africa/KRISP-K002624/2020|EPI ISL 535487|B.1.1.206|South Africa|2020-08-01	0.0004093413	Africa
Africa|hCoV-19/Kenya/C253/2020|EPI ISL 457868|B.1|Kenya|2020-04-03	Africa|hCoV-19/South Africa/KRISP-K002624/2020|EPI ISL 535487|B.1.1.206|South Africa|2020-08-01	0.0004369982	Africa
Africa|hCoV-19/Kenya/C256/2020|EPI ISL 568697|B.1.5|Kenya|2020-04-04	Africa|hCoV-19/South Africa/KRISP-K002624/2020|EPI ISL 535487|B.1.1.206|South Africa|2020-08-01	0.0004889526	Africa
Africa|hCoV-19/Kenya/C2582/2020|EPI ISL 457883|B.1.5|Kenya|2020-04-25	Africa|hCoV-19/South Africa/KRISP-K002624/2020|EPI ISL 535487|B.1.1.206|South Africa|2020-08-01	0.0004844582	Africa
Africa|hCoV-19/Kenya/C2685/2020|EPI ISL 457884|B.1.5|Kenya|2020-04-25	Africa|hCoV-19/South Africa/KRISP-K002624/2020|EPI ISL 535487|B.1.1.206|South Africa|2020-08-01	0.0004714627	Africa
Africa|hCoV-19/Kenya/C2777/2020|EPI ISL 457887|B.1|Kenya|2020-04-26	Africa|hCoV-19/South Africa/KRISP-K002624/2020|EPI ISL 535487|B.1.1.206|South Africa|2020-08-01	0.0004264602	Africa
Africa|hCoV-19/Kenya/C2826/2020|EPI ISL 457891|B.1.5|Kenya|2020-04-27	Africa|hCoV-19/South Africa/KRISP-K002624/2020|EPI ISL 535487|B.1.1.206|South Africa|2020-08-01	0.0004074237	Africa
Africa|hCoV-19/Kenya/C2847/2020|EPI ISL 457892|B.1.5|Kenya|2020-04-27	Africa|hCoV-19/South Africa/KRISP-K002624/2020|EPI ISL 535487|B.1.1.206|South Africa|2020-08-01	0.0004216214	Africa
Africa|hCoV-19/Kenya/C293/2020|EPI ISL 457871|A|Kenya|2020-04-04	Africa|hCoV-19/South Africa/KRISP-K002624/2020|EPI ISL 535487|B.1.1.206|South Africa|2020-08-01	0.0006971958	Africa
Africa|hCoV-19/Kenya/C310/2020|EPI ISL 457874|B.4|Kenya|2020-04-04	Africa|hCoV-19/South Africa/KRISP-K002624/2020|EPI ISL 535487|B.1.1.206|South Africa|2020-08-01	0.0008912958	Africa
Africa|hCoV-19/Kenya/C3129/2020|EPI ISL 457897|B.1.5|Kenya|2020-04-28	Africa|hCoV-19/South Africa/KRISP-K002624/2020|EPI ISL 535487|B.1.1.206|South Africa|2020-08-01	0.0004393074	Africa
Africa|hCoV-19/Kenya/C314/2020|EPI ISL 457875|A|Kenya|2020-04-04	Africa|hCoV-19/South Africa/KRISP-K002624/2020|EPI ISL 535487|B.1.1.206|South Africa|2020-08-01	0.0007733798	Africa
Africa|hCoV-19/Kenya/C316/2020|EPI ISL 457876|B.4|Kenya|2020-04-04	Africa|hCoV-19/South Africa/KRISP-K002624/2020|EPI ISL 535487|B.1.1.206|South Africa|2020-08-01	0.0008995062	Africa
Africa|hCoV-19/Kenya/C3194/2020|EPI ISL 457901|B.1.5|Kenya|2020-04-28	Africa|hCoV-19/South Africa/KRISP-K002624/2020|EPI ISL 535487|B.1.1.206|South Africa|2020-08-01	0.0004844460	Africa
Africa|hCoV-19/Kenya/C3205/2020|EPI ISL 457902|B.1.5|Kenya|2020-04-28	Africa|hCoV-19/South Africa/KRISP-K002624/2020|EPI ISL 535487|B.1.1.206|South Africa|2020-08-01	0.0004117567	Africa
Africa|hCoV-19/Kenya/C3208/2020|EPI ISL 457903|B.1.5|Kenya|2020-04-28	Africa|hCoV-19/South Africa/KRISP-K002624/2020|EPI ISL 535487|B.1.1.206|South Africa|2020-08-01	0.0004205134	Africa
Africa|hCoV-19/Kenya/C3381/2020|EPI ISL 568714|B.1.5|Kenya|2020-04-30	Africa|hCoV-19/South Africa/KRISP-K002624/2020|EPI ISL 535487|B.1.1.206|South Africa|2020-08-01	0.0004413846	Africa
Africa|hCoV-19/Kenya/C3427/2020|EPI ISL 457906|B.1.5|Kenya|2020-04-29	Africa|hCoV-19/South Africa/KRISP-K002624/2020|EPI ISL 535487|B.1.1.206|South Africa|2020-08-01	0.0004749053	Africa
Africa|hCoV-19/Kenya/C3457/2020|EPI ISL 568715|B.1|Kenya|2020-04-30	Africa|hCoV-19/South Africa/KRISP-K002624/2020|EPI ISL 535487|B.1.1.206|South Africa|2020-08-01	0.0005194737	Africa
Africa|hCoV-19/Kenya/C3739/2020|EPI ISL 568717|B.1.5|Kenya|2020-05-04	Africa|hCoV-19/South Africa/KRISP-K002624/2020|EPI ISL 535487|B.1.1.206|South Africa|2020-08-01	0.0004074237	Africa
Africa|hCoV-19/Kenya/C389/2020|EPI ISL 568698|B.1.5|Kenya|2020-04-07	Africa|hCoV-19/South Africa/KRISP-K002624/2020|EPI ISL 535487|B.1.1.206|South Africa|2020-08-01	0.0004110376	Africa
Africa|hCoV-19/Kenya/C3980/2020|EPI ISL 568719|B.1|Kenya|2020-05-05	Africa|hCoV-19/South Africa/KRISP-K002624/2020|EPI ISL 535487|B.1.1.206|South Africa|2020-08-01	0.0004444279	Africa
Africa|hCoV-19/Kenya/C4083/2020|EPI ISL 568721|B.1.5|Kenya|2020-05-05	Africa|hCoV-19/South Africa/KRISP-K002624/2020|EPI ISL 535487|B.1.1.206|South Africa|2020-08-01	0.0004912105	Africa
Africa|hCoV-19/Kenya/C4195/2020|EPI ISL 568723|B.1.5|Kenya|2020-06-05	Africa|hCoV-19/South Africa/KRISP-K002624/2020|EPI ISL 535487|B.1.1.206|South Africa|2020-08-01	0.0004074379	Africa
Africa|hCoV-19/Kenya/C4199/2020|EPI ISL 568724|B.1.5|Kenya|2020-05-06	Africa|hCoV-19/South Africa/KRISP-K002624/2020|EPI ISL 535487|B.1.1.206|South Africa|2020-08-01	0.0004801440	Africa
Africa|hCoV-19/Kenya/C4214/2020|EPI ISL 568725|B.1|Kenya|2020-06-05	Africa|hCoV-19/South Africa/KRISP-K002624/2020|EPI ISL 535487|B.1.1.206|South Africa|2020-08-01	0.0004369791	Africa
Africa|hCoV-19/Kenya/C4419/2020|EPI ISL 568727|B.1|Kenya|2020-05-07	Africa|hCoV-19/South Africa/KRISP-K002624/2020|EPI ISL 535487|B.1.1.206|South Africa|2020-08-01	0.0005047140	Africa
Africa|hCoV-19/Kenya/C4420/2020|EPI ISL 568728|B.1.5|Kenya|2020-05-07	Africa|hCoV-19/South Africa/KRISP-K002624/2020|EPI ISL 535487|B.1.1.206|South Africa|2020-08-01	0.0004845634	Africa
Africa|hCoV-19/Kenya/C4585/2020|EPI ISL 568730|B.1.5|Kenya|2020-05-08	Africa|hCoV-19/South Africa/KRISP-K002624/2020|EPI ISL 535487|B.1.1.206|South Africa|2020-08-01	0.0004414039	Africa
Africa|hCoV-19/Kenya/C460/2020|EPI ISL 457910|B.1.5|Kenya|2020-04-08	Africa|hCoV-19/South Africa/KRISP-K002624/2020|EPI ISL 535487|B.1.1.206|South Africa|2020-08-01	0.0003829936	Africa
Africa|hCoV-19/Kenya/C4691/2020|EPI ISL 568733|B.1.5|Kenya|2020-05-09	Africa|hCoV-19/South Africa/KRISP-K002624/2020|EPI ISL 535487|B.1.1.206|South Africa|2020-08-01	0.0004130178	Africa
Africa|hCoV-19/Kenya/C4710/2020|EPI ISL 568735|B.1.5|Kenya|2020-05-08	Africa|hCoV-19/South Africa/KRISP-K002624/2020|EPI ISL 535487|B.1.1.206|South Africa|2020-08-01	0.0005042660	Africa
Africa|hCoV-19/Kenya/C4717/2020|EPI ISL 568737|B.1.5|Kenya|2020-05-08	Africa|hCoV-19/South Africa/KRISP-K002624/2020|EPI ISL 535487|B.1.1.206|South Africa|2020-08-01	0.0004258548	Africa
Africa|hCoV-19/Kenya/C4872/2020|EPI ISL 568741|B.1.5|Kenya|2020-05-08	Africa|hCoV-19/South Africa/KRISP-K002624/2020|EPI ISL 535487|B.1.1.206|South Africa|2020-08-01	0.0004455484	Africa
Africa|hCoV-19/Kenya/C4895/2020|EPI ISL 568742|B.1.5|Kenya|2020-05-08	Africa|hCoV-19/South Africa/KRISP-K002624/2020|EPI ISL 535487|B.1.1.206|South Africa|2020-08-01	0.0005145568	Africa
Africa|hCoV-19/Kenya/C5008/2020|EPI ISL 568744|B.1|Kenya|2020-05-08	Africa|hCoV-19/South Africa/KRISP-K002624/2020|EPI ISL 535487|B.1.1.206|South Africa|2020-08-01	0.0004547532	Africa
Africa|hCoV-19/Kenya/C5011/2020|EPI ISL 568745|B.1.5|Kenya|2020-05-08	Africa|hCoV-19/South Africa/KRISP-K002624/2020|EPI ISL 535487|B.1.1.206|South Africa|2020-08-01	0.0004800945	Africa
Africa|hCoV-19/Kenya/C5119/2020|EPI ISL 568750|B.1|Kenya|2020-05-09	Africa|hCoV-19/South Africa/KRISP-K002624/2020|EPI ISL 535487|B.1.1.206|South Africa|2020-08-01	0.0004414342	Africa
Africa|hCoV-19/Kenya/C5177/2020|EPI ISL 568752|B.1.5|Kenya|2020-05-09	Africa|hCoV-19/South Africa/KRISP-K002624/2020|EPI ISL 535487|B.1.1.206|South Africa|2020-08-01	0.0004458802	Africa
Africa|hCoV-19/Kenya/C5178/2020|EPI ISL 568753|B.1.5|Kenya|2020-05-09	Africa|hCoV-19/South Africa/KRISP-K002624/2020|EPI ISL 535487|B.1.1.206|South Africa|2020-08-01	0.0004590068	Africa
Africa|hCoV-19/Kenya/C5246/2020|EPI ISL 568754|B.1.5|Kenya|2020-05-09	Africa|hCoV-19/South Africa/KRISP-K002624/2020|EPI ISL 535487|B.1.1.206|South Africa|2020-08-01	0.0004418897	Africa
Africa|hCoV-19/Kenya/C5288/2020|EPI ISL 568755|B.1.5|Kenya|2020-05-10	Africa|hCoV-19/South Africa/KRISP-K002624/2020|EPI ISL 535487|B.1.1.206|South Africa|2020-08-01	0.0005198123	Africa
Africa|hCoV-19/Kenya/C5289/2020|EPI ISL 568756|B.1.5|Kenya|2020-05-10	Africa|hCoV-19/South Africa/KRISP-K002624/2020|EPI ISL 535487|B.1.1.206|South Africa|2020-08-01	0.0004236895	Africa
Africa|hCoV-19/Kenya/C5328/2020|EPI ISL 568760|B.1.5|Kenya|2020-05-10	Africa|hCoV-19/South Africa/KRISP-K002624/2020|EPI ISL 535487|B.1.1.206|South Africa|2020-08-01	0.0004459605	Africa
Africa|hCoV-19/Kenya/C5335/2020|EPI ISL 568762|B.1.5|Kenya|2020-05-10	Africa|hCoV-19/South Africa/KRISP-K002624/2020|EPI ISL 535487|B.1.1.206|South Africa|2020-08-01	0.0004463439	Africa
Africa|hCoV-19/Kenya/C5384/2020|EPI ISL 568764|B.1.5|Kenya|2020-05-10	Africa|hCoV-19/South Africa/KRISP-K002624/2020|EPI ISL 535487|B.1.1.206|South Africa|2020-08-01	0.0005042490	Africa
Africa|hCoV-19/Kenya/C54/2020|EPI ISL 457847|B.1|Kenya|2020-03-24	Africa|hCoV-19/South Africa/KRISP-K002624/2020|EPI ISL 535487|B.1.1.206|South Africa|2020-08-01	0.0004795801	Africa
Africa|hCoV-19/Kenya/C544/2020|EPI ISL 457911|B.1.5|Kenya|2020-04-10	Africa|hCoV-19/South Africa/KRISP-K002624/2020|EPI ISL 535487|B.1.1.206|South Africa|2020-08-01	0.0003830071	Africa
Africa|hCoV-19/Kenya/C5442/2020|EPI ISL 568767|B.1.5|Kenya|2020-05-10	Africa|hCoV-19/South Africa/KRISP-K002624/2020|EPI ISL 535487|B.1.1.206|South Africa|2020-08-01	0.0004753906	Africa
Africa|hCoV-19/Kenya/C569/2020|EPI ISL 568700|B.1|Kenya|2020-04-12	Africa|hCoV-19/South Africa/KRISP-K002624/2020|EPI ISL 535487|B.1.1.206|South Africa|2020-08-01	0.0004545147	Africa
Africa|hCoV-19/Kenya/C5695/2020|EPI ISL 568770|B.1.5|Kenya|2020-05-11	Africa|hCoV-19/South Africa/KRISP-K002624/2020|EPI ISL 535487|B.1.1.206|South Africa|2020-08-01	0.0005093677	Africa
Africa|hCoV-19/Kenya/C5701/2020|EPI ISL 568772|B.1|Kenya|2020-05-11	Africa|hCoV-19/South Africa/KRISP-K002624/2020|EPI ISL 535487|B.1.1.206|South Africa|2020-08-01	0.0004414148	Africa
Africa|hCoV-19/Kenya/C571/2020|EPI ISL 568702|A|Kenya|2020-04-12	Africa|hCoV-19/South Africa/KRISP-K002624/2020|EPI ISL 535487|B.1.1.206|South Africa|2020-08-01	0.0007397221	Africa
Africa|hCoV-19/Kenya/C5767/2020|EPI ISL 568773|B.1.5|Kenya|2020-05-11	Africa|hCoV-19/South Africa/KRISP-K002624/2020|EPI ISL 535487|B.1.1.206|South Africa|2020-08-01	0.0005594380	Africa
Africa|hCoV-19/Kenya/C5811/2020|EPI ISL 568775|B.1.5|Kenya|2020-05-11	Africa|hCoV-19/South Africa/KRISP-K002624/2020|EPI ISL 535487|B.1.1.206|South Africa|2020-08-01	0.0004414145	Africa
Africa|hCoV-19/Kenya/C5813/2020|EPI ISL 568776|B.1|Kenya|2020-05-11	Africa|hCoV-19/South Africa/KRISP-K002624/2020|EPI ISL 535487|B.1.1.206|South Africa|2020-08-01	0.0004458802	Africa
Africa|hCoV-19/Kenya/C5835/2020|EPI ISL 568777|B.1.5|Kenya|2020-05-12	Africa|hCoV-19/South Africa/KRISP-K002624/2020|EPI ISL 535487|B.1.1.206|South Africa|2020-08-01	0.0004798645	Africa
Africa|hCoV-19/Kenya/C587/2020|EPI ISL 457912|B.1.5|Kenya|2020-04-11	Africa|hCoV-19/South Africa/KRISP-K002624/2020|EPI ISL 535487|B.1.1.206|South Africa|2020-08-01	0.0004176933	Africa
Africa|hCoV-19/Kenya/C589/2020|EPI ISL 457913|B.1.5|Kenya|2020-04-11	Africa|hCoV-19/South Africa/KRISP-K002624/2020|EPI ISL 535487|B.1.1.206|South Africa|2020-08-01	0.0004110655	Africa
Africa|hCoV-19/Kenya/C5902/2020|EPI ISL 568779|B.1.5|Kenya|2020-05-12	Africa|hCoV-19/South Africa/KRISP-K002624/2020|EPI ISL 535487|B.1.1.206|South Africa|2020-08-01	0.0004503278	Africa
Africa|hCoV-19/Kenya/C5911/2020|EPI ISL 568780|B.1.5|Kenya|2020-05-12	Africa|hCoV-19/South Africa/KRISP-K002624/2020|EPI ISL 535487|B.1.1.206|South Africa|2020-08-01	0.0004502137	Africa
Africa|hCoV-19/Kenya/C5914/2020|EPI ISL 568782|B.1.5|Kenya|2020-05-12	Africa|hCoV-19/South Africa/KRISP-K002624/2020|EPI ISL 535487|B.1.1.206|South Africa|2020-08-01	0.0004758431	Africa
Africa|hCoV-19/Kenya/C6186/2020|EPI ISL 568787|B.1.5|Kenya|2020-05-13	Africa|hCoV-19/South Africa/KRISP-K002624/2020|EPI ISL 535487|B.1.1.206|South Africa|2020-08-01	0.0005145812	Africa
Africa|hCoV-19/Kenya/C6255/2020|EPI ISL 568790|B.1.1.33|Kenya|2020-05-13	Africa|hCoV-19/South Africa/KRISP-K002624/2020|EPI ISL 535487|B.1.1.206|South Africa|2020-08-01	0.0005096725	Africa
Africa|hCoV-19/Kenya/C6298/2020|EPI ISL 568792|B.1|Kenya|2020-05-13	Africa|hCoV-19/South Africa/KRISP-K002624/2020|EPI ISL 535487|B.1.1.206|South Africa|2020-08-01	0.0004544305	Africa
Africa|hCoV-19/Kenya/C6369/2020|EPI ISL 568794|B.1|Kenya|2020-05-14	Africa|hCoV-19/South Africa/KRISP-K002624/2020|EPI ISL 535487|B.1.1.206|South Africa|2020-08-01	0.0005236562	Africa
Africa|hCoV-19/Kenya/C6380/2020|EPI ISL 568798|B.1.5|Kenya|2020-05-15	Africa|hCoV-19/South Africa/KRISP-K002624/2020|EPI ISL 535487|B.1.1.206|South Africa|2020-08-01	0.0004198365	Africa
Africa|hCoV-19/Kenya/C6384/2020|EPI ISL 568799|B.1|Kenya|2020-05-14	Africa|hCoV-19/South Africa/KRISP-K002624/2020|EPI ISL 535487|B.1.1.206|South Africa|2020-08-01	0.0004114219	Africa
Africa|hCoV-19/Kenya/C639/2020|EPI ISL 568703|B|Kenya|2020-04-14	Africa|hCoV-19/South Africa/KRISP-K002624/2020|EPI ISL 535487|B.1.1.206|South Africa|2020-08-01	0.0004889850	Africa
Africa|hCoV-19/Kenya/C6518/2020|EPI ISL 568803|B.1.5|Kenya|2020-05-14	Africa|hCoV-19/South Africa/KRISP-K002624/2020|EPI ISL 535487|B.1.1.206|South Africa|2020-08-01	0.0004569745	Africa
Africa|hCoV-19/Kenya/C6524/2020|EPI ISL 568805|A|Kenya|2020-05-14	Africa|hCoV-19/South Africa/KRISP-K002624/2020|EPI ISL 535487|B.1.1.206|South Africa|2020-08-01	0.0007938026	Africa
Africa|hCoV-19/Kenya/C656/2020|EPI ISL 457915|B.1.5|Kenya|2020-04-13	Africa|hCoV-19/South Africa/KRISP-K002624/2020|EPI ISL 535487|B.1.1.206|South Africa|2020-08-01	0.0004706452	Africa
Africa|hCoV-19/Kenya/C6564/2020|EPI ISL 568806|B.1.5|Kenya|2020-05-14	Africa|hCoV-19/South Africa/KRISP-K002624/2020|EPI ISL 535487|B.1.1.206|South Africa|2020-08-01	0.0004941216	Africa
Africa|hCoV-19/Kenya/C6878/2020|EPI ISL 568813|B.1.1|Kenya|2020-05-15	Africa|hCoV-19/South Africa/KRISP-K002624/2020|EPI ISL 535487|B.1.1.206|South Africa|2020-08-01	0.0002851565	Africa
Africa|hCoV-19/Kenya/C6914/2020|EPI ISL 568817|B.1|Kenya|2020-05-15	Africa|hCoV-19/South Africa/KRISP-K002624/2020|EPI ISL 535487|B.1.1.206|South Africa|2020-08-01	0.0005240768	Africa
Africa|hCoV-19/Kenya/C7081/2020|EPI ISL 568824|B.1.5|Kenya|2020-05-16	Africa|hCoV-19/South Africa/KRISP-K002624/2020|EPI ISL 535487|B.1.1.206|South Africa|2020-08-01	0.0004275123	Africa
Africa|hCoV-19/Kenya/C713/2020|EPI ISL 457920|B.1.5|Kenya|2020-04-14	Africa|hCoV-19/South Africa/KRISP-K002624/2020|EPI ISL 535487|B.1.1.206|South Africa|2020-08-01	0.0004369978	Africa
Africa|hCoV-19/Kenya/C7579/2020|EPI ISL 568842|A|Kenya|2020-05-16	Africa|hCoV-19/South Africa/KRISP-K002624/2020|EPI ISL 535487|B.1.1.206|South Africa|2020-08-01	0.0007613075	Africa
Africa|hCoV-19/Kenya/C7605/2020|EPI ISL 568847|A|Kenya|2020-05-16	Africa|hCoV-19/South Africa/KRISP-K002624/2020|EPI ISL 535487|B.1.1.206|South Africa|2020-08-01	0.0007469211	Africa
Africa|hCoV-19/Kenya/C787/2020|EPI ISL 457921|B.1.5|Kenya|2020-04-15	Africa|hCoV-19/South Africa/KRISP-K002624/2020|EPI ISL 535487|B.1.1.206|South Africa|2020-08-01	0.0004033573	Africa
Africa|hCoV-19/Kenya/C7949/2020|EPI ISL 568852|B.1|Kenya|2020-05-18	Africa|hCoV-19/South Africa/KRISP-K002624/2020|EPI ISL 535487|B.1.1.206|South Africa|2020-08-01	0.0005251154	Africa
Africa|hCoV-19/Kenya/C815/2020|EPI ISL 568706|B.1|Kenya|2020-04-16	Africa|hCoV-19/South Africa/KRISP-K002624/2020|EPI ISL 535487|B.1.1.206|South Africa|2020-08-01	0.0004891665	Africa
Africa|hCoV-19/Kenya/C8240/2020|EPI ISL 568855|B.1.5|Kenya|2020-05-19	Africa|hCoV-19/South Africa/KRISP-K002624/2020|EPI ISL 535487|B.1.1.206|South Africa|2020-08-01	0.0004217881	Africa
Africa|hCoV-19/Kenya/C926/2020|EPI ISL 457928|B.1.5|Kenya|2020-04-17	Africa|hCoV-19/South Africa/KRISP-K002624/2020|EPI ISL 535487|B.1.1.206|South Africa|2020-08-01	0.0004395687	Africa
Africa|hCoV-19/Kenya/D5/2020|EPI ISL 457999|B.1|Kenya|2020-05-22	Africa|hCoV-19/South Africa/KRISP-K002624/2020|EPI ISL 535487|B.1.1.206|South Africa|2020-08-01	0.0006886898	Africa
Africa|hCoV-19/Kenya/D6/2020|EPI ISL 458000|B.40|Kenya|2020-03-17	Africa|hCoV-19/South Africa/KRISP-K002624/2020|EPI ISL 535487|B.1.1.206|South Africa|2020-08-01	0.0008102597	Africa
Africa|hCoV-19/Kenya/NIC 059/2020|EPI ISL 457827|B.40|Kenya|2020-03	Africa|hCoV-19/South Africa/KRISP-K002624/2020|EPI ISL 535487|B.1.1.206|South Africa|2020-08-01	0.0007471472	Africa
Africa|hCoV-19/Kenya/NIC 084/2020|EPI ISL 457828|B|Kenya|2020-03	Africa|hCoV-19/South Africa/KRISP-K002624/2020|EPI ISL 535487|B.1.1.206|South Africa|2020-08-01	0.0007060986	Africa
Africa|hCoV-19/Kenya/NIC 087/2020|EPI ISL 457829|B.1.1.20|Kenya|2020-03	Africa|hCoV-19/South Africa/KRISP-K002624/2020|EPI ISL 535487|B.1.1.206|South Africa|2020-08-01	0.0003386588	Africa
Africa|hCoV-19/Kenya/NIC 089/2020|EPI ISL 457830|B.1.1.20|Kenya|2020-03	Africa|hCoV-19/South Africa/KRISP-K002624/2020|EPI ISL 535487|B.1.1.206|South Africa|2020-08-01	0.0003171017	Africa
Africa|hCoV-19/Kenya/NIC 168/2020|EPI ISL 457832|B.1.255|Kenya|2020-03	Africa|hCoV-19/South Africa/KRISP-K002624/2020|EPI ISL 535487|B.1.1.206|South Africa|2020-08-01	0.0004845806	Africa
Africa|hCoV-19/Kenya/NIC 187/2020|EPI ISL 457833|B.1.5|Kenya|2020-03-20	Africa|hCoV-19/South Africa/KRISP-K002624/2020|EPI ISL 535487|B.1.1.206|South Africa|2020-08-01	0.0004706137	Africa
Africa|hCoV-19/Kenya/NIC 196/2020|EPI ISL 457834|B.1.1|Kenya|2020-03-21	Africa|hCoV-19/South Africa/KRISP-K002624/2020|EPI ISL 535487|B.1.1.206|South Africa|2020-08-01	0.0003161662	Africa
Africa|hCoV-19/Kenya/NIC 248/2020|EPI ISL 457836|B.40|Kenya|2020-03-23	Africa|hCoV-19/South Africa/KRISP-K002624/2020|EPI ISL 535487|B.1.1.206|South Africa|2020-08-01	0.0006853165	Africa
Africa|hCoV-19/Kenya/NIC 266/2020|EPI ISL 457838|B.6|Kenya|2020-03-24	Africa|hCoV-19/South Africa/KRISP-K002624/2020|EPI ISL 535487|B.1.1.206|South Africa|2020-08-01	0.0007866691	Africa
Africa|hCoV-19/Kenya/NIC 492/2020|EPI ISL 457840|B.1.5|Kenya|2020-03	Africa|hCoV-19/South Africa/KRISP-K002624/2020|EPI ISL 535487|B.1.1.206|South Africa|2020-08-01	0.0004185632	Africa
Africa|hCoV-19/Kenya/NIC 512/2020|EPI ISL 457841|B.1.5|Kenya|2020-03	Africa|hCoV-19/South Africa/KRISP-K002624/2020|EPI ISL 535487|B.1.1.206|South Africa|2020-08-01	0.0004182569	Africa
Africa|hCoV-19/Kenya/NIC 569/2020|EPI ISL 457843|B.1.1|Kenya|2020-03-29	Africa|hCoV-19/South Africa/KRISP-K002624/2020|EPI ISL 535487|B.1.1.206|South Africa|2020-08-01	0.0003360982	Africa
Africa|hCoV-19/Kenya/NIC 593/2020|EPI ISL 457844|B.1.1.316|Kenya|2020-03-29	Africa|hCoV-19/South Africa/KRISP-K002624/2020|EPI ISL 535487|B.1.1.206|South Africa|2020-08-01	0.0003459206	Africa
Africa|hCoV-19/Kenya/S052/2020|EPI ISL 457932|B.4|Kenya|2020-03-14	Africa|hCoV-19/South Africa/KRISP-K002624/2020|EPI ISL 535487|B.1.1.206|South Africa|2020-08-01	0.0008627139	Africa
Africa|hCoV-19/Kenya/S109/2020|EPI ISL 457933|B.4|Kenya|2020-03-23	Africa|hCoV-19/South Africa/KRISP-K002624/2020|EPI ISL 535487|B.1.1.206|South Africa|2020-08-01	0.0008349399	Africa
Africa|hCoV-19/Kenya/S299/2020|EPI ISL 457934|B.1.1.1|Kenya|2020-03-29	Africa|hCoV-19/South Africa/KRISP-K002624/2020|EPI ISL 535487|B.1.1.206|South Africa|2020-08-01	0.0004794651	Africa
Africa|hCoV-19/Madagascar/IP-01650/2020|EPI ISL 508862|B.1|Madagascar|2020-03-20	Africa|hCoV-19/South Africa/KRISP-K002624/2020|EPI ISL 535487|B.1.1.206|South Africa|2020-08-01	0.0005042491	Africa
Africa|hCoV-19/Madagascar/IP-01861/2020|EPI ISL 508863|B.1|Madagascar|2020-03-22	Africa|hCoV-19/South Africa/KRISP-K002624/2020|EPI ISL 535487|B.1.1.206|South Africa|2020-08-01	0.0005042491	Africa
Africa|hCoV-19/Mali/M002593/2020|EPI ISL 487446|A|Mali|2020-04-06	Africa|hCoV-19/South Africa/KRISP-K002624/2020|EPI ISL 535487|B.1.1.206|South Africa|2020-08-01	0.0007733616	Africa
Africa|hCoV-19/Mali/M002615/2020|EPI ISL 487447|A|Mali|2020-04-06	Africa|hCoV-19/South Africa/KRISP-K002624/2020|EPI ISL 535487|B.1.1.206|South Africa|2020-08-01	0.0007397969	Africa
Africa|hCoV-19/Mali/M002616/2020|EPI ISL 487448|A|Mali|2020-04-06	Africa|hCoV-19/South Africa/KRISP-K002624/2020|EPI ISL 535487|B.1.1.206|South Africa|2020-08-01	0.0007074566	Africa
Africa|hCoV-19/Mali/M002618/2020|EPI ISL 487449|A|Mali|2020-04-06	Africa|hCoV-19/South Africa/KRISP-K002624/2020|EPI ISL 535487|B.1.1.206|South Africa|2020-08-01	0.0007733645	Africa
Africa|hCoV-19/Mali/M002644/2020|EPI ISL 487450|A|Mali|2020-04-08	Africa|hCoV-19/South Africa/KRISP-K002624/2020|EPI ISL 535487|B.1.1.206|South Africa|2020-08-01	0.0008070595	Africa
Africa|hCoV-19/Mali/M002659/2020|EPI ISL 487451|A|Mali|2020-04-09	Africa|hCoV-19/South Africa/KRISP-K002624/2020|EPI ISL 535487|B.1.1.206|South Africa|2020-08-01	0.0007397223	Africa
Africa|hCoV-19/Mali/M002663/2020|EPI ISL 487452|A|Mali|2020-04-09	Africa|hCoV-19/South Africa/KRISP-K002624/2020|EPI ISL 535487|B.1.1.206|South Africa|2020-08-01	0.0008406444	Africa
Africa|hCoV-19/Mali/M002667/2020|EPI ISL 487453|B.1|Mali|2020-04-10	Africa|hCoV-19/South Africa/KRISP-K002624/2020|EPI ISL 535487|B.1.1.206|South Africa|2020-08-01	0.0005042491	Africa
Africa|hCoV-19/Mali/M002672/2020|EPI ISL 487454|B|Mali|2020-04-10	Africa|hCoV-19/South Africa/KRISP-K002624/2020|EPI ISL 535487|B.1.1.206|South Africa|2020-08-01	0.0006726218	Africa
Africa|hCoV-19/Mali/M002673/2020|EPI ISL 487455|B.1|Mali|2020-04-10	Africa|hCoV-19/South Africa/KRISP-K002624/2020|EPI ISL 535487|B.1.1.206|South Africa|2020-08-01	0.0005042390	Africa
Africa|hCoV-19/Mali/M002675/2020|EPI ISL 487456|A|Mali|2020-04-10	Africa|hCoV-19/South Africa/KRISP-K002624/2020|EPI ISL 535487|B.1.1.206|South Africa|2020-08-01	0.0007397223	Africa
Africa|hCoV-19/Mali/M002698/2020|EPI ISL 487457|A|Mali|2020-04-12	Africa|hCoV-19/South Africa/KRISP-K002624/2020|EPI ISL 535487|B.1.1.206|South Africa|2020-08-01	0.0007068993	Africa
Africa|hCoV-19/Mali/M002700/2020|EPI ISL 487458|B.1|Mali|2020-04-12	Africa|hCoV-19/South Africa/KRISP-K002624/2020|EPI ISL 535487|B.1.1.206|South Africa|2020-08-01	0.0006413475	Africa
Africa|hCoV-19/Mali/M002703/2020|EPI ISL 487459|B.1|Mali|2020-04-12	Africa|hCoV-19/South Africa/KRISP-K002624/2020|EPI ISL 535487|B.1.1.206|South Africa|2020-08-01	0.0005714939	Africa
Africa|hCoV-19/Mali/M002704/2020|EPI ISL 487460|A|Mali|2020-04-12	Africa|hCoV-19/South Africa/KRISP-K002624/2020|EPI ISL 535487|B.1.1.206|South Africa|2020-08-01	0.0006724183	Africa
Africa|hCoV-19/Mali/M002707/2020|EPI ISL 487461|A|Mali|2020-04-12	Africa|hCoV-19/South Africa/KRISP-K002624/2020|EPI ISL 535487|B.1.1.206|South Africa|2020-08-01	0.0008406811	Africa
Africa|hCoV-19/Mali/M002758/2020|EPI ISL 487462|B.1|Mali|2020-04-13	Africa|hCoV-19/South Africa/KRISP-K002624/2020|EPI ISL 535487|B.1.1.206|South Africa|2020-08-01	0.0006051905	Africa
Africa|hCoV-19/Mali/M002823/2020|EPI ISL 487463|A|Mali|2020-04-14	Africa|hCoV-19/South Africa/KRISP-K002624/2020|EPI ISL 535487|B.1.1.206|South Africa|2020-08-01	0.0007733434	Africa
Africa|hCoV-19/Mali/M002824/2020|EPI ISL 487464|B.1.3|Mali|2020-04-14	Africa|hCoV-19/South Africa/KRISP-K002624/2020|EPI ISL 535487|B.1.1.206|South Africa|2020-08-01	0.0006051619	Africa
Africa|hCoV-19/Mali/M002826/2020|EPI ISL 487465|A|Mali|2020-04-14	Africa|hCoV-19/South Africa/KRISP-K002624/2020|EPI ISL 535487|B.1.1.206|South Africa|2020-08-01	0.0007060843	Africa
Africa|hCoV-19/Mali/M002830/2020|EPI ISL 487466|B.1.275|Mali|2020-04-14	Africa|hCoV-19/South Africa/KRISP-K002624/2020|EPI ISL 535487|B.1.1.206|South Africa|2020-08-01	0.0005715552	Africa
Africa|hCoV-19/Morocco/15N/2020|EPI ISL 458150|B.1.1|Morocco|2020-05-15	Africa|hCoV-19/South Africa/KRISP-K002624/2020|EPI ISL 535487|B.1.1.206|South Africa|2020-08-01	0.0006058808	Africa
Africa|hCoV-19/Morocco/6887/2020|EPI ISL 459965|B.1.1|Morocco|2020-03-03	Africa|hCoV-19/South Africa/KRISP-K002624/2020|EPI ISL 535487|B.1.1.206|South Africa|2020-08-01	0.0003024722	Africa
Africa|hCoV-19/Morocco/6888/2020|EPI ISL 459966|B.1.1|Morocco|2020-03-15	Africa|hCoV-19/South Africa/KRISP-K002624/2020|EPI ISL 535487|B.1.1.206|South Africa|2020-08-01	0.0004033302	Africa
Africa|hCoV-19/Morocco/6889/2020|EPI ISL 459967|B.1.5|Morocco|2020-03-15	Africa|hCoV-19/South Africa/KRISP-K002624/2020|EPI ISL 535487|B.1.1.206|South Africa|2020-08-01	0.0004070782	Africa
Africa|hCoV-19/Morocco/6890/2020|EPI ISL 459968|B.1.5|Morocco|2020-03-17	Africa|hCoV-19/South Africa/KRISP-K002624/2020|EPI ISL 535487|B.1.1.206|South Africa|2020-08-01	0.0004735785	Africa
Africa|hCoV-19/Morocco/6891/2020|EPI ISL 459969|B.1.255|Morocco|2020-03-20	Africa|hCoV-19/South Africa/KRISP-K002624/2020|EPI ISL 535487|B.1.1.206|South Africa|2020-08-01	0.0004756581	Africa
Africa|hCoV-19/Morocco/6892/2020|EPI ISL 459970|B.1.5|Morocco|2020-03-17	Africa|hCoV-19/South Africa/KRISP-K002624/2020|EPI ISL 535487|B.1.1.206|South Africa|2020-08-01	0.0004759281	Africa
Africa|hCoV-19/Morocco/6893/2020|EPI ISL 459971|B.1.153|Morocco|2020-03-18	Africa|hCoV-19/South Africa/KRISP-K002624/2020|EPI ISL 535487|B.1.1.206|South Africa|2020-08-01	0.0006477125	Africa
Africa|hCoV-19/Morocco/6894/2020|EPI ISL 459972|B.1|Morocco|2020-03-20	Africa|hCoV-19/South Africa/KRISP-K002624/2020|EPI ISL 535487|B.1.1.206|South Africa|2020-08-01	0.0006051620	Africa
Africa|hCoV-19/Morocco/6895/2020|EPI ISL 459973|B.1.1|Morocco|2020-03-20	Africa|hCoV-19/South Africa/KRISP-K002624/2020|EPI ISL 535487|B.1.1.206|South Africa|2020-08-01	0.0003360870	Africa
Africa|hCoV-19/Morocco/6897/2020|EPI ISL 459975|B.1.5|Morocco|2020-03-21	Africa|hCoV-19/South Africa/KRISP-K002624/2020|EPI ISL 535487|B.1.1.206|South Africa|2020-08-01	0.0004706294	Africa
Africa|hCoV-19/Morocco/6898/2020|EPI ISL 459976|B.1|Morocco|2020-03-16	Africa|hCoV-19/South Africa/KRISP-K002624/2020|EPI ISL 535487|B.1.1.206|South Africa|2020-08-01	0.0005379234	Africa
Africa|hCoV-19/Morocco/6899/2020|EPI ISL 459977|B.1.1|Morocco|2020-04-21	Africa|hCoV-19/South Africa/KRISP-K002624/2020|EPI ISL 535487|B.1.1.206|South Africa|2020-08-01	0.0003361016	Africa
Africa|hCoV-19/Morocco/6900/2020|EPI ISL 459978|B.1.1.247|Morocco|2020-04-20	Africa|hCoV-19/South Africa/KRISP-K002624/2020|EPI ISL 535487|B.1.1.206|South Africa|2020-08-01	0.0004369776	Africa
Africa|hCoV-19/Morocco/6901/2020|EPI ISL 459979|B.1|Morocco|2020-04-19	Africa|hCoV-19/South Africa/KRISP-K002624/2020|EPI ISL 535487|B.1.1.206|South Africa|2020-08-01	0.0005378766	Africa
Africa|hCoV-19/Morocco/6902/2020|EPI ISL 459980|B.1.1|Morocco|2020-04-19	Africa|hCoV-19/South Africa/KRISP-K002624/2020|EPI ISL 535487|B.1.1.206|South Africa|2020-08-01	0.0004706008	Africa
Africa|hCoV-19/Morocco/6903/2020|EPI ISL 459981|B.1|Morocco|2020-04-19	Africa|hCoV-19/South Africa/KRISP-K002624/2020|EPI ISL 535487|B.1.1.206|South Africa|2020-08-01	0.0006724586	Africa
Africa|hCoV-19/Morocco/6904/2020|EPI ISL 459982|B.1|Morocco|2020-04-18	Africa|hCoV-19/South Africa/KRISP-K002624/2020|EPI ISL 535487|B.1.1.206|South Africa|2020-08-01	0.0006388251	Africa
Africa|hCoV-19/Morocco/6905/2020|EPI ISL 459983|B.1.1|Morocco|2020-04-21	Africa|hCoV-19/South Africa/KRISP-K002624/2020|EPI ISL 535487|B.1.1.206|South Africa|2020-08-01	0.0004033558	Africa
Africa|hCoV-19/Morocco/6906/2020|EPI ISL 459984|B.1.1|Morocco|2020-04-06	Africa|hCoV-19/South Africa/KRISP-K002624/2020|EPI ISL 535487|B.1.1.206|South Africa|2020-08-01	0.0003024722	Africa
Africa|hCoV-19/Morocco/AZ183/2020|EPI ISL 476026|B.1.1|Morocco|2020-05-11	Africa|hCoV-19/South Africa/KRISP-K002624/2020|EPI ISL 535487|B.1.1.206|South Africa|2020-08-01	0.0005042473	Africa
Africa|hCoV-19/Morocco/CA24/2020|EPI ISL 476025|B.1.1|Morocco|2020-05-02	Africa|hCoV-19/South Africa/KRISP-K002624/2020|EPI ISL 535487|B.1.1.206|South Africa|2020-08-01	0.0006388292	Africa
Africa|hCoV-19/Morocco/HMIMV-Rabat102-03/2020|EPI ISL 471456|B.1|Morocco|2020-03-31	Africa|hCoV-19/South Africa/KRISP-K002624/2020|EPI ISL 535487|B.1.1.206|South Africa|2020-08-01	0.0006388228	Africa
Africa|hCoV-19/Morocco/HMIMV-Rabat1025-04/2020|EPI ISL 471457|B.1|Morocco|2020-04-13	Africa|hCoV-19/South Africa/KRISP-K002624/2020|EPI ISL 535487|B.1.1.206|South Africa|2020-08-01	0.0005715438	Africa
Africa|hCoV-19/Morocco/HMIMV-Rabat1429-04/2020|EPI ISL 471458|B.1|Morocco|2020-04-19	Africa|hCoV-19/South Africa/KRISP-K002624/2020|EPI ISL 535487|B.1.1.206|South Africa|2020-08-01	0.0006724903	Africa
Africa|hCoV-19/Morocco/HMIMV-Rabat1435-04/2020|EPI ISL 471459|B.1|Morocco|2020-04-19	Africa|hCoV-19/South Africa/KRISP-K002624/2020|EPI ISL 535487|B.1.1.206|South Africa|2020-08-01	0.0005378892	Africa
Africa|hCoV-19/Morocco/HMIMV-Rabat1462-04/2020|EPI ISL 471460|B.1|Morocco|2020-04-19	Africa|hCoV-19/South Africa/KRISP-K002624/2020|EPI ISL 535487|B.1.1.206|South Africa|2020-08-01	0.0006388251	Africa
Africa|hCoV-19/Morocco/OUA677-19/2020|EPI ISL 451400|B.1.5|Morocco|2020-04-23	Africa|hCoV-19/South Africa/KRISP-K002624/2020|EPI ISL 535487|B.1.1.206|South Africa|2020-08-01	0.0005379127	Africa
Africa|hCoV-19/Morocco/RA85/2020|EPI ISL 467299|B.1|Morocco|2020-05-21	Africa|hCoV-19/South Africa/KRISP-K002624/2020|EPI ISL 535487|B.1.1.206|South Africa|2020-08-01	0.0010091665	Africa
Africa|hCoV-19/Morocco/RMPS-01/2020|EPI ISL 469017|B.1|Morocco|2020-04-13	Africa|hCoV-19/South Africa/KRISP-K002624/2020|EPI ISL 535487|B.1.1.206|South Africa|2020-08-01	0.0005042491	Africa
Africa|hCoV-19/Morocco/RMPS-02/2020|EPI ISL 469049|B.1|Morocco|2020-03-30	Africa|hCoV-19/South Africa/KRISP-K002624/2020|EPI ISL 535487|B.1.1.206|South Africa|2020-08-01	0.0005042711	Africa
Africa|hCoV-19/Morocco/RMPS-03/2020|EPI ISL 469051|B.1|Morocco|2020-04-03	Africa|hCoV-19/South Africa/KRISP-K002624/2020|EPI ISL 535487|B.1.1.206|South Africa|2020-08-01	0.0006051619	Africa
Africa|hCoV-19/Morocco/RMPS-04/2020|EPI ISL 469052|B.1|Morocco|2020-03-30	Africa|hCoV-19/South Africa/KRISP-K002624/2020|EPI ISL 535487|B.1.1.206|South Africa|2020-08-01	0.0005042491	Africa
Africa|hCoV-19/Morocco/RMPS-05/2020|EPI ISL 469053|B.1|Morocco|2020-03-30	Africa|hCoV-19/South Africa/KRISP-K002624/2020|EPI ISL 535487|B.1.1.206|South Africa|2020-08-01	0.0004706230	Africa
Africa|hCoV-19/Morocco/RMPS-06/2020|EPI ISL 469054|B.1|Morocco|2020-04-01	Africa|hCoV-19/South Africa/KRISP-K002624/2020|EPI ISL 535487|B.1.1.206|South Africa|2020-08-01	0.0005042491	Africa
Africa|hCoV-19/Morocco/RMPS-12/2020|EPI ISL 482737|B.1.1|Morocco|2020-05-08	Africa|hCoV-19/South Africa/KRISP-K002624/2020|EPI ISL 535487|B.1.1.206|South Africa|2020-08-01	0.0005131765	Africa
Africa|hCoV-19/Morocco/RMPS-13/2020|EPI ISL 482738|B.1|Morocco|2020-04-10	Africa|hCoV-19/South Africa/KRISP-K002624/2020|EPI ISL 535487|B.1.1.206|South Africa|2020-08-01	0.0005131486	Africa
Africa|hCoV-19/Morocco/RMPS-14/2020|EPI ISL 482739|B.1|Morocco|2020-04-22	Africa|hCoV-19/South Africa/KRISP-K002624/2020|EPI ISL 535487|B.1.1.206|South Africa|2020-08-01	0.0004884518	Africa
Africa|hCoV-19/Morocco/refstage1/2020|EPI ISL 476559|B.1.5|Morocco|2020-02-27	Africa|hCoV-19/South Africa/KRISP-K002624/2020|EPI ISL 535487|B.1.1.206|South Africa|2020-08-01	0.0004033575	Africa
Africa|hCoV-19/Nigeria/AB03-CV135/2020|EPI ISL 527872|B.1.5|Nigeria|2020-05-12	Africa|hCoV-19/South Africa/KRISP-K002624/2020|EPI ISL 535487|B.1.1.206|South Africa|2020-08-01	0.0005436684	Africa
Africa|hCoV-19/Nigeria/ED01-CV155/2020|EPI ISL 527873|B.40|Nigeria|2020-02-21	Africa|hCoV-19/South Africa/KRISP-K002624/2020|EPI ISL 535487|B.1.1.206|South Africa|2020-08-01	0.0008070527	Africa
Africa|hCoV-19/Nigeria/ED02-CV156/2020|EPI ISL 527874|B.40|Nigeria|2020-03-23	Africa|hCoV-19/South Africa/KRISP-K002624/2020|EPI ISL 535487|B.1.1.206|South Africa|2020-08-01	0.0007060984	Africa
Africa|hCoV-19/Nigeria/ED03-CV157/2020|EPI ISL 527875|B.40|Nigeria|2020-03-26	Africa|hCoV-19/South Africa/KRISP-K002624/2020|EPI ISL 535487|B.1.1.206|South Africa|2020-08-01	0.0008674772	Africa
Africa|hCoV-19/Nigeria/ED04-CV158/2020|EPI ISL 527876|A|Nigeria|2020-03-25	Africa|hCoV-19/South Africa/KRISP-K002624/2020|EPI ISL 535487|B.1.1.206|South Africa|2020-08-01	0.0007397364	Africa
Africa|hCoV-19/Nigeria/ED06-CV159/2020|EPI ISL 527877|A|Nigeria|2020-03-25	Africa|hCoV-19/South Africa/KRISP-K002624/2020|EPI ISL 535487|B.1.1.206|South Africa|2020-08-01	0.0007641137	Africa
Africa|hCoV-19/Nigeria/ED07-CV160/2020|EPI ISL 527878|B.40|Nigeria|2020-03-31	Africa|hCoV-19/South Africa/KRISP-K002624/2020|EPI ISL 535487|B.1.1.206|South Africa|2020-08-01	0.0008407867	Africa
Africa|hCoV-19/Nigeria/ED1010-CV215/2020|EPI ISL 527879|B.1.1.229|Nigeria|2020-05-04	Africa|hCoV-19/South Africa/KRISP-K002624/2020|EPI ISL 535487|B.1.1.206|South Africa|2020-08-01	0.0003697119	Africa
Africa|hCoV-19/Nigeria/ED18-CV161/2020|EPI ISL 527880|B.1.5|Nigeria|2020-03-25	Africa|hCoV-19/South Africa/KRISP-K002624/2020|EPI ISL 535487|B.1.1.206|South Africa|2020-08-01	0.0004379698	Africa
Africa|hCoV-19/Nigeria/ED20-CV162/2020|EPI ISL 527881|B.1|Nigeria|2020-03-30	Africa|hCoV-19/South Africa/KRISP-K002624/2020|EPI ISL 535487|B.1.1.206|South Africa|2020-08-01	0.0005042492	Africa
Africa|hCoV-19/Nigeria/ED25-CV163/2020|EPI ISL 527882|B.1.5|Nigeria|2020-05-09	Africa|hCoV-19/South Africa/KRISP-K002624/2020|EPI ISL 535487|B.1.1.206|South Africa|2020-08-01	0.0004369792	Africa
Africa|hCoV-19/Nigeria/ED32-CV164/2020|EPI ISL 527883|B.1.5|Nigeria|2020-05-18	Africa|hCoV-19/South Africa/KRISP-K002624/2020|EPI ISL 535487|B.1.1.206|South Africa|2020-08-01	0.0004408265	Africa
Africa|hCoV-19/Nigeria/ED46-CV165/2020|EPI ISL 527884|B.1.1.229|Nigeria|2020-04-24	Africa|hCoV-19/South Africa/KRISP-K002624/2020|EPI ISL 535487|B.1.1.206|South Africa|2020-08-01	0.0004369703	Africa
Africa|hCoV-19/Nigeria/ED48-CV193/2020|EPI ISL 527885|B.1.5|Nigeria|2020-04-26	Africa|hCoV-19/South Africa/KRISP-K002624/2020|EPI ISL 535487|B.1.1.206|South Africa|2020-08-01	0.0004131443	Africa
Africa|hCoV-19/Nigeria/EK025-CV58/2020|EPI ISL 487098|B.1.1.71|Nigeria|2020-04-19	Africa|hCoV-19/South Africa/KRISP-K002624/2020|EPI ISL 535487|B.1.1.206|South Africa|2020-08-01	0.0004475074	Africa
Africa|hCoV-19/Nigeria/EK084-CV50/2020|EPI ISL 487105|B.1.1.71|Nigeria|2020-04-23	Africa|hCoV-19/South Africa/KRISP-K002624/2020|EPI ISL 535487|B.1.1.206|South Africa|2020-08-01	0.0004369672	Africa
Africa|hCoV-19/Nigeria/EK220-CV54/2020|EPI ISL 487102|B.1.1|Nigeria|2020-05-14	Africa|hCoV-19/South Africa/KRISP-K002624/2020|EPI ISL 535487|B.1.1.206|South Africa|2020-08-01	0.0004038282	Africa
Africa|hCoV-19/Nigeria/EK254-CV60/2020|EPI ISL 487096|B.1.1|Nigeria|2020-05-19	Africa|hCoV-19/South Africa/KRISP-K002624/2020|EPI ISL 535487|B.1.1.206|South Africa|2020-08-01	0.0004144395	Africa
Africa|hCoV-19/Nigeria/EK291-CV115/2020|EPI ISL 527887|B.1.1|Nigeria|2020-06-02	Africa|hCoV-19/South Africa/KRISP-K002624/2020|EPI ISL 535487|B.1.1.206|South Africa|2020-08-01	0.0004369965	Africa
Africa|hCoV-19/Nigeria/KW017-CV24/2020|EPI ISL 455362|B.1.255|Nigeria|2020-04-10	Africa|hCoV-19/South Africa/KRISP-K002624/2020|EPI ISL 535487|B.1.1.206|South Africa|2020-08-01	0.0005379000	Africa
Africa|hCoV-19/Nigeria/KW298-CV48/2020|EPI ISL 487107|A|Nigeria|2020-05-08	Africa|hCoV-19/South Africa/KRISP-K002624/2020|EPI ISL 535487|B.1.1.206|South Africa|2020-08-01	0.0008070214	Africa
Africa|hCoV-19/Nigeria/KW326-CV52/2020|EPI ISL 487103|B.1.1|Nigeria|2020-05-09	Africa|hCoV-19/South Africa/KRISP-K002624/2020|EPI ISL 535487|B.1.1.206|South Africa|2020-08-01	0.0003717518	Africa
Africa|hCoV-19/Nigeria/Lagos01/2020|EPI ISL 413550|B.1.1|Nigeria|2020-02-27	Africa|hCoV-19/South Africa/KRISP-K002624/2020|EPI ISL 535487|B.1.1.206|South Africa|2020-08-01	0.0003403259	Africa
Africa|hCoV-19/Nigeria/NG57752/2020|EPI ISL 462992|B.1.1|Nigeria|2020-03	Africa|hCoV-19/South Africa/KRISP-K002624/2020|EPI ISL 535487|B.1.1.206|South Africa|2020-08-01	0.0003701594	Africa
Africa|hCoV-19/Nigeria/OG007-CV22/2020|EPI ISL 455412|B.40|Nigeria|2020-03-29	Africa|hCoV-19/South Africa/KRISP-K002624/2020|EPI ISL 535487|B.1.1.206|South Africa|2020-08-01	0.0007397693	Africa
Africa|hCoV-19/Nigeria/ON191-CV49/2020|EPI ISL 487106|B.1.246|Nigeria|2020-06-30	Africa|hCoV-19/South Africa/KRISP-K002624/2020|EPI ISL 535487|B.1.1.206|South Africa|2020-08-01	0.0006080849	Africa
Africa|hCoV-19/Nigeria/ON505-CV43/2020|EPI ISL 487112|B.1.246|Nigeria|2020-05-24	Africa|hCoV-19/South Africa/KRISP-K002624/2020|EPI ISL 535487|B.1.1.206|South Africa|2020-08-01	0.0006724293	Africa
Africa|hCoV-19/Nigeria/ON507-CV44/2020|EPI ISL 487111|B.1.1.10|Nigeria|2020-05-24	Africa|hCoV-19/South Africa/KRISP-K002624/2020|EPI ISL 535487|B.1.1.206|South Africa|2020-08-01	0.0005048599	Africa
Africa|hCoV-19/Nigeria/ON595-CV121/2020|EPI ISL 527888|B.1.1.90|Nigeria|2020-06-03	Africa|hCoV-19/South Africa/KRISP-K002624/2020|EPI ISL 535487|B.1.1.206|South Africa|2020-08-01	0.0004706119	Africa
Africa|hCoV-19/Nigeria/ON705-CV153/2020|EPI ISL 527889|B.1.1.1|Nigeria|2020-06-09	Africa|hCoV-19/South Africa/KRISP-K002624/2020|EPI ISL 535487|B.1.1.206|South Africa|2020-08-01	0.0005714805	Africa
Africa|hCoV-19/Nigeria/ON752-CV144/2020|EPI ISL 527890|B.1|Nigeria|2020-06-11	Africa|hCoV-19/South Africa/KRISP-K002624/2020|EPI ISL 535487|B.1.1.206|South Africa|2020-08-01	0.0006392461	Africa
Africa|hCoV-19/Nigeria/ON920-CV152/2020|EPI ISL 527891|B.1.1.220|Nigeria|2020-06-16	Africa|hCoV-19/South Africa/KRISP-K002624/2020|EPI ISL 535487|B.1.1.206|South Africa|2020-08-01	0.0004711502	Africa
Africa|hCoV-19/Nigeria/ON969-CV145/2020|EPI ISL 527892|B.1.1|Nigeria|2020-06-17	Africa|hCoV-19/South Africa/KRISP-K002624/2020|EPI ISL 535487|B.1.1.206|South Africa|2020-08-01	0.0004706418	Africa
Africa|hCoV-19/Nigeria/OS016-CV3/2020|EPI ISL 455413|B.40|Nigeria|2020-03-27	Africa|hCoV-19/South Africa/KRISP-K002624/2020|EPI ISL 535487|B.1.1.206|South Africa|2020-08-01	0.0006406643	Africa
Africa|hCoV-19/Nigeria/OS030-CV5/2020|EPI ISL 455415|A|Nigeria|2020-03-29	Africa|hCoV-19/South Africa/KRISP-K002624/2020|EPI ISL 535487|B.1.1.206|South Africa|2020-08-01	0.0009060282	Africa
Africa|hCoV-19/Nigeria/OS055-CV8/2020|EPI ISL 455418|A|Nigeria|2020-03-29	Africa|hCoV-19/South Africa/KRISP-K002624/2020|EPI ISL 535487|B.1.1.206|South Africa|2020-08-01	0.0008631231	Africa
Africa|hCoV-19/Nigeria/OS060-CV9/2020|EPI ISL 455419|B.1|Nigeria|2020-03-29	Africa|hCoV-19/South Africa/KRISP-K002624/2020|EPI ISL 535487|B.1.1.206|South Africa|2020-08-01	0.0006442542	Africa
Africa|hCoV-19/Nigeria/OS070-CV11/2020|EPI ISL 455422|A|Nigeria|2020-03-29	Africa|hCoV-19/South Africa/KRISP-K002624/2020|EPI ISL 535487|B.1.1.206|South Africa|2020-08-01	0.0008743463	Africa
Africa|hCoV-19/Nigeria/OS085-CV14/2020|EPI ISL 455424|A|Nigeria|2020-03-29	Africa|hCoV-19/South Africa/KRISP-K002624/2020|EPI ISL 535487|B.1.1.206|South Africa|2020-08-01	0.0007733953	Africa
Africa|hCoV-19/Nigeria/OS125-CV20/2020|EPI ISL 455427|A|Nigeria|2020-03-29	Africa|hCoV-19/South Africa/KRISP-K002624/2020|EPI ISL 535487|B.1.1.206|South Africa|2020-08-01	0.0009095111	Africa
Africa|hCoV-19/Nigeria/OS294-CV42/2020|EPI ISL 487113|B.1.5|Nigeria|2020-04-23	Africa|hCoV-19/South Africa/KRISP-K002624/2020|EPI ISL 535487|B.1.1.206|South Africa|2020-08-01	0.0005042595	Africa
Africa|hCoV-19/Nigeria/OS524-CV45/2020|EPI ISL 487110|B.1.22|Nigeria|2020-05-11	Africa|hCoV-19/South Africa/KRISP-K002624/2020|EPI ISL 535487|B.1.1.206|South Africa|2020-08-01	0.0006051619	Africa
Africa|hCoV-19/Nigeria/OS589-CV46/2020|EPI ISL 487109|B.1.22|Nigeria|2020-05-29	Africa|hCoV-19/South Africa/KRISP-K002624/2020|EPI ISL 535487|B.1.1.206|South Africa|2020-08-01	0.0006390161	Africa
Africa|hCoV-19/Nigeria/OY008-CV29/2020|EPI ISL 455429|B.1|Nigeria|2020-03-27	Africa|hCoV-19/South Africa/KRISP-K002624/2020|EPI ISL 535487|B.1.1.206|South Africa|2020-08-01	0.0005042491	Africa
Africa|hCoV-19/Nigeria/OY045A-CV35/2020|EPI ISL 455431|B.40|Nigeria|2020-04-02	Africa|hCoV-19/South Africa/KRISP-K002624/2020|EPI ISL 535487|B.1.1.206|South Africa|2020-08-01	0.0007062646	Africa
Africa|hCoV-19/Nigeria/OY094-CV57/2020|EPI ISL 487099|B.1.1.102|Nigeria|2020-04-24	Africa|hCoV-19/South Africa/KRISP-K002624/2020|EPI ISL 535487|B.1.1.206|South Africa|2020-08-01	0.0003697353	Africa
Africa|hCoV-19/Nigeria/OY175-CV51/2020|EPI ISL 487104|B.1|Nigeria|2020-05-03	Africa|hCoV-19/South Africa/KRISP-K002624/2020|EPI ISL 535487|B.1.1.206|South Africa|2020-08-01	0.0006141924	Africa
Africa|hCoV-19/Nigeria/OY233-CV66/2020|EPI ISL 487091|B.1.246|Nigeria|2020-05-13	Africa|hCoV-19/South Africa/KRISP-K002624/2020|EPI ISL 535487|B.1.1.206|South Africa|2020-08-01	0.0007733926	Africa
Africa|hCoV-19/Nigeria/OY260-CV55/2020|EPI ISL 487101|B.1.265|Nigeria|2020-05-16	Africa|hCoV-19/South Africa/KRISP-K002624/2020|EPI ISL 535487|B.1.1.206|South Africa|2020-08-01	0.0006724294	Africa
Africa|hCoV-19/Nigeria/OY592-CV167/2020|EPI ISL 527898|B.1.265|Nigeria|2020-06-10	Africa|hCoV-19/South Africa/KRISP-K002624/2020|EPI ISL 535487|B.1.1.206|South Africa|2020-08-01	0.0007734368	Africa
Africa|hCoV-19/Nigeria/OY595-CV168/2020|EPI ISL 527899|B.1.265|Nigeria|2020-06-09	Africa|hCoV-19/South Africa/KRISP-K002624/2020|EPI ISL 535487|B.1.1.206|South Africa|2020-08-01	0.0007647569	Africa
Africa|hCoV-19/Nigeria/OY598-CV169/2020|EPI ISL 527900|B.1.1|Nigeria|2020-06-09	Africa|hCoV-19/South Africa/KRISP-K002624/2020|EPI ISL 535487|B.1.1.206|South Africa|2020-08-01	0.0005850246	Africa
Africa|hCoV-19/Nigeria/OY605-CV170/2020|EPI ISL 527901|B.1.1|Nigeria|2020-06-12	Africa|hCoV-19/South Africa/KRISP-K002624/2020|EPI ISL 535487|B.1.1.206|South Africa|2020-08-01	0.0006051086	Africa
Africa|hCoV-19/Nigeria/OY608-CV172/2020|EPI ISL 527903|B.1.1|Nigeria|2020-06-11	Africa|hCoV-19/South Africa/KRISP-K002624/2020|EPI ISL 535487|B.1.1.206|South Africa|2020-08-01	0.0004751196	Africa
Africa|hCoV-19/Nigeria/OY612-CV173/2020|EPI ISL 527904|B.1.1|Nigeria|2020-06-13	Africa|hCoV-19/South Africa/KRISP-K002624/2020|EPI ISL 535487|B.1.1.206|South Africa|2020-08-01	0.0004710139	Africa
Africa|hCoV-19/Nigeria/OY616-CV174/2020|EPI ISL 527905|B.1.1|Nigeria|2020-06-12	Africa|hCoV-19/South Africa/KRISP-K002624/2020|EPI ISL 535487|B.1.1.206|South Africa|2020-08-01	0.0006060054	Africa
Africa|hCoV-19/Nigeria/OY625-CV182/2020|EPI ISL 527909|B.1.1|Nigeria|2020-06-13	Africa|hCoV-19/South Africa/KRISP-K002624/2020|EPI ISL 535487|B.1.1.206|South Africa|2020-08-01	0.0004762198	Africa
Africa|hCoV-19/Nigeria/OY626-CV183/2020|EPI ISL 527910|B.1.1|Nigeria|2020-06-13	Africa|hCoV-19/South Africa/KRISP-K002624/2020|EPI ISL 535487|B.1.1.206|South Africa|2020-08-01	0.0004744286	Africa
Africa|hCoV-19/Nigeria/OY627-CV184/2020|EPI ISL 527911|B.1.1|Nigeria|2020-06-13	Africa|hCoV-19/South Africa/KRISP-K002624/2020|EPI ISL 535487|B.1.1.206|South Africa|2020-08-01	0.0003362190	Africa
Africa|hCoV-19/Nigeria/OY628-CV185/2020|EPI ISL 527912|B.1.1|Nigeria|2020-06-13	Africa|hCoV-19/South Africa/KRISP-K002624/2020|EPI ISL 535487|B.1.1.206|South Africa|2020-08-01	0.0005715168	Africa
Africa|hCoV-19/Nigeria/OY633-CV189/2020|EPI ISL 527914|B.1.1.71|Nigeria|2020-06-16	Africa|hCoV-19/South Africa/KRISP-K002624/2020|EPI ISL 535487|B.1.1.206|South Africa|2020-08-01	0.0005378639	Africa
Africa|hCoV-19/Nigeria/OY636-CV192/2020|EPI ISL 527915|B.1.1|Nigeria|2020-06-17	Africa|hCoV-19/South Africa/KRISP-K002624/2020|EPI ISL 535487|B.1.1.206|South Africa|2020-08-01	0.0004369498	Africa
Africa|hCoV-19/Senegal/003/2020|EPI ISL 418206|B.1.356|Senegal|2020-02-28	Africa|hCoV-19/South Africa/KRISP-K002624/2020|EPI ISL 535487|B.1.1.206|South Africa|2020-08-01	0.0005392177	Africa
Africa|hCoV-19/Senegal/016/2020|EPI ISL 418207|B.1.356|Senegal|2020-03-02	Africa|hCoV-19/South Africa/KRISP-K002624/2020|EPI ISL 535487|B.1.1.206|South Africa|2020-08-01	0.0005378766	Africa
Africa|hCoV-19/Senegal/020/2020|EPI ISL 418208|B.1.356|Senegal|2020-03-04	Africa|hCoV-19/South Africa/KRISP-K002624/2020|EPI ISL 535487|B.1.1.206|South Africa|2020-08-01	0.0005393813	Africa
Africa|hCoV-19/Senegal/026/2020|EPI ISL 418209|B.1.356|Senegal|2020-03-03	Africa|hCoV-19/South Africa/KRISP-K002624/2020|EPI ISL 535487|B.1.1.206|South Africa|2020-08-01	0.0005715055	Africa
Africa|hCoV-19/Senegal/073/2020|EPI ISL 418210|B.1|Senegal|2020-03-10	Africa|hCoV-19/South Africa/KRISP-K002624/2020|EPI ISL 535487|B.1.1.206|South Africa|2020-08-01	0.0004369982	Africa
Africa|hCoV-19/Senegal/082/2020|EPI ISL 418211|B.1|Senegal|2020-03-11	Africa|hCoV-19/South Africa/KRISP-K002624/2020|EPI ISL 535487|B.1.1.206|South Africa|2020-08-01	0.0004372039	Africa
Africa|hCoV-19/Senegal/087/2020|EPI ISL 418212|B.1|Senegal|2020-03-11	Africa|hCoV-19/South Africa/KRISP-K002624/2020|EPI ISL 535487|B.1.1.206|South Africa|2020-08-01	0.0004383093	Africa
Africa|hCoV-19/Senegal/094/2020|EPI ISL 418213|B.1|Senegal|2020-03-12	Africa|hCoV-19/South Africa/KRISP-K002624/2020|EPI ISL 535487|B.1.1.206|South Africa|2020-08-01	0.0004710663	Africa
Africa|hCoV-19/Senegal/102/2020|EPI ISL 418214|B.1|Senegal|2020-03-12	Africa|hCoV-19/South Africa/KRISP-K002624/2020|EPI ISL 535487|B.1.1.206|South Africa|2020-08-01	0.0003490472	Africa
Africa|hCoV-19/Senegal/119/2020|EPI ISL 418215|B.1|Senegal|2020-03-12	Africa|hCoV-19/South Africa/KRISP-K002624/2020|EPI ISL 535487|B.1.1.206|South Africa|2020-08-01	0.0005081704	Africa
Africa|hCoV-19/Senegal/1351/2020|EPI ISL 480556|B.6|Senegal|2020-03-28	Africa|hCoV-19/South Africa/KRISP-K002624/2020|EPI ISL 535487|B.1.1.206|South Africa|2020-08-01	0.0007076997	Africa
Africa|hCoV-19/Senegal/136/2020|EPI ISL 418216|A.2|Senegal|2020-03-13	Africa|hCoV-19/South Africa/KRISP-K002624/2020|EPI ISL 535487|B.1.1.206|South Africa|2020-08-01	0.0008070186	Africa
Africa|hCoV-19/Senegal/139/2020|EPI ISL 418217|B.1|Senegal|2020-03-13	Africa|hCoV-19/South Africa/KRISP-K002624/2020|EPI ISL 535487|B.1.1.206|South Africa|2020-08-01	0.0004736220	Africa
Africa|hCoV-19/Senegal/1683/2020|EPI ISL 480783|B.1|Senegal|2020-03-31	Africa|hCoV-19/South Africa/KRISP-K002624/2020|EPI ISL 535487|B.1.1.206|South Africa|2020-08-01	0.0004380244	Africa
Africa|hCoV-19/Senegal/1749/2020|EPI ISL 480787|B.1|Senegal|2020-03-31	Africa|hCoV-19/South Africa/KRISP-K002624/2020|EPI ISL 535487|B.1.1.206|South Africa|2020-08-01	0.0004727202	Africa
Africa|hCoV-19/Senegal/1966/2020|EPI ISL 480789|A.11|Senegal|2020-04-01	Africa|hCoV-19/South Africa/KRISP-K002624/2020|EPI ISL 535487|B.1.1.206|South Africa|2020-08-01	0.0007737105	Africa
Africa|hCoV-19/Senegal/2840/2020|EPI ISL 481220|B.1|Senegal|2020-04-06	Africa|hCoV-19/South Africa/KRISP-K002624/2020|EPI ISL 535487|B.1.1.206|South Africa|2020-08-01	0.0006226138	Africa
Africa|hCoV-19/Senegal/2865/2020|EPI ISL 481234|B.1|Senegal|2020-04-07	Africa|hCoV-19/South Africa/KRISP-K002624/2020|EPI ISL 535487|B.1.1.206|South Africa|2020-08-01	0.0006512729	Africa
Africa|hCoV-19/Senegal/306/2020|EPI ISL 420069|B.3|Senegal|2020-03-17	Africa|hCoV-19/South Africa/KRISP-K002624/2020|EPI ISL 535487|B.1.1.206|South Africa|2020-08-01	0.0006051518	Africa
Africa|hCoV-19/Senegal/315/2020|EPI ISL 420070|B.1|Senegal|2020-03-17	Africa|hCoV-19/South Africa/KRISP-K002624/2020|EPI ISL 535487|B.1.1.206|South Africa|2020-08-01	0.0005042271	Africa
Africa|hCoV-19/Senegal/328/2020|EPI ISL 420071|B.1|Senegal|2020-03-17	Africa|hCoV-19/South Africa/KRISP-K002624/2020|EPI ISL 535487|B.1.1.206|South Africa|2020-08-01	0.0007206534	Africa
Africa|hCoV-19/Senegal/3331/2020|EPI ISL 481235|B.1.5|Senegal|2020-04-09	Africa|hCoV-19/South Africa/KRISP-K002624/2020|EPI ISL 535487|B.1.1.206|South Africa|2020-08-01	0.0004373172	Africa
Africa|hCoV-19/Senegal/370/2020|EPI ISL 420072|B.1|Senegal|2020-03-18	Africa|hCoV-19/South Africa/KRISP-K002624/2020|EPI ISL 535487|B.1.1.206|South Africa|2020-08-01	0.0005392593	Africa
Africa|hCoV-19/Senegal/382/2020|EPI ISL 420073|B.1|Senegal|2020-03-19	Africa|hCoV-19/South Africa/KRISP-K002624/2020|EPI ISL 535487|B.1.1.206|South Africa|2020-08-01	0.0005379233	Africa
Africa|hCoV-19/Senegal/45436/2020|EPI ISL 498238|B.1.1|Senegal|2020-05-27	Africa|hCoV-19/South Africa/KRISP-K002624/2020|EPI ISL 535487|B.1.1.206|South Africa|2020-08-01	0.0004034914	Africa
Africa|hCoV-19/Senegal/45557/2020|EPI ISL 498239|B.1.1|Senegal|2020-05-27	Africa|hCoV-19/South Africa/KRISP-K002624/2020|EPI ISL 535487|B.1.1.206|South Africa|2020-08-01	0.0005081086	Africa
Africa|hCoV-19/Senegal/52357/2020|EPI ISL 498240|B.1.5.12|Senegal|2020-06-03	Africa|hCoV-19/South Africa/KRISP-K002624/2020|EPI ISL 535487|B.1.1.206|South Africa|2020-08-01	0.0006721523	Africa
Africa|hCoV-19/Senegal/52907/2020|EPI ISL 498241|B.1.5.12|Senegal|2020-06-05	Africa|hCoV-19/South Africa/KRISP-K002624/2020|EPI ISL 535487|B.1.1.206|South Africa|2020-08-01	0.0008690993	Africa
Africa|hCoV-19/Senegal/55499/2020|EPI ISL 498242|B.1.5|Senegal|2020-06-07	Africa|hCoV-19/South Africa/KRISP-K002624/2020|EPI ISL 535487|B.1.1.206|South Africa|2020-08-01	0.0005388488	Africa
Africa|hCoV-19/Senegal/55703/2020|EPI ISL 477148|B.1.356|Senegal|2020-06-07	Africa|hCoV-19/South Africa/KRISP-K002624/2020|EPI ISL 535487|B.1.1.206|South Africa|2020-08-01	0.0006613294	Africa
Africa|hCoV-19/Senegal/55728/2020|EPI ISL 477150|B.1.5.12|Senegal|2020-06-07	Africa|hCoV-19/South Africa/KRISP-K002624/2020|EPI ISL 535487|B.1.1.206|South Africa|2020-08-01	0.0006103874	Africa
Africa|hCoV-19/Senegal/55738/2020|EPI ISL 477141|B.1.5.12|Senegal|2020-06-07	Africa|hCoV-19/South Africa/KRISP-K002624/2020|EPI ISL 535487|B.1.1.206|South Africa|2020-08-01	0.0007268938	Africa
Africa|hCoV-19/Senegal/55752/2020|EPI ISL 477149|B.1.5.12|Senegal|2020-06-07	Africa|hCoV-19/South Africa/KRISP-K002624/2020|EPI ISL 535487|B.1.1.206|South Africa|2020-08-01	0.0005804686	Africa
Africa|hCoV-19/Senegal/57065/2020|EPI ISL 476148|B.1.1.44|Senegal|2020-06-09	Africa|hCoV-19/South Africa/KRISP-K002624/2020|EPI ISL 535487|B.1.1.206|South Africa|2020-08-01	0.0004715040	Africa
Africa|hCoV-19/Senegal/5718/2020|EPI ISL 481236|B.1|Senegal|2020-04-18	Africa|hCoV-19/South Africa/KRISP-K002624/2020|EPI ISL 535487|B.1.1.206|South Africa|2020-08-01	0.0005068334	Africa
Africa|hCoV-19/Senegal/57273/2020|EPI ISL 498243|B.1.5.12|Senegal|2020-06-07	Africa|hCoV-19/South Africa/KRISP-K002624/2020|EPI ISL 535487|B.1.1.206|South Africa|2020-08-01	0.0006051702	Africa
Africa|hCoV-19/Senegal/57476/2020|EPI ISL 476149|B.1.5.12|Senegal|2020-06-06	Africa|hCoV-19/South Africa/KRISP-K002624/2020|EPI ISL 535487|B.1.1.206|South Africa|2020-08-01	0.0007439311	Africa
Africa|hCoV-19/Senegal/57503/2020|EPI ISL 498244|B.1.5.12|Senegal|2020-06-09	Africa|hCoV-19/South Africa/KRISP-K002624/2020|EPI ISL 535487|B.1.1.206|South Africa|2020-08-01	0.0007073766	Africa
Africa|hCoV-19/Senegal/57540/2020|EPI ISL 476491|B.1.5.12|Senegal|2020-06-09	Africa|hCoV-19/South Africa/KRISP-K002624/2020|EPI ISL 535487|B.1.1.206|South Africa|2020-08-01	0.0008158583	Africa
Africa|hCoV-19/Senegal/5766/2020|EPI ISL 481237|B.1.5.12|Senegal|2020-04-17	Africa|hCoV-19/South Africa/KRISP-K002624/2020|EPI ISL 535487|B.1.1.206|South Africa|2020-08-01	0.0006051763	Africa
Africa|hCoV-19/Senegal/5770/2020|EPI ISL 481238|B.1|Senegal|2020-04-17	Africa|hCoV-19/South Africa/KRISP-K002624/2020|EPI ISL 535487|B.1.1.206|South Africa|2020-08-01	0.0004889071	Africa
Africa|hCoV-19/Senegal/5785/2020|EPI ISL 481239|B.1.5.12|Senegal|2020-04-17	Africa|hCoV-19/South Africa/KRISP-K002624/2020|EPI ISL 535487|B.1.1.206|South Africa|2020-08-01	0.0005717112	Africa
Africa|hCoV-19/Senegal/5971/2020|EPI ISL 481240|B.1.5|Senegal|2020-04-18	Africa|hCoV-19/South Africa/KRISP-K002624/2020|EPI ISL 535487|B.1.1.206|South Africa|2020-08-01	0.0004737071	Africa
Africa|hCoV-19/Senegal/5986/2020|EPI ISL 481243|B.1|Senegal|2020-04-18	Africa|hCoV-19/South Africa/KRISP-K002624/2020|EPI ISL 535487|B.1.1.206|South Africa|2020-08-01	0.0005716920	Africa
Africa|hCoV-19/Senegal/600/2020|EPI ISL 420074|B.1.5|Senegal|2020-03-20	Africa|hCoV-19/South Africa/KRISP-K002624/2020|EPI ISL 535487|B.1.1.206|South Africa|2020-08-01	0.0004706246	Africa
Africa|hCoV-19/Senegal/611/2020|EPI ISL 420076|B.1|Senegal|2020-03-20	Africa|hCoV-19/South Africa/KRISP-K002624/2020|EPI ISL 535487|B.1.1.206|South Africa|2020-08-01	0.0005042710	Africa
Africa|hCoV-19/Senegal/618/2020|EPI ISL 420077|A|Senegal|2020-03-20	Africa|hCoV-19/South Africa/KRISP-K002624/2020|EPI ISL 535487|B.1.1.206|South Africa|2020-08-01	0.0007397223	Africa
Africa|hCoV-19/Senegal/620/2020|EPI ISL 420078|A.11|Senegal|2020-03-20	Africa|hCoV-19/South Africa/KRISP-K002624/2020|EPI ISL 535487|B.1.1.206|South Africa|2020-08-01	0.0007414421	Africa
Africa|hCoV-19/Senegal/62365/2020|EPI ISL 476492|B.1.5.12|Senegal|2020-06-10	Africa|hCoV-19/South Africa/KRISP-K002624/2020|EPI ISL 535487|B.1.1.206|South Africa|2020-08-01	0.0005715323	Africa
Africa|hCoV-19/Senegal/62368/2020|EPI ISL 476493|B.1.1|Senegal|2020-06-10	Africa|hCoV-19/South Africa/KRISP-K002624/2020|EPI ISL 535487|B.1.1.206|South Africa|2020-08-01	0.0003360870	Africa
Africa|hCoV-19/Senegal/62431/2020|EPI ISL 498247|B.1.5.12|Senegal|2020-06-10	Africa|hCoV-19/South Africa/KRISP-K002624/2020|EPI ISL 535487|B.1.1.206|South Africa|2020-08-01	0.0005459765	Africa
Africa|hCoV-19/Senegal/62872/2020|EPI ISL 476494|B.1.5.12|Senegal|2020-06-11	Africa|hCoV-19/South Africa/KRISP-K002624/2020|EPI ISL 535487|B.1.1.206|South Africa|2020-08-01	0.0005727585	Africa
Africa|hCoV-19/Senegal/62874/2020|EPI ISL 476495|B.1.5.12|Senegal|2020-06-11	Africa|hCoV-19/South Africa/KRISP-K002624/2020|EPI ISL 535487|B.1.1.206|South Africa|2020-08-01	0.0006406989	Africa
Africa|hCoV-19/Senegal/63263/2020|EPI ISL 498249|B.1.5.12|Senegal|2020-06-11	Africa|hCoV-19/South Africa/KRISP-K002624/2020|EPI ISL 535487|B.1.1.206|South Africa|2020-08-01	0.0005746925	Africa
Africa|hCoV-19/Senegal/63728/2020|EPI ISL 476497|B.1.356|Senegal|2020-06-12	Africa|hCoV-19/South Africa/KRISP-K002624/2020|EPI ISL 535487|B.1.1.206|South Africa|2020-08-01	0.0006148692	Africa
Africa|hCoV-19/Senegal/63742/2020|EPI ISL 476514|B.1.5.12|Senegal|2020-06-12	Africa|hCoV-19/South Africa/KRISP-K002624/2020|EPI ISL 535487|B.1.1.206|South Africa|2020-08-01	0.0006051758	Africa
Africa|hCoV-19/Senegal/640/2020|EPI ISL 420079|B.1|Senegal|2020-03-20	Africa|hCoV-19/South Africa/KRISP-K002624/2020|EPI ISL 535487|B.1.1.206|South Africa|2020-08-01	0.0007247163	Africa
Africa|hCoV-19/Senegal/64033/2020|EPI ISL 485715|B.1.5|Senegal|2020-06-12	Africa|hCoV-19/South Africa/KRISP-K002624/2020|EPI ISL 535487|B.1.1.206|South Africa|2020-08-01	0.0005715323	Africa
Africa|hCoV-19/Senegal/64076/2020|EPI ISL 485716|B.1|Senegal|2020-06-12	Africa|hCoV-19/South Africa/KRISP-K002624/2020|EPI ISL 535487|B.1.1.206|South Africa|2020-08-01	0.0008408247	Africa
Africa|hCoV-19/Senegal/64096/2020|EPI ISL 485717|B.1.5.12|Senegal|2020-06-12	Africa|hCoV-19/South Africa/KRISP-K002624/2020|EPI ISL 535487|B.1.1.206|South Africa|2020-08-01	0.0006096766	Africa
Africa|hCoV-19/Senegal/64101/2020|EPI ISL 476516|B.1.5.12|Senegal|2020-06-12	Africa|hCoV-19/South Africa/KRISP-K002624/2020|EPI ISL 535487|B.1.1.206|South Africa|2020-08-01	0.0006074426	Africa
Africa|hCoV-19/Senegal/64163/2020|EPI ISL 477159|B.1.5.12|Senegal|2020-06-12	Africa|hCoV-19/South Africa/KRISP-K002624/2020|EPI ISL 535487|B.1.1.206|South Africa|2020-08-01	0.0007922610	Africa
Africa|hCoV-19/Senegal/64166/2020|EPI ISL 476558|B.1.5.12|Senegal|2020-06-12	Africa|hCoV-19/South Africa/KRISP-K002624/2020|EPI ISL 535487|B.1.1.206|South Africa|2020-08-01	0.0007765171	Africa
Africa|hCoV-19/Senegal/6427/2020|EPI ISL 486873|B.1.5|Senegal|2020-04-20	Africa|hCoV-19/South Africa/KRISP-K002624/2020|EPI ISL 535487|B.1.1.206|South Africa|2020-08-01	0.0004715692	Africa
Africa|hCoV-19/Senegal/6430/2020|EPI ISL 486872|B.1.1|Senegal|2020-04-11	Africa|hCoV-19/South Africa/KRISP-K002624/2020|EPI ISL 535487|B.1.1.206|South Africa|2020-08-01	0.0003034949	Africa
Africa|hCoV-19/Senegal/64709/2020|EPI ISL 476560|B.1.5.12|Senegal|2020-06-13	Africa|hCoV-19/South Africa/KRISP-K002624/2020|EPI ISL 535487|B.1.1.206|South Africa|2020-08-01	0.0010801378	Africa
Africa|hCoV-19/Senegal/64716/2020|EPI ISL 498250|B.1.5.12|Senegal|2020-06-13	Africa|hCoV-19/South Africa/KRISP-K002624/2020|EPI ISL 535487|B.1.1.206|South Africa|2020-08-01	0.0005732992	Africa
Africa|hCoV-19/Senegal/64729/2020|EPI ISL 477155|B.1.1.44|Senegal|2020-06-11	Africa|hCoV-19/South Africa/KRISP-K002624/2020|EPI ISL 535487|B.1.1.206|South Africa|2020-08-01	0.0005407280	Africa
Africa|hCoV-19/Senegal/64763/2020|EPI ISL 476562|B.1.292|Senegal|2020-06-13	Africa|hCoV-19/South Africa/KRISP-K002624/2020|EPI ISL 535487|B.1.1.206|South Africa|2020-08-01	0.0005715552	Africa
Africa|hCoV-19/Senegal/64766/2020|EPI ISL 476564|B.1.5.12|Senegal|2020-06-13	Africa|hCoV-19/South Africa/KRISP-K002624/2020|EPI ISL 535487|B.1.1.206|South Africa|2020-08-01	0.0006387543	Africa
Africa|hCoV-19/Senegal/64771/2020|EPI ISL 482874|B.1.1.44|Senegal|2020-06-13	Africa|hCoV-19/South Africa/KRISP-K002624/2020|EPI ISL 535487|B.1.1.206|South Africa|2020-08-01	0.0005379289	Africa
Africa|hCoV-19/Senegal/64772/2020|EPI ISL 477154|B.1.5.12|Senegal|2020-06-13	Africa|hCoV-19/South Africa/KRISP-K002624/2020|EPI ISL 535487|B.1.1.206|South Africa|2020-08-01	0.0007272607	Africa
Africa|hCoV-19/Senegal/6481/2020|EPI ISL 486871|B.1.5|Senegal|2020-04-21	Africa|hCoV-19/South Africa/KRISP-K002624/2020|EPI ISL 535487|B.1.1.206|South Africa|2020-08-01	0.0004384379	Africa
Africa|hCoV-19/Senegal/64916/2020|EPI ISL 477156|B.1.5.12|Senegal|2020-06-13	Africa|hCoV-19/South Africa/KRISP-K002624/2020|EPI ISL 535487|B.1.1.206|South Africa|2020-08-01	0.0006082393	Africa
Africa|hCoV-19/Senegal/64932/2020|EPI ISL 476569|B.1.1.44|Senegal|2020-06-13	Africa|hCoV-19/South Africa/KRISP-K002624/2020|EPI ISL 535487|B.1.1.206|South Africa|2020-08-01	0.0004034291	Africa
Africa|hCoV-19/Senegal/64969/2020|EPI ISL 476570|B.1.5.12|Senegal|2020-06-13	Africa|hCoV-19/South Africa/KRISP-K002624/2020|EPI ISL 535487|B.1.1.206|South Africa|2020-08-01	0.0008677428	Africa
Africa|hCoV-19/Senegal/65030/2020|EPI ISL 476572|B.1.5.12|Senegal|2020-06-14	Africa|hCoV-19/South Africa/KRISP-K002624/2020|EPI ISL 535487|B.1.1.206|South Africa|2020-08-01	0.0005714939	Africa
Africa|hCoV-19/Senegal/65052/2020|EPI ISL 476574|B.1.5|Senegal|2020-06-13	Africa|hCoV-19/South Africa/KRISP-K002624/2020|EPI ISL 535487|B.1.1.206|South Africa|2020-08-01	0.0005404688	Africa
Africa|hCoV-19/Senegal/65428/2020|EPI ISL 485712|B.1.5.12|Senegal|2020-06-14	Africa|hCoV-19/South Africa/KRISP-K002624/2020|EPI ISL 535487|B.1.1.206|South Africa|2020-08-01	0.0007769524	Africa
Africa|hCoV-19/Senegal/65481/2020|EPI ISL 477151|B.1.1|Senegal|2020-06-14	Africa|hCoV-19/South Africa/KRISP-K002624/2020|EPI ISL 535487|B.1.1.206|South Africa|2020-08-01	0.0004825264	Africa
Africa|hCoV-19/Senegal/65548/2020|EPI ISL 477153|B.1.5.12|Senegal|2020-06-14	Africa|hCoV-19/South Africa/KRISP-K002624/2020|EPI ISL 535487|B.1.1.206|South Africa|2020-08-01	0.0007292123	Africa
Africa|hCoV-19/Senegal/65601/2020|EPI ISL 485713|B.1.5.12|Senegal|2020-06-14	Africa|hCoV-19/South Africa/KRISP-K002624/2020|EPI ISL 535487|B.1.1.206|South Africa|2020-08-01	0.0005715072	Africa
Africa|hCoV-19/Senegal/659/2020|EPI ISL 480554|B.1|Senegal|2020-03-21	Africa|hCoV-19/South Africa/KRISP-K002624/2020|EPI ISL 535487|B.1.1.206|South Africa|2020-08-01	0.0005393214	Africa
Africa|hCoV-19/Senegal/6597/2020|EPI ISL 486870|B.1.356|Senegal|2020-04-23	Africa|hCoV-19/South Africa/KRISP-K002624/2020|EPI ISL 535487|B.1.1.206|South Africa|2020-08-01	0.0005715055	Africa
Africa|hCoV-19/Senegal/6619/2020|EPI ISL 498230|B.1|Senegal|2020-04-21	Africa|hCoV-19/South Africa/KRISP-K002624/2020|EPI ISL 535487|B.1.1.206|South Africa|2020-08-01	0.0005378658	Africa
Africa|hCoV-19/Senegal/6626/2020|EPI ISL 498229|B.1|Senegal|2020-04-21	Africa|hCoV-19/South Africa/KRISP-K002624/2020|EPI ISL 535487|B.1.1.206|South Africa|2020-08-01	0.0005718071	Africa
Africa|hCoV-19/Senegal/66298/2020|EPI ISL 485708|B.1.5.12|Senegal|2020-06-15	Africa|hCoV-19/South Africa/KRISP-K002624/2020|EPI ISL 535487|B.1.1.206|South Africa|2020-08-01	0.0007734964	Africa
Africa|hCoV-19/Senegal/66443/2020|EPI ISL 485711|B.1.1|Senegal|2020-06-15	Africa|hCoV-19/South Africa/KRISP-K002624/2020|EPI ISL 535487|B.1.1.206|South Africa|2020-08-01	0.0005781352	Africa
Africa|hCoV-19/Senegal/66458/2020|EPI ISL 485710|B.1.1|Senegal|2020-06-15	Africa|hCoV-19/South Africa/KRISP-K002624/2020|EPI ISL 535487|B.1.1.206|South Africa|2020-08-01	0.0003697191	Africa
Africa|hCoV-19/Senegal/6751/2020|EPI ISL 486859|B.1.1|Senegal|2020-04-21	Africa|hCoV-19/South Africa/KRISP-K002624/2020|EPI ISL 535487|B.1.1.206|South Africa|2020-08-01	0.0004082261	Africa
Africa|hCoV-19/Senegal/6762/2020|EPI ISL 486869|B.1.5.12|Senegal|2020-04-21	Africa|hCoV-19/South Africa/KRISP-K002624/2020|EPI ISL 535487|B.1.1.206|South Africa|2020-08-01	0.0007351384	Africa
Africa|hCoV-19/Senegal/68303/2020|EPI ISL 477143|B.1.5.12|Senegal|2020-06-17	Africa|hCoV-19/South Africa/KRISP-K002624/2020|EPI ISL 535487|B.1.1.206|South Africa|2020-08-01	0.0006099391	Africa
Africa|hCoV-19/Senegal/68349/2020|EPI ISL 485635|B.1.5.12|Senegal|2020-06-18	Africa|hCoV-19/South Africa/KRISP-K002624/2020|EPI ISL 535487|B.1.1.206|South Africa|2020-08-01	0.0007060368	Africa
Africa|hCoV-19/Senegal/6837/2020|EPI ISL 486868|B.1.272|Senegal|2020-04-21	Africa|hCoV-19/South Africa/KRISP-K002624/2020|EPI ISL 535487|B.1.1.206|South Africa|2020-08-01	0.0006111729	Africa
Africa|hCoV-19/Senegal/6839/2020|EPI ISL 486867|B.1|Senegal|2020-04-23	Africa|hCoV-19/South Africa/KRISP-K002624/2020|EPI ISL 535487|B.1.1.206|South Africa|2020-08-01	0.0005745682	Africa
Africa|hCoV-19/Senegal/68458/2020|EPI ISL 482878|B.1.1|Senegal|2020-06-18	Africa|hCoV-19/South Africa/KRISP-K002624/2020|EPI ISL 535487|B.1.1.206|South Africa|2020-08-01	0.0003697191	Africa
Africa|hCoV-19/Senegal/6847/2020|EPI ISL 486865|B.1.272|Senegal|2020-04-02	Africa|hCoV-19/South Africa/KRISP-K002624/2020|EPI ISL 535487|B.1.1.206|South Africa|2020-08-01	0.0006051619	Africa
Africa|hCoV-19/Senegal/68488/2020|EPI ISL 482877|B.1.356|Senegal|2020-06-17	Africa|hCoV-19/South Africa/KRISP-K002624/2020|EPI ISL 535487|B.1.1.206|South Africa|2020-08-01	0.0007060342	Africa
Africa|hCoV-19/Senegal/68525/2020|EPI ISL 477142|B.1.1|Senegal|2020-06-17	Africa|hCoV-19/South Africa/KRISP-K002624/2020|EPI ISL 535487|B.1.1.206|South Africa|2020-08-01	0.0005867218	Africa
Africa|hCoV-19/Senegal/68548/2020|EPI ISL 482876|B.1.5.12|Senegal|2020-06-17	Africa|hCoV-19/South Africa/KRISP-K002624/2020|EPI ISL 535487|B.1.1.206|South Africa|2020-08-01	0.0005448410	Africa
Africa|hCoV-19/Senegal/68550/2020|EPI ISL 482875|B.1.5.12|Senegal|2020-06-16	Africa|hCoV-19/South Africa/KRISP-K002624/2020|EPI ISL 535487|B.1.1.206|South Africa|2020-08-01	0.0005724560	Africa
Africa|hCoV-19/Senegal/6914/2020|EPI ISL 498237|B.1.5|Senegal|2020-04-24	Africa|hCoV-19/South Africa/KRISP-K002624/2020|EPI ISL 535487|B.1.1.206|South Africa|2020-08-01	0.0005837541	Africa
Africa|hCoV-19/Senegal/6934/2020|EPI ISL 498235|B.1.5.12|Senegal|2020-04-22	Africa|hCoV-19/South Africa/KRISP-K002624/2020|EPI ISL 535487|B.1.1.206|South Africa|2020-08-01	0.0006765742	Africa
Africa|hCoV-19/Senegal/70339/2020|EPI ISL 477146|B.1.5.12|Senegal|2020-06-20	Africa|hCoV-19/South Africa/KRISP-K002624/2020|EPI ISL 535487|B.1.1.206|South Africa|2020-08-01	0.0006526403	Africa
Africa|hCoV-19/Senegal/70427/2020|EPI ISL 477144|B.1.5.12|Senegal|2020-06-20	Africa|hCoV-19/South Africa/KRISP-K002624/2020|EPI ISL 535487|B.1.1.206|South Africa|2020-08-01	0.0006541837	Africa
Africa|hCoV-19/Senegal/70440/2020|EPI ISL 477145|B.1.5.12|Senegal|2020-06-19	Africa|hCoV-19/South Africa/KRISP-K002624/2020|EPI ISL 535487|B.1.1.206|South Africa|2020-08-01	0.0007246612	Africa
Africa|hCoV-19/Senegal/83493/2020|EPI ISL 498252|B.1.1.44|Senegal|2020-07-09	Africa|hCoV-19/South Africa/KRISP-K002624/2020|EPI ISL 535487|B.1.1.206|South Africa|2020-08-01	0.0006210394	Africa
Africa|hCoV-19/Senegal/9068/2020|EPI ISL 498236|B.1.356|Senegal|2020-04-24	Africa|hCoV-19/South Africa/KRISP-K002624/2020|EPI ISL 535487|B.1.1.206|South Africa|2020-08-01	0.0005720436	Africa
Africa|hCoV-19/Senegal/9250/2020|EPI ISL 486866|B.1.1|Senegal|2020-04-22	Africa|hCoV-19/South Africa/KRISP-K002624/2020|EPI ISL 535487|B.1.1.206|South Africa|2020-08-01	0.0005715054	Africa
Africa|hCoV-19/Senegal/9256/2020|EPI ISL 486864|B.1.1|Senegal|2020-04-23	Africa|hCoV-19/South Africa/KRISP-K002624/2020|EPI ISL 535487|B.1.1.206|South Africa|2020-08-01	0.0005433793	Africa
Africa|hCoV-19/Senegal/9369/2020|EPI ISL 486863|B.1.5|Senegal|2020-04-25	Africa|hCoV-19/South Africa/KRISP-K002624/2020|EPI ISL 535487|B.1.1.206|South Africa|2020-08-01	0.0004369792	Africa
Africa|hCoV-19/Senegal/9392/2020|EPI ISL 486862|B.1.1|Senegal|2020-04-25	Africa|hCoV-19/South Africa/KRISP-K002624/2020|EPI ISL 535487|B.1.1.206|South Africa|2020-08-01	0.0004390136	Africa
Africa|hCoV-19/Senegal/9439/2020|EPI ISL 486861|B.1.1.44|Senegal|2020-04-25	Africa|hCoV-19/South Africa/KRISP-K002624/2020|EPI ISL 535487|B.1.1.206|South Africa|2020-08-01	0.0003697938	Africa
Africa|hCoV-19/Senegal/9615/2020|EPI ISL 486860|B.1.5.12|Senegal|2020-04-25	Africa|hCoV-19/South Africa/KRISP-K002624/2020|EPI ISL 535487|B.1.1.206|South Africa|2020-08-01	0.0005378658	Africa
Africa|hCoV-19/Senegal/9819/2020|EPI ISL 498233|B.1|Senegal|2020-04-25	Africa|hCoV-19/South Africa/KRISP-K002624/2020|EPI ISL 535487|B.1.1.206|South Africa|2020-08-01	0.0005818246	Africa
Africa|hCoV-19/Senegal/9821/2020|EPI ISL 498232|B.1.356|Senegal|2020-04-25	Africa|hCoV-19/South Africa/KRISP-K002624/2020|EPI ISL 535487|B.1.1.206|South Africa|2020-08-01	0.0005441439	Africa
Africa|hCoV-19/Senegal/9838/2020|EPI ISL 498231|B.1.272|Senegal|2020-04-25	Africa|hCoV-19/South Africa/KRISP-K002624/2020|EPI ISL 535487|B.1.1.206|South Africa|2020-08-01	0.0006443547	Africa
Africa|hCoV-19/Sierra Leone/KGH-G-8548/2020|EPI ISL 512811|B.1|Sierra Leone|2020-03-30	Africa|hCoV-19/South Africa/KRISP-K002624/2020|EPI ISL 535487|B.1.1.206|South Africa|2020-08-01	0.0005379233	Africa
Africa|hCoV-19/Sierra Leone/KGH-G-8549/2020|EPI ISL 512812|B.1.1|Sierra Leone|2020-03-31	Africa|hCoV-19/South Africa/KRISP-K002624/2020|EPI ISL 535487|B.1.1.206|South Africa|2020-08-01	0.0003024722	Africa
Africa|hCoV-19/Sierra Leone/KGH-G-8603/2020|EPI ISL 512813|B.1|Sierra Leone|2020-04-23	Africa|hCoV-19/South Africa/KRISP-K002624/2020|EPI ISL 535487|B.1.1.206|South Africa|2020-08-01	0.0005381351	Africa
Africa|hCoV-19/Sierra Leone/KGH-G-8604/2020|EPI ISL 512814|B.6|Sierra Leone|2020-04-03	Africa|hCoV-19/South Africa/KRISP-K002624/2020|EPI ISL 535487|B.1.1.206|South Africa|2020-08-01	0.0007060817	Africa
Africa|hCoV-19/Sierra Leone/KGH-G-8607/2020|EPI ISL 512815|B.1.1|Sierra Leone|2020-04-03	Africa|hCoV-19/South Africa/KRISP-K002624/2020|EPI ISL 535487|B.1.1.206|South Africa|2020-08-01	0.0003362305	Africa
Africa|hCoV-19/Sierra Leone/KGH-G-8625/2020|EPI ISL 512816|A.12|Sierra Leone|2020-04-10	Africa|hCoV-19/South Africa/KRISP-K002624/2020|EPI ISL 535487|B.1.1.206|South Africa|2020-08-01	0.0010090548	Africa
Africa|hCoV-19/Sierra Leone/KGH-G-8626/2020|EPI ISL 512817|A.12|Sierra Leone|2020-04-10	Africa|hCoV-19/South Africa/KRISP-K002624/2020|EPI ISL 535487|B.1.1.206|South Africa|2020-08-01	0.0009080151	Africa
Africa|hCoV-19/Sierra Leone/KGH-G-8627/2020|EPI ISL 512818|B.1.5|Sierra Leone|2020-04-08	Africa|hCoV-19/South Africa/KRISP-K002624/2020|EPI ISL 535487|B.1.1.206|South Africa|2020-08-01	0.0004706341	Africa
Africa|hCoV-19/Sierra Leone/KGH-G-8668/2020|EPI ISL 512819|A.12|Sierra Leone|2020-04-11	Africa|hCoV-19/South Africa/KRISP-K002624/2020|EPI ISL 535487|B.1.1.206|South Africa|2020-08-01	0.0008622610	Africa
Africa|hCoV-19/Sierra Leone/KGH-G-8669/2020|EPI ISL 512820|A.12|Sierra Leone|2020-04-14	Africa|hCoV-19/South Africa/KRISP-K002624/2020|EPI ISL 535487|B.1.1.206|South Africa|2020-08-01	0.0009417051	Africa
Africa|hCoV-19/South Africa/KRISP-0001/2020|EPI ISL 467431|B|South Africa|2020-03-23	Africa|hCoV-19/South Africa/KRISP-K002624/2020|EPI ISL 535487|B.1.1.206|South Africa|2020-08-01	0.0005053430	Africa
Africa|hCoV-19/South Africa/KRISP-0016/2020|EPI ISL 467432|B.1.106|South Africa|2020-03-28	Africa|hCoV-19/South Africa/KRISP-K002624/2020|EPI ISL 535487|B.1.1.206|South Africa|2020-08-01	0.0004369939	Africa
Africa|hCoV-19/South Africa/KRISP-0017/2020|EPI ISL 467433|B.1.5|South Africa|2020-04-03	Africa|hCoV-19/South Africa/KRISP-K002624/2020|EPI ISL 535487|B.1.1.206|South Africa|2020-08-01	0.0004033708	Africa
Africa|hCoV-19/South Africa/KRISP-0019/2020|EPI ISL 467434|B.1.5|South Africa|2020-04-02	Africa|hCoV-19/South Africa/KRISP-K002624/2020|EPI ISL 535487|B.1.1.206|South Africa|2020-08-01	0.0004033708	Africa
Africa|hCoV-19/South Africa/KRISP-0021/2020|EPI ISL 467435|B.1.5|South Africa|2020-04-02	Africa|hCoV-19/South Africa/KRISP-K002624/2020|EPI ISL 535487|B.1.1.206|South Africa|2020-08-01	0.0004371849	Africa
Africa|hCoV-19/South Africa/KRISP-0024/2020|EPI ISL 467436|B.1.106|South Africa|2020-04-01	Africa|hCoV-19/South Africa/KRISP-K002624/2020|EPI ISL 535487|B.1.1.206|South Africa|2020-08-01	0.0004146881	Africa
Africa|hCoV-19/South Africa/KRISP-0026/2020|EPI ISL 467437|B.1.106|South Africa|2020-04-01	Africa|hCoV-19/South Africa/KRISP-K002624/2020|EPI ISL 535487|B.1.1.206|South Africa|2020-08-01	0.0004373915	Africa
Africa|hCoV-19/South Africa/KRISP-0028/2020|EPI ISL 467438|B.1.106|South Africa|2020-04-02	Africa|hCoV-19/South Africa/KRISP-K002624/2020|EPI ISL 535487|B.1.1.206|South Africa|2020-08-01	0.0004848940	Africa
Africa|hCoV-19/South Africa/KRISP-0029/2020|EPI ISL 467439|B.1.5|South Africa|2020-04-02	Africa|hCoV-19/South Africa/KRISP-K002624/2020|EPI ISL 535487|B.1.1.206|South Africa|2020-08-01	0.0004579402	Africa
Africa|hCoV-19/South Africa/KRISP-0033/2020|EPI ISL 467440|B.1.106|South Africa|2020-04-01	Africa|hCoV-19/South Africa/KRISP-K002624/2020|EPI ISL 535487|B.1.1.206|South Africa|2020-08-01	0.0004422254	Africa
Africa|hCoV-19/South Africa/KRISP-0035/2020|EPI ISL 467441|B.1.5|South Africa|2020-03-27	Africa|hCoV-19/South Africa/KRISP-K002624/2020|EPI ISL 535487|B.1.1.206|South Africa|2020-08-01	0.0004033573	Africa
Africa|hCoV-19/South Africa/KRISP-0041/2020|EPI ISL 467443|B.1.5|South Africa|2020-03-25	Africa|hCoV-19/South Africa/KRISP-K002624/2020|EPI ISL 535487|B.1.1.206|South Africa|2020-08-01	0.0004033572	Africa
Africa|hCoV-19/South Africa/KRISP-005/2020|EPI ISL 455630|B.1.5|South Africa|2020-04-29	Africa|hCoV-19/South Africa/KRISP-K002624/2020|EPI ISL 535487|B.1.1.206|South Africa|2020-08-01	0.0004543763	Africa
Africa|hCoV-19/South Africa/KRISP-0055/2020|EPI ISL 467444|B.1.5|South Africa|2020-03-24	Africa|hCoV-19/South Africa/KRISP-K002624/2020|EPI ISL 535487|B.1.1.206|South Africa|2020-08-01	0.0004033569	Africa
Africa|hCoV-19/South Africa/KRISP-0056/2020|EPI ISL 467445|B.1.5|South Africa|2020-04-04	Africa|hCoV-19/South Africa/KRISP-K002624/2020|EPI ISL 535487|B.1.1.206|South Africa|2020-08-01	0.0004706435	Africa
Africa|hCoV-19/South Africa/KRISP-0057/2020|EPI ISL 467446|B.1.5|South Africa|2020-03-29	Africa|hCoV-19/South Africa/KRISP-K002624/2020|EPI ISL 535487|B.1.1.206|South Africa|2020-08-01	0.0004037915	Africa
Africa|hCoV-19/South Africa/KRISP-0059/2020|EPI ISL 467448|B.1.5|South Africa|2020-04-01	Africa|hCoV-19/South Africa/KRISP-K002624/2020|EPI ISL 535487|B.1.1.206|South Africa|2020-08-01	0.0004770849	Africa
Africa|hCoV-19/South Africa/KRISP-0065/2020|EPI ISL 467449|B.1.106|South Africa|2020-04-04	Africa|hCoV-19/South Africa/KRISP-K002624/2020|EPI ISL 535487|B.1.1.206|South Africa|2020-08-01	0.0004376263	Africa
Africa|hCoV-19/South Africa/KRISP-0066/2020|EPI ISL 467450|B.1.106|South Africa|2020-04-03	Africa|hCoV-19/South Africa/KRISP-K002624/2020|EPI ISL 535487|B.1.1.206|South Africa|2020-08-01	0.0004369792	Africa
Africa|hCoV-19/South Africa/KRISP-0067/2020|EPI ISL 467451|B.1.5|South Africa|2020-04-03	Africa|hCoV-19/South Africa/KRISP-K002624/2020|EPI ISL 535487|B.1.1.206|South Africa|2020-08-01	0.0004033572	Africa
Africa|hCoV-19/South Africa/KRISP-0074/2020|EPI ISL 467452|B.1.106|South Africa|2020-04-04	Africa|hCoV-19/South Africa/KRISP-K002624/2020|EPI ISL 535487|B.1.1.206|South Africa|2020-08-01	0.0004121386	Africa
Africa|hCoV-19/South Africa/KRISP-0075/2020|EPI ISL 467453|B.1.106|South Africa|2020-04-04	Africa|hCoV-19/South Africa/KRISP-K002624/2020|EPI ISL 535487|B.1.1.206|South Africa|2020-08-01	0.0004372144	Africa
Africa|hCoV-19/South Africa/KRISP-0080/2020|EPI ISL 467454|B.1.106|South Africa|2020-04-01	Africa|hCoV-19/South Africa/KRISP-K002624/2020|EPI ISL 535487|B.1.1.206|South Africa|2020-08-01	0.0004369792	Africa
Africa|hCoV-19/South Africa/KRISP-0081/2020|EPI ISL 467455|B.1.106|South Africa|2020-04-06	Africa|hCoV-19/South Africa/KRISP-K002624/2020|EPI ISL 535487|B.1.1.206|South Africa|2020-08-01	0.0004369792	Africa
Africa|hCoV-19/South Africa/KRISP-0084/2020|EPI ISL 467456|B.1.106|South Africa|2020-04-05	Africa|hCoV-19/South Africa/KRISP-K002624/2020|EPI ISL 535487|B.1.1.206|South Africa|2020-08-01	0.0004369792	Africa
Africa|hCoV-19/South Africa/KRISP-0088/2020|EPI ISL 467457|B.1.106|South Africa|2020-04-07	Africa|hCoV-19/South Africa/KRISP-K002624/2020|EPI ISL 535487|B.1.1.206|South Africa|2020-08-01	0.0004369792	Africa
Africa|hCoV-19/South Africa/KRISP-0089/2020|EPI ISL 467458|B.1.106|South Africa|2020-04-05	Africa|hCoV-19/South Africa/KRISP-K002624/2020|EPI ISL 535487|B.1.1.206|South Africa|2020-08-01	0.0004456204	Africa
Africa|hCoV-19/South Africa/KRISP-0090/2020|EPI ISL 467459|B.1.106|South Africa|2020-04-03	Africa|hCoV-19/South Africa/KRISP-K002624/2020|EPI ISL 535487|B.1.1.206|South Africa|2020-08-01	0.0004471216	Africa
Africa|hCoV-19/South Africa/KRISP-0096/2020|EPI ISL 467461|B.1.106|South Africa|2020-04-01	Africa|hCoV-19/South Africa/KRISP-K002624/2020|EPI ISL 535487|B.1.1.206|South Africa|2020-08-01	0.0004065405	Africa
Africa|hCoV-19/South Africa/KRISP-0097/2020|EPI ISL 467462|B.1.106|South Africa|2020-04-01	Africa|hCoV-19/South Africa/KRISP-K002624/2020|EPI ISL 535487|B.1.1.206|South Africa|2020-08-01	0.0004372586	Africa
Africa|hCoV-19/South Africa/KRISP-0111/2020|EPI ISL 467465|B.1.106|South Africa|2020-04-01	Africa|hCoV-19/South Africa/KRISP-K002624/2020|EPI ISL 535487|B.1.1.206|South Africa|2020-08-01	0.0005400857	Africa
Africa|hCoV-19/South Africa/KRISP-0113/2020|EPI ISL 467467|B.1.106|South Africa|2020-04-05	Africa|hCoV-19/South Africa/KRISP-K002624/2020|EPI ISL 535487|B.1.1.206|South Africa|2020-08-01	0.0004706229	Africa
Africa|hCoV-19/South Africa/KRISP-0115/2020|EPI ISL 467468|B.1.5|South Africa|2020-04-04	Africa|hCoV-19/South Africa/KRISP-K002624/2020|EPI ISL 535487|B.1.1.206|South Africa|2020-08-01	0.0004033572	Africa
Africa|hCoV-19/South Africa/KRISP-0118/2020|EPI ISL 467470|B.1.106|South Africa|2020-04-01	Africa|hCoV-19/South Africa/KRISP-K002624/2020|EPI ISL 535487|B.1.1.206|South Africa|2020-08-01	0.0004369939	Africa
Africa|hCoV-19/South Africa/KRISP-0119/2020|EPI ISL 467471|B.1.5|South Africa|2020-04-01	Africa|hCoV-19/South Africa/KRISP-K002624/2020|EPI ISL 535487|B.1.1.206|South Africa|2020-08-01	0.0004033572	Africa
Africa|hCoV-19/South Africa/KRISP-012/2020|EPI ISL 421576|B.1.1.10|South Africa|2020-04-01	Africa|hCoV-19/South Africa/KRISP-K002624/2020|EPI ISL 535487|B.1.1.206|South Africa|2020-08-01	0.0004373952	Africa
Africa|hCoV-19/South Africa/KRISP-0120/2020|EPI ISL 467472|B.1.106|South Africa|2020-04-01	Africa|hCoV-19/South Africa/KRISP-K002624/2020|EPI ISL 535487|B.1.1.206|South Africa|2020-08-01	0.0004706230	Africa
Africa|hCoV-19/South Africa/KRISP-0123/2020|EPI ISL 467475|B.1.5|South Africa|2020-05-14	Africa|hCoV-19/South Africa/KRISP-K002624/2020|EPI ISL 535487|B.1.1.206|South Africa|2020-08-01	0.0005042509	Africa
Africa|hCoV-19/South Africa/KRISP-0124/2020|EPI ISL 467476|B.1.1.57|South Africa|2020-05-13	Africa|hCoV-19/South Africa/KRISP-K002624/2020|EPI ISL 535487|B.1.1.206|South Africa|2020-08-01	0.0003383953	Africa
Africa|hCoV-19/South Africa/KRISP-0125/2020|EPI ISL 467477|B.1.1.52|South Africa|2020-05-13	Africa|hCoV-19/South Africa/KRISP-K002624/2020|EPI ISL 535487|B.1.1.206|South Africa|2020-08-01	0.0004033383	Africa
Africa|hCoV-19/South Africa/KRISP-0126/2020|EPI ISL 467478|B.1.1.40|South Africa|2020-05-13	Africa|hCoV-19/South Africa/KRISP-K002624/2020|EPI ISL 535487|B.1.1.206|South Africa|2020-08-01	0.0005042033	Africa
Africa|hCoV-19/South Africa/KRISP-0127/2020|EPI ISL 467479|B.1.5.19|South Africa|2020-05-13	Africa|hCoV-19/South Africa/KRISP-K002624/2020|EPI ISL 535487|B.1.1.206|South Africa|2020-08-01	0.0005042390	Africa
Africa|hCoV-19/South Africa/KRISP-0128/2020|EPI ISL 467480|B.1.1.57|South Africa|2020-05-13	Africa|hCoV-19/South Africa/KRISP-K002624/2020|EPI ISL 535487|B.1.1.206|South Africa|2020-08-01	0.0003375274	Africa
Africa|hCoV-19/South Africa/KRISP-0129/2020|EPI ISL 467481|B.1.1.52|South Africa|2020-05-13	Africa|hCoV-19/South Africa/KRISP-K002624/2020|EPI ISL 535487|B.1.1.206|South Africa|2020-08-01	0.0004369587	Africa
Africa|hCoV-19/South Africa/KRISP-0130/2020|EPI ISL 467482|B.1.1.57|South Africa|2020-05-13	Africa|hCoV-19/South Africa/KRISP-K002624/2020|EPI ISL 535487|B.1.1.206|South Africa|2020-08-01	0.0003697119	Africa
Africa|hCoV-19/South Africa/KRISP-0131/2020|EPI ISL 467483|B.1.5|South Africa|2020-05-13	Africa|hCoV-19/South Africa/KRISP-K002624/2020|EPI ISL 535487|B.1.1.206|South Africa|2020-08-01	0.0004706247	Africa
Africa|hCoV-19/South Africa/KRISP-0132/2020|EPI ISL 467484|B.1.1.40|South Africa|2020-05-13	Africa|hCoV-19/South Africa/KRISP-K002624/2020|EPI ISL 535487|B.1.1.206|South Africa|2020-08-01	0.0004033207	Africa
Africa|hCoV-19/South Africa/KRISP-0133/2020|EPI ISL 467485|B.1.1.57|South Africa|2020-05-13	Africa|hCoV-19/South Africa/KRISP-K002624/2020|EPI ISL 535487|B.1.1.206|South Africa|2020-08-01	0.0004033382	Africa
Africa|hCoV-19/South Africa/KRISP-0134/2020|EPI ISL 467486|B.1.1.206|South Africa|2020-05-14	Africa|hCoV-19/South Africa/KRISP-K002624/2020|EPI ISL 535487|B.1.1.206|South Africa|2020-08-01	0.0002352466	Africa
Africa|hCoV-19/South Africa/KRISP-0135/2020|EPI ISL 467487|B.1.1.57|South Africa|2020-05-14	Africa|hCoV-19/South Africa/KRISP-K002624/2020|EPI ISL 535487|B.1.1.206|South Africa|2020-08-01	0.0003388654	Africa
Africa|hCoV-19/South Africa/KRISP-0136/2020|EPI ISL 467488|B.1.5|South Africa|2020-05-14	Africa|hCoV-19/South Africa/KRISP-K002624/2020|EPI ISL 535487|B.1.1.206|South Africa|2020-08-01	0.0005378894	Africa
Africa|hCoV-19/South Africa/KRISP-0137/2020|EPI ISL 467489|B.1.1.52|South Africa|2020-05-14	Africa|hCoV-19/South Africa/KRISP-K002624/2020|EPI ISL 535487|B.1.1.206|South Africa|2020-08-01	0.0004033382	Africa
Africa|hCoV-19/South Africa/KRISP-0138/2020|EPI ISL 467490|B.1.1.53|South Africa|2020-05-14	Africa|hCoV-19/South Africa/KRISP-K002624/2020|EPI ISL 535487|B.1.1.206|South Africa|2020-08-01	0.0004033477	Africa
Africa|hCoV-19/South Africa/KRISP-0139/2020|EPI ISL 467491|B.1.1|South Africa|2020-05-16	Africa|hCoV-19/South Africa/KRISP-K002624/2020|EPI ISL 535487|B.1.1.206|South Africa|2020-08-01	0.0003697192	Africa
Africa|hCoV-19/South Africa/KRISP-0143/2020|EPI ISL 467493|B.1.1.56|South Africa|2020-05-21	Africa|hCoV-19/South Africa/KRISP-K002624/2020|EPI ISL 535487|B.1.1.206|South Africa|2020-08-01	0.0003697031	Africa
Africa|hCoV-19/South Africa/KRISP-0144/2020|EPI ISL 467494|B.1.5.16|South Africa|2020-05-30	Africa|hCoV-19/South Africa/KRISP-K002624/2020|EPI ISL 535487|B.1.1.206|South Africa|2020-08-01	0.0004706341	Africa
Africa|hCoV-19/South Africa/KRISP-0145/2020|EPI ISL 467495|B.1.106|South Africa|2020-05-30	Africa|hCoV-19/South Africa/KRISP-K002624/2020|EPI ISL 535487|B.1.1.206|South Africa|2020-08-01	0.0004706025	Africa
Africa|hCoV-19/South Africa/KRISP-0148/2020|EPI ISL 467498|B.1.1|South Africa|2020-05-30	Africa|hCoV-19/South Africa/KRISP-K002624/2020|EPI ISL 535487|B.1.1.206|South Africa|2020-08-01	0.0004033653	Africa
Africa|hCoV-19/South Africa/KRISP-0149/2020|EPI ISL 467499|B.1.1|South Africa|2020-05-30	Africa|hCoV-19/South Africa/KRISP-K002624/2020|EPI ISL 535487|B.1.1.206|South Africa|2020-08-01	0.0003360870	Africa
Africa|hCoV-19/South Africa/KRISP-0150/2020|EPI ISL 467500|B.1.1.75|South Africa|2020-05-30	Africa|hCoV-19/South Africa/KRISP-K002624/2020|EPI ISL 535487|B.1.1.206|South Africa|2020-08-01	0.0005041933	Africa
Africa|hCoV-19/South Africa/KRISP-0151/2020|EPI ISL 467501|B.1.1|South Africa|2020-06-01	Africa|hCoV-19/South Africa/KRISP-K002624/2020|EPI ISL 535487|B.1.1.206|South Africa|2020-08-01	0.0004040634	Africa
Africa|hCoV-19/South Africa/KRISP-0152/2020|EPI ISL 467502|B.1.1|South Africa|2020-06-01	Africa|hCoV-19/South Africa/KRISP-K002624/2020|EPI ISL 535487|B.1.1.206|South Africa|2020-08-01	0.0003697192	Africa
Africa|hCoV-19/South Africa/KRISP-0153/2020|EPI ISL 467503|B.1.1|South Africa|2020-06-01	Africa|hCoV-19/South Africa/KRISP-K002624/2020|EPI ISL 535487|B.1.1.206|South Africa|2020-08-01	0.0004033382	Africa
Africa|hCoV-19/South Africa/KRISP-0154/2020|EPI ISL 467504|B.1.1|South Africa|2020-06-01	Africa|hCoV-19/South Africa/KRISP-K002624/2020|EPI ISL 535487|B.1.1.206|South Africa|2020-08-01	0.0003044981	Africa
Africa|hCoV-19/South Africa/KRISP-0155/2020|EPI ISL 467505|B.1.106|South Africa|2020-06-01	Africa|hCoV-19/South Africa/KRISP-K002624/2020|EPI ISL 535487|B.1.1.206|South Africa|2020-08-01	0.0005111728	Africa
Africa|hCoV-19/South Africa/KRISP-0157/2020|EPI ISL 467507|B.1.1.273|South Africa|2020-05-25	Africa|hCoV-19/South Africa/KRISP-K002624/2020|EPI ISL 535487|B.1.1.206|South Africa|2020-08-01	0.0004369498	Africa
Africa|hCoV-19/South Africa/KRISP-0158/2020|EPI ISL 467508|B.1.106|South Africa|2020-05-28	Africa|hCoV-19/South Africa/KRISP-K002624/2020|EPI ISL 535487|B.1.1.206|South Africa|2020-08-01	0.0005379000	Africa
Africa|hCoV-19/South Africa/KRISP-0159/2020|EPI ISL 467509|B.1.5|South Africa|2020-06-01	Africa|hCoV-19/South Africa/KRISP-K002624/2020|EPI ISL 535487|B.1.1.206|South Africa|2020-08-01	0.0004033572	Africa
Africa|hCoV-19/South Africa/KRISP-0160/2020|EPI ISL 467510|B.1.5|South Africa|2020-06-01	Africa|hCoV-19/South Africa/KRISP-K002624/2020|EPI ISL 535487|B.1.1.206|South Africa|2020-08-01	0.0004077146	Africa
Africa|hCoV-19/South Africa/KRISP-0161/2020|EPI ISL 467511|B.1.106|South Africa|2020-06-01	Africa|hCoV-19/South Africa/KRISP-K002624/2020|EPI ISL 535487|B.1.1.206|South Africa|2020-08-01	0.0005042493	Africa
Africa|hCoV-19/South Africa/KRISP-0165/2020|EPI ISL 467515|B.1.1|South Africa|2020-05-29	Africa|hCoV-19/South Africa/KRISP-K002624/2020|EPI ISL 535487|B.1.1.206|South Africa|2020-08-01	0.0003383003	Africa
Africa|hCoV-19/South Africa/KRISP-0166/2020|EPI ISL 467516|B.1.5|South Africa|2020-04-14	Africa|hCoV-19/South Africa/KRISP-K002624/2020|EPI ISL 535487|B.1.1.206|South Africa|2020-08-01	0.0005042830	Africa
Africa|hCoV-19/South Africa/KRISP-0167/2020|EPI ISL 467517|B.1.106|South Africa|2020-06-02	Africa|hCoV-19/South Africa/KRISP-K002624/2020|EPI ISL 535487|B.1.1.206|South Africa|2020-08-01	0.0005042491	Africa
Africa|hCoV-19/South Africa/KRISP-0168/2020|EPI ISL 467518|B.1.106|South Africa|2020-05-28	Africa|hCoV-19/South Africa/KRISP-K002624/2020|EPI ISL 535487|B.1.1.206|South Africa|2020-08-01	0.0005042491	Africa
Africa|hCoV-19/South Africa/KRISP-0169/2020|EPI ISL 467519|B.1|South Africa|2020-05-31	Africa|hCoV-19/South Africa/KRISP-K002624/2020|EPI ISL 535487|B.1.1.206|South Africa|2020-08-01	0.0004729869	Africa
Africa|hCoV-19/South Africa/KRISP-0170/2020|EPI ISL 467520|B.1.1.273|South Africa|2020-05-31	Africa|hCoV-19/South Africa/KRISP-K002624/2020|EPI ISL 535487|B.1.1.206|South Africa|2020-08-01	0.0004396387	Africa
Africa|hCoV-19/South Africa/KRISP-0174/2020|EPI ISL 467524|B.1.106|South Africa|2020-06-04	Africa|hCoV-19/South Africa/KRISP-K002624/2020|EPI ISL 535487|B.1.1.206|South Africa|2020-08-01	0.0005042491	Africa
Africa|hCoV-19/South Africa/KRISP-0175/2020|EPI ISL 482702|B.1.1.273|South Africa|2020-06-05	Africa|hCoV-19/South Africa/KRISP-K002624/2020|EPI ISL 535487|B.1.1.206|South Africa|2020-08-01	0.0004384780	Africa
Africa|hCoV-19/South Africa/KRISP-0178/2020|EPI ISL 482704|B.1.1.57|South Africa|2020-06-05	Africa|hCoV-19/South Africa/KRISP-K002624/2020|EPI ISL 535487|B.1.1.206|South Africa|2020-08-01	0.0004385755	Africa
Africa|hCoV-19/South Africa/KRISP-0179/2020|EPI ISL 482705|B.1.5.16|South Africa|2020-06-06	Africa|hCoV-19/South Africa/KRISP-K002624/2020|EPI ISL 535487|B.1.1.206|South Africa|2020-08-01	0.0006051763	Africa
Africa|hCoV-19/South Africa/KRISP-0185/2020|EPI ISL 482708|B.1.1|South Africa|2020-06-07	Africa|hCoV-19/South Africa/KRISP-K002624/2020|EPI ISL 535487|B.1.1.206|South Africa|2020-08-01	0.0004033558	Africa
Africa|hCoV-19/South Africa/KRISP-0190/2020|EPI ISL 482709|B.1.1.273|South Africa|2020-06-06	Africa|hCoV-19/South Africa/KRISP-K002624/2020|EPI ISL 535487|B.1.1.206|South Africa|2020-08-01	0.0004372878	Africa
Africa|hCoV-19/South Africa/KRISP-0191/2020|EPI ISL 482710|B.1.106|South Africa|2020-06-04	Africa|hCoV-19/South Africa/KRISP-K002624/2020|EPI ISL 535487|B.1.1.206|South Africa|2020-08-01	0.0005381660	Africa
Africa|hCoV-19/South Africa/KRISP-0193/2020|EPI ISL 482848|B.1.106|South Africa|2020-06-03	Africa|hCoV-19/South Africa/KRISP-K002624/2020|EPI ISL 535487|B.1.1.206|South Africa|2020-08-01	0.0005090223	Africa
Africa|hCoV-19/South Africa/KRISP-0194/2020|EPI ISL 482849|B.1.106|South Africa|2020-06-06	Africa|hCoV-19/South Africa/KRISP-K002624/2020|EPI ISL 535487|B.1.1.206|South Africa|2020-08-01	0.0004876182	Africa
Africa|hCoV-19/South Africa/KRISP-0195/2020|EPI ISL 482850|B.1.106|South Africa|2020-06-07	Africa|hCoV-19/South Africa/KRISP-K002624/2020|EPI ISL 535487|B.1.1.206|South Africa|2020-08-01	0.0005162336	Africa
Africa|hCoV-19/South Africa/KRISP-0196/2020|EPI ISL 482712|B.1.106|South Africa|2020-06-08	Africa|hCoV-19/South Africa/KRISP-K002624/2020|EPI ISL 535487|B.1.1.206|South Africa|2020-08-01	0.0005715055	Africa
Africa|hCoV-19/South Africa/KRISP-0197/2020|EPI ISL 482713|B.1.1.206|South Africa|2020-06-08	Africa|hCoV-19/South Africa/KRISP-K002624/2020|EPI ISL 535487|B.1.1.206|South Africa|2020-08-01	0.0002724223	Africa
Africa|hCoV-19/South Africa/KRISP-0198/2020|EPI ISL 482851|B.1.1|South Africa|2020-06-11	Africa|hCoV-19/South Africa/KRISP-K002624/2020|EPI ISL 535487|B.1.1.206|South Africa|2020-08-01	0.0003750596	Africa
Africa|hCoV-19/South Africa/KRISP-0199/2020|EPI ISL 482714|B.1.5|South Africa|2020-06-11	Africa|hCoV-19/South Africa/KRISP-K002624/2020|EPI ISL 535487|B.1.1.206|South Africa|2020-08-01	0.0005447679	Africa
Africa|hCoV-19/South Africa/KRISP-02/2020|EPI ISL 421572|B|South Africa|2020-03-23	Africa|hCoV-19/South Africa/KRISP-K002624/2020|EPI ISL 535487|B.1.1.206|South Africa|2020-08-01	0.0007217972	Africa
Africa|hCoV-19/South Africa/KRISP-0200/2020|EPI ISL 482715|B.1.5|South Africa|2020-06-11	Africa|hCoV-19/South Africa/KRISP-K002624/2020|EPI ISL 535487|B.1.1.206|South Africa|2020-08-01	0.0005104997	Africa
Africa|hCoV-19/South Africa/KRISP-0201/2020|EPI ISL 482716|B.1.1|South Africa|2020-06-11	Africa|hCoV-19/South Africa/KRISP-K002624/2020|EPI ISL 535487|B.1.1.206|South Africa|2020-08-01	0.0003360869	Africa
Africa|hCoV-19/South Africa/KRISP-0203/2020|EPI ISL 482852|B.1.1|South Africa|2020-06-11	Africa|hCoV-19/South Africa/KRISP-K002624/2020|EPI ISL 535487|B.1.1.206|South Africa|2020-08-01	0.0003699430	Africa
Africa|hCoV-19/South Africa/KRISP-0206/2020|EPI ISL 482719|B.1.5|South Africa|2020-06-11	Africa|hCoV-19/South Africa/KRISP-K002624/2020|EPI ISL 535487|B.1.1.206|South Africa|2020-08-01	0.0005055064	Africa
Africa|hCoV-19/South Africa/KRISP-0211/2020|EPI ISL 482720|B.1.5|South Africa|2020-06-11	Africa|hCoV-19/South Africa/KRISP-K002624/2020|EPI ISL 535487|B.1.1.206|South Africa|2020-08-01	0.0004707812	Africa
Africa|hCoV-19/South Africa/KRISP-0212/2020|EPI ISL 482721|B.1.5|South Africa|2020-06-11	Africa|hCoV-19/South Africa/KRISP-K002624/2020|EPI ISL 535487|B.1.1.206|South Africa|2020-08-01	0.0004720191	Africa
Africa|hCoV-19/South Africa/KRISP-0213/2020|EPI ISL 482722|B.1.5|South Africa|2020-06-11	Africa|hCoV-19/South Africa/KRISP-K002624/2020|EPI ISL 535487|B.1.1.206|South Africa|2020-08-01	0.0004373172	Africa
Africa|hCoV-19/South Africa/KRISP-0214/2020|EPI ISL 482723|B.1.5|South Africa|2020-06-11	Africa|hCoV-19/South Africa/KRISP-K002624/2020|EPI ISL 535487|B.1.1.206|South Africa|2020-08-01	0.0005401513	Africa
Africa|hCoV-19/South Africa/KRISP-0224/2020|EPI ISL 482724|B.1.144|South Africa|2020-06-11	Africa|hCoV-19/South Africa/KRISP-K002624/2020|EPI ISL 535487|B.1.1.206|South Africa|2020-08-01	0.0003742303	Africa
Africa|hCoV-19/South Africa/KRISP-0243/2020|EPI ISL 482725|B.1.140|South Africa|2020-06-14	Africa|hCoV-19/South Africa/KRISP-K002624/2020|EPI ISL 535487|B.1.1.206|South Africa|2020-08-01	0.0006207213	Africa
Africa|hCoV-19/South Africa/KRISP-0245/2020|EPI ISL 482726|B.1.144|South Africa|2020-06-14	Africa|hCoV-19/South Africa/KRISP-K002624/2020|EPI ISL 535487|B.1.1.206|South Africa|2020-08-01	0.0004369982	Africa
Africa|hCoV-19/South Africa/KRISP-0255/2020|EPI ISL 482728|B.1.5|South Africa|2020-06-14	Africa|hCoV-19/South Africa/KRISP-K002624/2020|EPI ISL 535487|B.1.1.206|South Africa|2020-08-01	0.0004077105	Africa
Africa|hCoV-19/South Africa/KRISP-0259/2020|EPI ISL 482729|B.1|South Africa|2020-06-15	Africa|hCoV-19/South Africa/KRISP-K002624/2020|EPI ISL 535487|B.1.1.206|South Africa|2020-08-01	0.0005815208	Africa
Africa|hCoV-19/South Africa/KRISP-0260/2020|EPI ISL 482730|B.1.140|South Africa|2020-06-15	Africa|hCoV-19/South Africa/KRISP-K002624/2020|EPI ISL 535487|B.1.1.206|South Africa|2020-08-01	0.0006836834	Africa
Africa|hCoV-19/South Africa/KRISP-0261/2020|EPI ISL 482731|B.1.5|South Africa|2020-06-15	Africa|hCoV-19/South Africa/KRISP-K002624/2020|EPI ISL 535487|B.1.1.206|South Africa|2020-08-01	0.0005105784	Africa
Africa|hCoV-19/South Africa/KRISP-0266/2020|EPI ISL 482853|B.1.1|South Africa|2020-06-17	Africa|hCoV-19/South Africa/KRISP-K002624/2020|EPI ISL 535487|B.1.1.206|South Africa|2020-08-01	0.0005042695	Africa
Africa|hCoV-19/South Africa/KRISP-0267/2020|EPI ISL 482854|A|South Africa|2020-06-17	Africa|hCoV-19/South Africa/KRISP-K002624/2020|EPI ISL 535487|B.1.1.206|South Africa|2020-08-01	0.0010917153	Africa
Africa|hCoV-19/South Africa/KRISP-0268/2020|EPI ISL 482855|B.1.1.117|South Africa|2020-06-17	Africa|hCoV-19/South Africa/KRISP-K002624/2020|EPI ISL 535487|B.1.1.206|South Africa|2020-08-01	0.0004422256	Africa
Africa|hCoV-19/South Africa/KRISP-0269/2020|EPI ISL 482856|B.1.5|South Africa|2020-06-17	Africa|hCoV-19/South Africa/KRISP-K002624/2020|EPI ISL 535487|B.1.1.206|South Africa|2020-08-01	0.0005457273	Africa
Africa|hCoV-19/South Africa/KRISP-0270/2020|EPI ISL 482857|B.1.1.117|South Africa|2020-06-17	Africa|hCoV-19/South Africa/KRISP-K002624/2020|EPI ISL 535487|B.1.1.206|South Africa|2020-08-01	0.0004411453	Africa
Africa|hCoV-19/South Africa/KRISP-0271/2020|EPI ISL 482858|B.1.1|South Africa|2020-06-17	Africa|hCoV-19/South Africa/KRISP-K002624/2020|EPI ISL 535487|B.1.1.206|South Africa|2020-08-01	0.0005145815	Africa
Africa|hCoV-19/South Africa/KRISP-0272/2020|EPI ISL 482859|B.1.1|South Africa|2020-06-17	Africa|hCoV-19/South Africa/KRISP-K002624/2020|EPI ISL 535487|B.1.1.206|South Africa|2020-08-01	0.0003765137	Africa
Africa|hCoV-19/South Africa/KRISP-0273/2020|EPI ISL 482860|B.1.1.57|South Africa|2020-06-18	Africa|hCoV-19/South Africa/KRISP-K002624/2020|EPI ISL 535487|B.1.1.206|South Africa|2020-08-01	0.0005476300	Africa
Africa|hCoV-19/South Africa/KRISP-0274/2020|EPI ISL 482861|B.1.1.57|South Africa|2020-06-18	Africa|hCoV-19/South Africa/KRISP-K002624/2020|EPI ISL 535487|B.1.1.206|South Africa|2020-08-01	0.0005465643	Africa
Africa|hCoV-19/South Africa/KRISP-0275/2020|EPI ISL 482862|B.1.1|South Africa|2020-06-18	Africa|hCoV-19/South Africa/KRISP-K002624/2020|EPI ISL 535487|B.1.1.206|South Africa|2020-08-01	0.0003705376	Africa
Africa|hCoV-19/South Africa/KRISP-0276/2020|EPI ISL 482863|B.1.1.57|South Africa|2020-06-18	Africa|hCoV-19/South Africa/KRISP-K002624/2020|EPI ISL 535487|B.1.1.206|South Africa|2020-08-01	0.0005490580	Africa
Africa|hCoV-19/South Africa/KRISP-0277/2020|EPI ISL 482864|B.1.1.273|South Africa|2020-06-16	Africa|hCoV-19/South Africa/KRISP-K002624/2020|EPI ISL 535487|B.1.1.206|South Africa|2020-08-01	0.0005831021	Africa
Africa|hCoV-19/South Africa/KRISP-0278/2020|EPI ISL 482865|B.1.1.75|South Africa|2020-06-16	Africa|hCoV-19/South Africa/KRISP-K002624/2020|EPI ISL 535487|B.1.1.206|South Africa|2020-08-01	0.0004404324	Africa
Africa|hCoV-19/South Africa/KRISP-0279/2020|EPI ISL 482866|B.1.1.56|South Africa|2020-06-16	Africa|hCoV-19/South Africa/KRISP-K002624/2020|EPI ISL 535487|B.1.1.206|South Africa|2020-08-01	0.0004824202	Africa
Africa|hCoV-19/South Africa/KRISP-0280/2020|EPI ISL 482867|B.1.1.206|South Africa|2020-06-16	Africa|hCoV-19/South Africa/KRISP-K002624/2020|EPI ISL 535487|B.1.1.206|South Africa|2020-08-01	0.0003024853	Africa
Africa|hCoV-19/South Africa/KRISP-0281/2020|EPI ISL 482868|B.1.1.206|South Africa|2020-06-16	Africa|hCoV-19/South Africa/KRISP-K002624/2020|EPI ISL 535487|B.1.1.206|South Africa|2020-08-01	0.0003091337	Africa
Africa|hCoV-19/South Africa/KRISP-0282/2020|EPI ISL 482869|B.1.1.206|South Africa|2020-06-16	Africa|hCoV-19/South Africa/KRISP-K002624/2020|EPI ISL 535487|B.1.1.206|South Africa|2020-08-01	0.0003433475	Africa
Africa|hCoV-19/South Africa/KRISP-0283/2020|EPI ISL 482870|B.1.1.206|South Africa|2020-06-16	Africa|hCoV-19/South Africa/KRISP-K002624/2020|EPI ISL 535487|B.1.1.206|South Africa|2020-08-01	0.0002443432	Africa
Africa|hCoV-19/South Africa/KRISP-0284/2020|EPI ISL 482871|B.1.1.206|South Africa|2020-06-16	Africa|hCoV-19/South Africa/KRISP-K002624/2020|EPI ISL 535487|B.1.1.206|South Africa|2020-08-01	0.0003730069	Africa
Africa|hCoV-19/South Africa/KRISP-0285/2020|EPI ISL 482872|B.1.1.206|South Africa|2020-06-16	Africa|hCoV-19/South Africa/KRISP-K002624/2020|EPI ISL 535487|B.1.1.206|South Africa|2020-08-01	0.0003421377	Africa
Africa|hCoV-19/South Africa/KRISP-0286/2020|EPI ISL 487277|B.1.1|South Africa|2020-06-26	Africa|hCoV-19/South Africa/KRISP-K002624/2020|EPI ISL 535487|B.1.1.206|South Africa|2020-08-01	0.0003360870	Africa
Africa|hCoV-19/South Africa/KRISP-0287/2020|EPI ISL 487278|B.1.1.84|South Africa|2020-06-26	Africa|hCoV-19/South Africa/KRISP-K002624/2020|EPI ISL 535487|B.1.1.206|South Africa|2020-08-01	0.0003729490	Africa
Africa|hCoV-19/South Africa/KRISP-0288/2020|EPI ISL 487279|B.1.140|South Africa|2020-06-26	Africa|hCoV-19/South Africa/KRISP-K002624/2020|EPI ISL 535487|B.1.1.206|South Africa|2020-08-01	0.0005481705	Africa
Africa|hCoV-19/South Africa/KRISP-0290/2020|EPI ISL 487280|B.1.1.84|South Africa|2020-06-26	Africa|hCoV-19/South Africa/KRISP-K002624/2020|EPI ISL 535487|B.1.1.206|South Africa|2020-08-01	0.0004045714	Africa
Africa|hCoV-19/South Africa/KRISP-0291/2020|EPI ISL 487281|B.1.1.84|South Africa|2020-06-26	Africa|hCoV-19/South Africa/KRISP-K002624/2020|EPI ISL 535487|B.1.1.206|South Africa|2020-08-01	0.0004714469	Africa
Africa|hCoV-19/South Africa/KRISP-0293/2020|EPI ISL 487282|B.1.5|South Africa|2020-06-25	Africa|hCoV-19/South Africa/KRISP-K002624/2020|EPI ISL 535487|B.1.1.206|South Africa|2020-08-01	0.0006570700	Africa
Africa|hCoV-19/South Africa/KRISP-0296/2020|EPI ISL 487284|B.1.1.57|South Africa|2020-06-26	Africa|hCoV-19/South Africa/KRISP-K002624/2020|EPI ISL 535487|B.1.1.206|South Africa|2020-08-01	0.0003759349	Africa
Africa|hCoV-19/South Africa/KRISP-0297/2020|EPI ISL 487285|B.1.1.84|South Africa|2020-06-26	Africa|hCoV-19/South Africa/KRISP-K002624/2020|EPI ISL 535487|B.1.1.206|South Africa|2020-08-01	0.0003398058	Africa
Africa|hCoV-19/South Africa/KRISP-0299/2020|EPI ISL 487287|B.1.140|South Africa|2020-06-25	Africa|hCoV-19/South Africa/KRISP-K002624/2020|EPI ISL 535487|B.1.1.206|South Africa|2020-08-01	0.0005087700	Africa
Africa|hCoV-19/South Africa/KRISP-0300/2020|EPI ISL 487288|B.1.140|South Africa|2020-06-25	Africa|hCoV-19/South Africa/KRISP-K002624/2020|EPI ISL 535487|B.1.1.206|South Africa|2020-08-01	0.0005715569	Africa
Africa|hCoV-19/South Africa/KRISP-0302/2020|EPI ISL 487289|B.1.5|South Africa|2020-06-24	Africa|hCoV-19/South Africa/KRISP-K002624/2020|EPI ISL 535487|B.1.1.206|South Africa|2020-08-01	0.0005871877	Africa
Africa|hCoV-19/South Africa/KRISP-0303/2020|EPI ISL 487348|B.1.144|South Africa|2020-06-25	Africa|hCoV-19/South Africa/KRISP-K002624/2020|EPI ISL 535487|B.1.1.206|South Africa|2020-08-01	0.0004785353	Africa
Africa|hCoV-19/South Africa/KRISP-0305/2020|EPI ISL 487291|B.1.1.206|South Africa|2020-06-24	Africa|hCoV-19/South Africa/KRISP-K002624/2020|EPI ISL 535487|B.1.1.206|South Africa|2020-08-01	0.0003153133	Africa
Africa|hCoV-19/South Africa/KRISP-0308/2020|EPI ISL 487292|C.1|South Africa|2020-06-24	Africa|hCoV-19/South Africa/KRISP-K002624/2020|EPI ISL 535487|B.1.1.206|South Africa|2020-08-01	0.0005081477	Africa
Africa|hCoV-19/South Africa/KRISP-0309/2020|EPI ISL 487293|C.1|South Africa|2020-06-24	Africa|hCoV-19/South Africa/KRISP-K002624/2020|EPI ISL 535487|B.1.1.206|South Africa|2020-08-01	0.0005546931	Africa
Africa|hCoV-19/South Africa/KRISP-0310/2020|EPI ISL 487294|C.1|South Africa|2020-06-24	Africa|hCoV-19/South Africa/KRISP-K002624/2020|EPI ISL 535487|B.1.1.206|South Africa|2020-08-01	0.0005096721	Africa
Africa|hCoV-19/South Africa/KRISP-0312/2020|EPI ISL 487295|B.1.1.62|South Africa|2020-06-24	Africa|hCoV-19/South Africa/KRISP-K002624/2020|EPI ISL 535487|B.1.1.206|South Africa|2020-08-01	0.0004050534	Africa
Africa|hCoV-19/South Africa/KRISP-0318/2020|EPI ISL 487297|B.1.1.206|South Africa|2020-06-23	Africa|hCoV-19/South Africa/KRISP-K002624/2020|EPI ISL 535487|B.1.1.206|South Africa|2020-08-01	0.0002689879	Africa
Africa|hCoV-19/South Africa/KRISP-0321/2020|EPI ISL 487298|B.1.1.206|South Africa|2020-06-24	Africa|hCoV-19/South Africa/KRISP-K002624/2020|EPI ISL 535487|B.1.1.206|South Africa|2020-08-01	0.0003099991	Africa
Africa|hCoV-19/South Africa/KRISP-0322/2020|EPI ISL 487299|B.1.1.288|South Africa|2020-06-24	Africa|hCoV-19/South Africa/KRISP-K002624/2020|EPI ISL 535487|B.1.1.206|South Africa|2020-08-01	0.0003475675	Africa
Africa|hCoV-19/South Africa/KRISP-0323/2020|EPI ISL 487300|B.1.1.288|South Africa|2020-06-24	Africa|hCoV-19/South Africa/KRISP-K002624/2020|EPI ISL 535487|B.1.1.206|South Africa|2020-08-01	0.0003415733	Africa
Africa|hCoV-19/South Africa/KRISP-0327/2020|EPI ISL 487301|C.1|South Africa|2020-06-24	Africa|hCoV-19/South Africa/KRISP-K002624/2020|EPI ISL 535487|B.1.1.206|South Africa|2020-08-01	0.0005242220	Africa
Africa|hCoV-19/South Africa/KRISP-0331/2020|EPI ISL 487302|B.1.1.206|South Africa|2020-06-24	Africa|hCoV-19/South Africa/KRISP-K002624/2020|EPI ISL 535487|B.1.1.206|South Africa|2020-08-01	0.0003076963	Africa
Africa|hCoV-19/South Africa/KRISP-0332/2020|EPI ISL 487303|C.1|South Africa|2020-06-24	Africa|hCoV-19/South Africa/KRISP-K002624/2020|EPI ISL 535487|B.1.1.206|South Africa|2020-08-01	0.0005482705	Africa
Africa|hCoV-19/South Africa/KRISP-0336/2020|EPI ISL 487304|B.1.1.273|South Africa|2020-06-18	Africa|hCoV-19/South Africa/KRISP-K002624/2020|EPI ISL 535487|B.1.1.206|South Africa|2020-08-01	0.0005378640	Africa
Africa|hCoV-19/South Africa/KRISP-0337/2020|EPI ISL 495517|B.1.1.273|South Africa|2020-06-18	Africa|hCoV-19/South Africa/KRISP-K002624/2020|EPI ISL 535487|B.1.1.206|South Africa|2020-08-01	0.0005530311	Africa
Africa|hCoV-19/South Africa/KRISP-0338/2020|EPI ISL 487305|B.1.1.273|South Africa|2020-06-18	Africa|hCoV-19/South Africa/KRISP-K002624/2020|EPI ISL 535487|B.1.1.206|South Africa|2020-08-01	0.0005081086	Africa
Africa|hCoV-19/South Africa/KRISP-0339/2020|EPI ISL 487306|B.1.1.273|South Africa|2020-06-18	Africa|hCoV-19/South Africa/KRISP-K002624/2020|EPI ISL 535487|B.1.1.206|South Africa|2020-08-01	0.0004832263	Africa
Africa|hCoV-19/South Africa/KRISP-0340/2020|EPI ISL 487307|B.1.1.273|South Africa|2020-06-17	Africa|hCoV-19/South Africa/KRISP-K002624/2020|EPI ISL 535487|B.1.1.206|South Africa|2020-08-01	0.0005135354	Africa
Africa|hCoV-19/South Africa/KRISP-0342/2020|EPI ISL 495518|B.1.1.206|South Africa|2020-06-18	Africa|hCoV-19/South Africa/KRISP-K002624/2020|EPI ISL 535487|B.1.1.206|South Africa|2020-08-01	0.0004194582	Africa
Africa|hCoV-19/South Africa/KRISP-0343/2020|EPI ISL 495519|H.1|South Africa|2020-06-18	Africa|hCoV-19/South Africa/KRISP-K002624/2020|EPI ISL 535487|B.1.1.206|South Africa|2020-08-01	0.0004080055	Africa
Africa|hCoV-19/South Africa/KRISP-0344/2020|EPI ISL 495520|C.1|South Africa|2020-06-20	Africa|hCoV-19/South Africa/KRISP-K002624/2020|EPI ISL 535487|B.1.1.206|South Africa|2020-08-01	0.0006749773	Africa
Africa|hCoV-19/South Africa/KRISP-0346/2020|EPI ISL 495521|B.1.140|South Africa|2020-06-18	Africa|hCoV-19/South Africa/KRISP-K002624/2020|EPI ISL 535487|B.1.1.206|South Africa|2020-08-01	0.0006200365	Africa
Africa|hCoV-19/South Africa/KRISP-0347/2020|EPI ISL 487308|B.1.1.206|South Africa|2020-06-18	Africa|hCoV-19/South Africa/KRISP-K002624/2020|EPI ISL 535487|B.1.1.206|South Africa|2020-08-01	0.0004033733	Africa
Africa|hCoV-19/South Africa/KRISP-0348/2020|EPI ISL 487309|B.1.144|South Africa|2020-06-18	Africa|hCoV-19/South Africa/KRISP-K002624/2020|EPI ISL 535487|B.1.1.206|South Africa|2020-08-01	0.0004129227	Africa
Africa|hCoV-19/South Africa/KRISP-0349/2020|EPI ISL 487310|B.1.1.206|South Africa|2020-06-17	Africa|hCoV-19/South Africa/KRISP-K002624/2020|EPI ISL 535487|B.1.1.206|South Africa|2020-08-01	0.0002370307	Africa
Africa|hCoV-19/South Africa/KRISP-0350/2020|EPI ISL 487311|B.1.1.206|South Africa|2020-06-17	Africa|hCoV-19/South Africa/KRISP-K002624/2020|EPI ISL 535487|B.1.1.206|South Africa|2020-08-01	0.0002354681	Africa
Africa|hCoV-19/South Africa/KRISP-0352/2020|EPI ISL 487312|B.1.1.206|South Africa|2020-06-17	Africa|hCoV-19/South Africa/KRISP-K002624/2020|EPI ISL 535487|B.1.1.206|South Africa|2020-08-01	0.0002354048	Africa
Africa|hCoV-19/South Africa/KRISP-0356/2020|EPI ISL 487313|B.1.5|South Africa|2020-06-25	Africa|hCoV-19/South Africa/KRISP-K002624/2020|EPI ISL 535487|B.1.1.206|South Africa|2020-08-01	0.0006088686	Africa
Africa|hCoV-19/South Africa/KRISP-0360/2020|EPI ISL 487314|C.1|South Africa|2020-06-19	Africa|hCoV-19/South Africa/KRISP-K002624/2020|EPI ISL 535487|B.1.1.206|South Africa|2020-08-01	0.0006050949	Africa
Africa|hCoV-19/South Africa/KRISP-0361/2020|EPI ISL 487315|B.1.1.206|South Africa|2020-06-18	Africa|hCoV-19/South Africa/KRISP-K002624/2020|EPI ISL 535487|B.1.1.206|South Africa|2020-08-01	0.0003800856	Africa
Africa|hCoV-19/South Africa/KRISP-0365/2020|EPI ISL 487316|B.1.1.84|South Africa|2020-06-25	Africa|hCoV-19/South Africa/KRISP-K002624/2020|EPI ISL 535487|B.1.1.206|South Africa|2020-08-01	0.0004033304	Africa
Africa|hCoV-19/South Africa/KRISP-0366/2020|EPI ISL 487317|B.1.1|South Africa|2020-06-18	Africa|hCoV-19/South Africa/KRISP-K002624/2020|EPI ISL 535487|B.1.1.206|South Africa|2020-08-01	0.0002781488	Africa
Africa|hCoV-19/South Africa/KRISP-0367/2020|EPI ISL 487318|B.1.1.273|South Africa|2020-06-25	Africa|hCoV-19/South Africa/KRISP-K002624/2020|EPI ISL 535487|B.1.1.206|South Africa|2020-08-01	0.0005051271	Africa
Africa|hCoV-19/South Africa/KRISP-0368/2020|EPI ISL 487319|B.1.1|South Africa|2020-06-18	Africa|hCoV-19/South Africa/KRISP-K002624/2020|EPI ISL 535487|B.1.1.206|South Africa|2020-08-01	0.0003360949	Africa
Africa|hCoV-19/South Africa/KRISP-0369/2020|EPI ISL 487320|B.1.1.84|South Africa|2020-06-25	Africa|hCoV-19/South Africa/KRISP-K002624/2020|EPI ISL 535487|B.1.1.206|South Africa|2020-08-01	0.0004033207	Africa
Africa|hCoV-19/South Africa/KRISP-0370/2020|EPI ISL 487321|B.1.140|South Africa|2020-06-25	Africa|hCoV-19/South Africa/KRISP-K002624/2020|EPI ISL 535487|B.1.1.206|South Africa|2020-08-01	0.0006052169	Africa
Africa|hCoV-19/South Africa/KRISP-0372/2020|EPI ISL 487323|B.1.106|South Africa|2020-06-19	Africa|hCoV-19/South Africa/KRISP-K002624/2020|EPI ISL 535487|B.1.1.206|South Africa|2020-08-01	0.0005110285	Africa
Africa|hCoV-19/South Africa/KRISP-0373/2020|EPI ISL 487324|B.1.106|South Africa|2020-06-19	Africa|hCoV-19/South Africa/KRISP-K002624/2020|EPI ISL 535487|B.1.1.206|South Africa|2020-08-01	0.0005715304	Africa
Africa|hCoV-19/South Africa/KRISP-0375/2020|EPI ISL 487325|B.1.140|South Africa|2020-06-25	Africa|hCoV-19/South Africa/KRISP-K002624/2020|EPI ISL 535487|B.1.1.206|South Africa|2020-08-01	0.0006096022	Africa
Africa|hCoV-19/South Africa/KRISP-0376/2020|EPI ISL 487326|B.1.5|South Africa|2020-06-22	Africa|hCoV-19/South Africa/KRISP-K002624/2020|EPI ISL 535487|B.1.1.206|South Africa|2020-08-01	0.0004413247	Africa
Africa|hCoV-19/South Africa/KRISP-0377/2020|EPI ISL 495522|B.1.1|South Africa|2020-06-22	Africa|hCoV-19/South Africa/KRISP-K002624/2020|EPI ISL 535487|B.1.1.206|South Africa|2020-08-01	0.0002827458	Africa
Africa|hCoV-19/South Africa/KRISP-0378/2020|EPI ISL 487327|B.1.1.84|South Africa|2020-06-22	Africa|hCoV-19/South Africa/KRISP-K002624/2020|EPI ISL 535487|B.1.1.206|South Africa|2020-08-01	0.0003808632	Africa
Africa|hCoV-19/South Africa/KRISP-0380/2020|EPI ISL 487328|B.1.1.84|South Africa|2020-06-25	Africa|hCoV-19/South Africa/KRISP-K002624/2020|EPI ISL 535487|B.1.1.206|South Africa|2020-08-01	0.0003700638	Africa
Africa|hCoV-19/South Africa/KRISP-0382/2020|EPI ISL 495523|B.1.140|South Africa|2020-06-25	Africa|hCoV-19/South Africa/KRISP-K002624/2020|EPI ISL 535487|B.1.1.206|South Africa|2020-08-01	0.0005600980	Africa
Africa|hCoV-19/South Africa/KRISP-0383/2020|EPI ISL 495524|B.1.140|South Africa|2020-06-25	Africa|hCoV-19/South Africa/KRISP-K002624/2020|EPI ISL 535487|B.1.1.206|South Africa|2020-08-01	0.0007801934	Africa
Africa|hCoV-19/South Africa/KRISP-0384/2020|EPI ISL 495525|B.1.140|South Africa|2020-06-25	Africa|hCoV-19/South Africa/KRISP-K002624/2020|EPI ISL 535487|B.1.1.206|South Africa|2020-08-01	0.0005897823	Africa
Africa|hCoV-19/South Africa/KRISP-0386/2020|EPI ISL 487329|B.1.1.62|South Africa|2020-07-01	Africa|hCoV-19/South Africa/KRISP-K002624/2020|EPI ISL 535487|B.1.1.206|South Africa|2020-08-01	0.0004033555	Africa
Africa|hCoV-19/South Africa/KRISP-0387/2020|EPI ISL 487330|B.1.1.99|South Africa|2020-07-01	Africa|hCoV-19/South Africa/KRISP-K002624/2020|EPI ISL 535487|B.1.1.206|South Africa|2020-08-01	0.0004379064	Africa
Africa|hCoV-19/South Africa/KRISP-0388/2020|EPI ISL 487331|B.1.140|South Africa|2020-07-01	Africa|hCoV-19/South Africa/KRISP-K002624/2020|EPI ISL 535487|B.1.1.206|South Africa|2020-08-01	0.0005762057	Africa
Africa|hCoV-19/South Africa/KRISP-0389/2020|EPI ISL 487332|C.9|South Africa|2020-07-01	Africa|hCoV-19/South Africa/KRISP-K002624/2020|EPI ISL 535487|B.1.1.206|South Africa|2020-08-01	0.0005714919	Africa
Africa|hCoV-19/South Africa/KRISP-0390/2020|EPI ISL 487333|C.2|South Africa|2020-07-01	Africa|hCoV-19/South Africa/KRISP-K002624/2020|EPI ISL 535487|B.1.1.206|South Africa|2020-08-01	0.0005764910	Africa
Africa|hCoV-19/South Africa/KRISP-0391/2020|EPI ISL 487334|B.1.1.206|South Africa|2020-07-01	Africa|hCoV-19/South Africa/KRISP-K002624/2020|EPI ISL 535487|B.1.1.206|South Africa|2020-08-01	0.0002360079	Africa
Africa|hCoV-19/South Africa/KRISP-0392/2020|EPI ISL 487335|B.1.5.19|South Africa|2020-07-01	Africa|hCoV-19/South Africa/KRISP-K002624/2020|EPI ISL 535487|B.1.1.206|South Africa|2020-08-01	0.0004530889	Africa
Africa|hCoV-19/South Africa/KRISP-0393/2020|EPI ISL 487336|C.6|South Africa|2020-07-01	Africa|hCoV-19/South Africa/KRISP-K002624/2020|EPI ISL 535487|B.1.1.206|South Africa|2020-08-01	0.0005067932	Africa
Africa|hCoV-19/South Africa/KRISP-0394/2020|EPI ISL 487337|B.1.5.19|South Africa|2020-07-01	Africa|hCoV-19/South Africa/KRISP-K002624/2020|EPI ISL 535487|B.1.1.206|South Africa|2020-08-01	0.0005396414	Africa
Africa|hCoV-19/South Africa/KRISP-0395/2020|EPI ISL 487338|C.2|South Africa|2020-07-01	Africa|hCoV-19/South Africa/KRISP-K002624/2020|EPI ISL 535487|B.1.1.206|South Africa|2020-08-01	0.0005714670	Africa
Africa|hCoV-19/South Africa/KRISP-0396/2020|EPI ISL 487339|C.1|South Africa|2020-07-01	Africa|hCoV-19/South Africa/KRISP-K002624/2020|EPI ISL 535487|B.1.1.206|South Africa|2020-08-01	0.0005741571	Africa
Africa|hCoV-19/South Africa/KRISP-0397/2020|EPI ISL 487340|B.1.5|South Africa|2020-07-01	Africa|hCoV-19/South Africa/KRISP-K002624/2020|EPI ISL 535487|B.1.1.206|South Africa|2020-08-01	0.0005042390	Africa
Africa|hCoV-19/South Africa/KRISP-0398/2020|EPI ISL 487341|B.1.1.206|South Africa|2020-07-01	Africa|hCoV-19/South Africa/KRISP-K002624/2020|EPI ISL 535487|B.1.1.206|South Africa|2020-08-01	0.0003106837	Africa
Africa|hCoV-19/South Africa/KRISP-04/2020|EPI ISL 436684|B.1.1.273|South Africa|2020-03-31	Africa|hCoV-19/South Africa/KRISP-K002624/2020|EPI ISL 535487|B.1.1.206|South Africa|2020-08-01	0.0003705996	Africa
Africa|hCoV-19/South Africa/KRISP-0402/2020|EPI ISL 495527|B.1.140|South Africa|2020-06-23	Africa|hCoV-19/South Africa/KRISP-K002624/2020|EPI ISL 535487|B.1.1.206|South Africa|2020-08-01	0.0006403318	Africa
Africa|hCoV-19/South Africa/KRISP-0403/2020|EPI ISL 495528|C.1|South Africa|2020-06-23	Africa|hCoV-19/South Africa/KRISP-K002624/2020|EPI ISL 535487|B.1.1.206|South Africa|2020-08-01	0.0005077991	Africa
Africa|hCoV-19/South Africa/KRISP-0404/2020|EPI ISL 495529|B.1.1.206|South Africa|2020-06-24	Africa|hCoV-19/South Africa/KRISP-K002624/2020|EPI ISL 535487|B.1.1.206|South Africa|2020-08-01	0.0003024985	Africa
Africa|hCoV-19/South Africa/KRISP-0405/2020|EPI ISL 495530|B.1.140|South Africa|2020-06-23	Africa|hCoV-19/South Africa/KRISP-K002624/2020|EPI ISL 535487|B.1.1.206|South Africa|2020-08-01	0.0006388680	Africa
Africa|hCoV-19/South Africa/KRISP-0406/2020|EPI ISL 495531|B.1.1.206|South Africa|2020-06-22	Africa|hCoV-19/South Africa/KRISP-K002624/2020|EPI ISL 535487|B.1.1.206|South Africa|2020-08-01	0.0002059091	Africa
Africa|hCoV-19/South Africa/KRISP-0407/2020|EPI ISL 495532|B.1.5|South Africa|2020-06-24	Africa|hCoV-19/South Africa/KRISP-K002624/2020|EPI ISL 535487|B.1.1.206|South Africa|2020-08-01	0.0003413336	Africa
Africa|hCoV-19/South Africa/KRISP-0408/2020|EPI ISL 495533|B.1.140|South Africa|2020-06-23	Africa|hCoV-19/South Africa/KRISP-K002624/2020|EPI ISL 535487|B.1.1.206|South Africa|2020-08-01	0.0004890893	Africa
Africa|hCoV-19/South Africa/KRISP-0409/2020|EPI ISL 495534|C.1|South Africa|2020-06-23	Africa|hCoV-19/South Africa/KRISP-K002624/2020|EPI ISL 535487|B.1.1.206|South Africa|2020-08-01	0.0005042149	Africa
Africa|hCoV-19/South Africa/KRISP-0410/2020|EPI ISL 495535|B.1.140|South Africa|2020-07-02	Africa|hCoV-19/South Africa/KRISP-K002624/2020|EPI ISL 535487|B.1.1.206|South Africa|2020-08-01	0.0006724904	Africa
Africa|hCoV-19/South Africa/KRISP-0411/2020|EPI ISL 495536|B.1.1.206|South Africa|2020-07-02	Africa|hCoV-19/South Africa/KRISP-K002624/2020|EPI ISL 535487|B.1.1.206|South Africa|2020-08-01	0.0003697441	Africa
Africa|hCoV-19/South Africa/KRISP-0412/2020|EPI ISL 495537|B.1.1.206|South Africa|2020-07-02	Africa|hCoV-19/South Africa/KRISP-K002624/2020|EPI ISL 535487|B.1.1.206|South Africa|2020-08-01	0.0004033653	Africa
Africa|hCoV-19/South Africa/KRISP-0413/2020|EPI ISL 495538|B.1.1.40|South Africa|2020-07-02	Africa|hCoV-19/South Africa/KRISP-K002624/2020|EPI ISL 535487|B.1.1.206|South Africa|2020-08-01	0.0005042152	Africa
Africa|hCoV-19/South Africa/KRISP-0414/2020|EPI ISL 495539|B.1.140|South Africa|2020-07-02	Africa|hCoV-19/South Africa/KRISP-K002624/2020|EPI ISL 535487|B.1.1.206|South Africa|2020-08-01	0.0006051905	Africa
Africa|hCoV-19/South Africa/KRISP-0415/2020|EPI ISL 495540|B.1.140|South Africa|2020-07-02	Africa|hCoV-19/South Africa/KRISP-K002624/2020|EPI ISL 535487|B.1.1.206|South Africa|2020-08-01	0.0006388251	Africa
Africa|hCoV-19/South Africa/KRISP-0417/2020|EPI ISL 495541|B.1.1.62|South Africa|2020-07-02	Africa|hCoV-19/South Africa/KRISP-K002624/2020|EPI ISL 535487|B.1.1.206|South Africa|2020-08-01	0.0004706119	Africa
Africa|hCoV-19/South Africa/KRISP-0418/2020|EPI ISL 495542|B.1.1.206|South Africa|2020-07-02	Africa|hCoV-19/South Africa/KRISP-K002624/2020|EPI ISL 535487|B.1.1.206|South Africa|2020-08-01	0.0004369776	Africa
Africa|hCoV-19/South Africa/KRISP-0420/2020|EPI ISL 495543|C.9|South Africa|2020-07-01	Africa|hCoV-19/South Africa/KRISP-K002624/2020|EPI ISL 535487|B.1.1.206|South Africa|2020-08-01	0.0005726274	Africa
Africa|hCoV-19/South Africa/KRISP-0421/2020|EPI ISL 495544|B.1.1|South Africa|2020-07-01	Africa|hCoV-19/South Africa/KRISP-K002624/2020|EPI ISL 535487|B.1.1.206|South Africa|2020-08-01	0.0003032700	Africa
Africa|hCoV-19/South Africa/KRISP-0423/2020|EPI ISL 495545|B.1.140|South Africa|2020-07-01	Africa|hCoV-19/South Africa/KRISP-K002624/2020|EPI ISL 535487|B.1.1.206|South Africa|2020-08-01	0.0005131731	Africa
Africa|hCoV-19/South Africa/KRISP-0426/2020|EPI ISL 495546|B.1.1.206|South Africa|2020-07-01	Africa|hCoV-19/South Africa/KRISP-K002624/2020|EPI ISL 535487|B.1.1.206|South Africa|2020-08-01	0.0004035049	Africa
Africa|hCoV-19/South Africa/KRISP-0436/2020|EPI ISL 498055|B.1.1|South Africa|2020-07-01	Africa|hCoV-19/South Africa/KRISP-K002624/2020|EPI ISL 535487|B.1.1.206|South Africa|2020-08-01	0.0004705913	Africa
Africa|hCoV-19/South Africa/KRISP-0445/2020|EPI ISL 498058|H.1|South Africa|2020-06-30	Africa|hCoV-19/South Africa/KRISP-K002624/2020|EPI ISL 535487|B.1.1.206|South Africa|2020-08-01	0.0003761883	Africa
Africa|hCoV-19/South Africa/KRISP-0446/2020|EPI ISL 498059|B.1.5|South Africa|2020-06-30	Africa|hCoV-19/South Africa/KRISP-K002624/2020|EPI ISL 535487|B.1.1.206|South Africa|2020-08-01	0.0003766092	Africa
Africa|hCoV-19/South Africa/KRISP-045/2020|EPI ISL 436686|B.1.1.1|South Africa|2020-03-27	Africa|hCoV-19/South Africa/KRISP-K002624/2020|EPI ISL 535487|B.1.1.206|South Africa|2020-08-01	0.0004705911	Africa
Africa|hCoV-19/South Africa/KRISP-0458/2020|EPI ISL 495549|B.1.1|South Africa|2020-07-02	Africa|hCoV-19/South Africa/KRISP-K002624/2020|EPI ISL 535487|B.1.1.206|South Africa|2020-08-01	0.0005061526	Africa
Africa|hCoV-19/South Africa/KRISP-0460/2020|EPI ISL 495550|B.1.106|South Africa|2020-07-02	Africa|hCoV-19/South Africa/KRISP-K002624/2020|EPI ISL 535487|B.1.1.206|South Africa|2020-08-01	0.0005044933	Africa
Africa|hCoV-19/South Africa/KRISP-0462/2020|EPI ISL 495552|B.1.106|South Africa|2020-07-02	Africa|hCoV-19/South Africa/KRISP-K002624/2020|EPI ISL 535487|B.1.1.206|South Africa|2020-08-01	0.0005096171	Africa
Africa|hCoV-19/South Africa/KRISP-0464/2020|EPI ISL 495553|B.1.5|South Africa|2020-06-30	Africa|hCoV-19/South Africa/KRISP-K002624/2020|EPI ISL 535487|B.1.1.206|South Africa|2020-08-01	0.0003533391	Africa
Africa|hCoV-19/South Africa/KRISP-0469/2020|EPI ISL 495555|H.1|South Africa|2020-07-06	Africa|hCoV-19/South Africa/KRISP-K002624/2020|EPI ISL 535487|B.1.1.206|South Africa|2020-08-01	0.0004081894	Africa
Africa|hCoV-19/South Africa/KRISP-0474/2020|EPI ISL 495557|H.1|South Africa|2020-07-06	Africa|hCoV-19/South Africa/KRISP-K002624/2020|EPI ISL 535487|B.1.1.206|South Africa|2020-08-01	0.0004033477	Africa
Africa|hCoV-19/South Africa/KRISP-0475/2020|EPI ISL 495558|H.1|South Africa|2020-07-06	Africa|hCoV-19/South Africa/KRISP-K002624/2020|EPI ISL 535487|B.1.1.206|South Africa|2020-08-01	0.0004062143	Africa
Africa|hCoV-19/South Africa/KRISP-0478/2020|EPI ISL 495559|B.1.1|South Africa|2020-07-05	Africa|hCoV-19/South Africa/KRISP-K002624/2020|EPI ISL 535487|B.1.1.206|South Africa|2020-08-01	0.0003029301	Africa
Africa|hCoV-19/South Africa/KRISP-0485/2020|EPI ISL 495561|B.1.1.206|South Africa|2020-07-03	Africa|hCoV-19/South Africa/KRISP-K002624/2020|EPI ISL 535487|B.1.1.206|South Africa|2020-08-01	0.0002028402	Africa
Africa|hCoV-19/South Africa/KRISP-0487/2020|EPI ISL 495562|B.1.106|South Africa|2020-07-03	Africa|hCoV-19/South Africa/KRISP-K002624/2020|EPI ISL 535487|B.1.1.206|South Africa|2020-08-01	0.0006388100	Africa
Africa|hCoV-19/South Africa/KRISP-0489/2020|EPI ISL 498060|B.1.1.206|South Africa|2020-07-09	Africa|hCoV-19/South Africa/KRISP-K002624/2020|EPI ISL 535487|B.1.1.206|South Africa|2020-08-01	0.0003033416	Africa
Africa|hCoV-19/South Africa/KRISP-0490/2020|EPI ISL 498061|B.1.1.206|South Africa|2020-07-09	Africa|hCoV-19/South Africa/KRISP-K002624/2020|EPI ISL 535487|B.1.1.206|South Africa|2020-08-01	0.0003024853	Africa
Africa|hCoV-19/South Africa/KRISP-0491/2020|EPI ISL 498062|B.1.1.273|South Africa|2020-07-07	Africa|hCoV-19/South Africa/KRISP-K002624/2020|EPI ISL 535487|B.1.1.206|South Africa|2020-08-01	0.0005378297	Africa
Africa|hCoV-19/South Africa/KRISP-0492/2020|EPI ISL 498063|B.1.1.273|South Africa|2020-07-07	Africa|hCoV-19/South Africa/KRISP-K002624/2020|EPI ISL 535487|B.1.1.206|South Africa|2020-08-01	0.0004743875	Africa
Africa|hCoV-19/South Africa/KRISP-0493/2020|EPI ISL 498064|B.1.1.67|South Africa|2020-07-07	Africa|hCoV-19/South Africa/KRISP-K002624/2020|EPI ISL 535487|B.1.1.206|South Africa|2020-08-01	0.0004394603	Africa
Africa|hCoV-19/South Africa/KRISP-0494/2020|EPI ISL 498065|B.1.1.206|South Africa|2020-07-09	Africa|hCoV-19/South Africa/KRISP-K002624/2020|EPI ISL 535487|B.1.1.206|South Africa|2020-08-01	0.0003361016	Africa
Africa|hCoV-19/South Africa/KRISP-0497/2020|EPI ISL 498066|B.1.1.206|South Africa|2020-07-09	Africa|hCoV-19/South Africa/KRISP-K002624/2020|EPI ISL 535487|B.1.1.206|South Africa|2020-08-01	0.0003361016	Africa
Africa|hCoV-19/South Africa/KRISP-0498/2020|EPI ISL 498067|B.1|South Africa|2020-07-10	Africa|hCoV-19/South Africa/KRISP-K002624/2020|EPI ISL 535487|B.1.1.206|South Africa|2020-08-01	0.0006724610	Africa
Africa|hCoV-19/South Africa/KRISP-0500/2020|EPI ISL 498068|B.1.1|South Africa|2020-07-07	Africa|hCoV-19/South Africa/KRISP-K002624/2020|EPI ISL 535487|B.1.1.206|South Africa|2020-08-01	0.0003864453	Africa
Africa|hCoV-19/South Africa/KRISP-0501/2020|EPI ISL 498069|B.1.5|South Africa|2020-07-11	Africa|hCoV-19/South Africa/KRISP-K002624/2020|EPI ISL 535487|B.1.1.206|South Africa|2020-08-01	0.0005379015	Africa
Africa|hCoV-19/South Africa/KRISP-0502/2020|EPI ISL 498070|B.1.1.273|South Africa|2020-07-11	Africa|hCoV-19/South Africa/KRISP-K002624/2020|EPI ISL 535487|B.1.1.206|South Africa|2020-08-01	0.0005720901	Africa
Africa|hCoV-19/South Africa/KRISP-0503/2020|EPI ISL 498071|B.1.1.273|South Africa|2020-07-11	Africa|hCoV-19/South Africa/KRISP-K002624/2020|EPI ISL 535487|B.1.1.206|South Africa|2020-08-01	0.0006724452	Africa
Africa|hCoV-19/South Africa/KRISP-0526/2020|EPI ISL 498072|B.1.5.19|South Africa|2020-07-13	Africa|hCoV-19/South Africa/KRISP-K002624/2020|EPI ISL 535487|B.1.1.206|South Africa|2020-08-01	0.0005715168	Africa
Africa|hCoV-19/South Africa/KRISP-0527/2020|EPI ISL 498073|B.1.140|South Africa|2020-07-14	Africa|hCoV-19/South Africa/KRISP-K002624/2020|EPI ISL 535487|B.1.1.206|South Africa|2020-08-01	0.0007397692	Africa
Africa|hCoV-19/South Africa/KRISP-0529/2020|EPI ISL 498074|C.1|South Africa|2020-07-13	Africa|hCoV-19/South Africa/KRISP-K002624/2020|EPI ISL 535487|B.1.1.206|South Africa|2020-08-01	0.0005715168	Africa
Africa|hCoV-19/South Africa/KRISP-0531/2020|EPI ISL 498075|B.1.5|South Africa|2020-07-14	Africa|hCoV-19/South Africa/KRISP-K002624/2020|EPI ISL 535487|B.1.1.206|South Africa|2020-08-01	0.0006388251	Africa
Africa|hCoV-19/South Africa/KRISP-0534/2020|EPI ISL 498077|B.1.5|South Africa|2020-07-14	Africa|hCoV-19/South Africa/KRISP-K002624/2020|EPI ISL 535487|B.1.1.206|South Africa|2020-08-01	0.0006388680	Africa
Africa|hCoV-19/South Africa/KRISP-0535/2020|EPI ISL 498078|B.1.1.206|South Africa|2020-07-08	Africa|hCoV-19/South Africa/KRISP-K002624/2020|EPI ISL 535487|B.1.1.206|South Africa|2020-08-01	0.0004706230	Africa
Africa|hCoV-19/South Africa/KRISP-0536/2020|EPI ISL 498079|B.1.1|South Africa|2020-07-14	Africa|hCoV-19/South Africa/KRISP-K002624/2020|EPI ISL 535487|B.1.1.206|South Africa|2020-08-01	0.0003361162	Africa
Africa|hCoV-19/South Africa/KRISP-0538/2020|EPI ISL 498080|B.1.1.254|South Africa|2020-07-14	Africa|hCoV-19/South Africa/KRISP-K002624/2020|EPI ISL 535487|B.1.1.206|South Africa|2020-08-01	0.0004066549	Africa
Africa|hCoV-19/South Africa/KRISP-0539/2020|EPI ISL 498081|B.1.1.206|South Africa|2020-07-07	Africa|hCoV-19/South Africa/KRISP-K002624/2020|EPI ISL 535487|B.1.1.206|South Africa|2020-08-01	0.0003697353	Africa
Africa|hCoV-19/South Africa/KRISP-0540/2020|EPI ISL 498082|B.1.1|South Africa|2020-07-14	Africa|hCoV-19/South Africa/KRISP-K002624/2020|EPI ISL 535487|B.1.1.206|South Africa|2020-08-01	0.0002688704	Africa
Africa|hCoV-19/South Africa/KRISP-0541/2020|EPI ISL 498083|B.1.1.206|South Africa|2020-07-14	Africa|hCoV-19/South Africa/KRISP-K002624/2020|EPI ISL 535487|B.1.1.206|South Africa|2020-08-01	0.0004440379	Africa
Africa|hCoV-19/South Africa/KRISP-0543/2020|EPI ISL 498084|C.2|South Africa|2020-07-12	Africa|hCoV-19/South Africa/KRISP-K002624/2020|EPI ISL 535487|B.1.1.206|South Africa|2020-08-01	0.0007059873	Africa
Africa|hCoV-19/South Africa/KRISP-0544/2020|EPI ISL 498085|B.1.1.206|South Africa|2020-07-13	Africa|hCoV-19/South Africa/KRISP-K002624/2020|EPI ISL 535487|B.1.1.206|South Africa|2020-08-01	0.0003376608	Africa
Africa|hCoV-19/South Africa/KRISP-0545/2020|EPI ISL 498086|B.1.1.273|South Africa|2020-07-14	Africa|hCoV-19/South Africa/KRISP-K002624/2020|EPI ISL 535487|B.1.1.206|South Africa|2020-08-01	0.0006051094	Africa
Africa|hCoV-19/South Africa/KRISP-0548/2020|EPI ISL 498087|B.1.1.273|South Africa|2020-07-15	Africa|hCoV-19/South Africa/KRISP-K002624/2020|EPI ISL 535487|B.1.1.206|South Africa|2020-08-01	0.0005041933	Africa
Africa|hCoV-19/South Africa/KRISP-0549/2020|EPI ISL 498088|B.1.140|South Africa|2020-07-15	Africa|hCoV-19/South Africa/KRISP-K002624/2020|EPI ISL 535487|B.1.1.206|South Africa|2020-08-01	0.0006052168	Africa
Africa|hCoV-19/South Africa/KRISP-0550/2020|EPI ISL 498089|B.1.1.34|South Africa|2020-07-15	Africa|hCoV-19/South Africa/KRISP-K002624/2020|EPI ISL 535487|B.1.1.206|South Africa|2020-08-01	0.0005379000	Africa
Africa|hCoV-19/South Africa/KRISP-0551/2020|EPI ISL 498090|H.1|South Africa|2020-07-14	Africa|hCoV-19/South Africa/KRISP-K002624/2020|EPI ISL 535487|B.1.1.206|South Africa|2020-08-01	0.0004033477	Africa
Africa|hCoV-19/South Africa/KRISP-0552/2020|EPI ISL 498091|H.1|South Africa|2020-07-14	Africa|hCoV-19/South Africa/KRISP-K002624/2020|EPI ISL 535487|B.1.1.206|South Africa|2020-08-01	0.0004033477	Africa
Africa|hCoV-19/South Africa/KRISP-0553/2020|EPI ISL 498092|H.1|South Africa|2020-07-14	Africa|hCoV-19/South Africa/KRISP-K002624/2020|EPI ISL 535487|B.1.1.206|South Africa|2020-08-01	0.0003715133	Africa
Africa|hCoV-19/South Africa/KRISP-0554/2020|EPI ISL 498093|B.1.1|South Africa|2020-07-14	Africa|hCoV-19/South Africa/KRISP-K002624/2020|EPI ISL 535487|B.1.1.206|South Africa|2020-08-01	0.0003719655	Africa
Africa|hCoV-19/South Africa/KRISP-0555/2020|EPI ISL 498094|B.1.140|South Africa|2020-07-15	Africa|hCoV-19/South Africa/KRISP-K002624/2020|EPI ISL 535487|B.1.1.206|South Africa|2020-08-01	0.0006388402	Africa
Africa|hCoV-19/South Africa/KRISP-0556/2020|EPI ISL 498095|B.1.1.273|South Africa|2020-07-15	Africa|hCoV-19/South Africa/KRISP-K002624/2020|EPI ISL 535487|B.1.1.206|South Africa|2020-08-01	0.0005042052	Africa
Africa|hCoV-19/South Africa/KRISP-0557/2020|EPI ISL 498096|C.1|South Africa|2020-07-14	Africa|hCoV-19/South Africa/KRISP-K002624/2020|EPI ISL 535487|B.1.1.206|South Africa|2020-08-01	0.0005715936	Africa
Africa|hCoV-19/South Africa/KRISP-0558/2020|EPI ISL 498097|B.1.1.206|South Africa|2020-07-15	Africa|hCoV-19/South Africa/KRISP-K002624/2020|EPI ISL 535487|B.1.1.206|South Africa|2020-08-01	0.0004055008	Africa
Africa|hCoV-19/South Africa/KRISP-0559/2020|EPI ISL 498098|B.1.1.206|South Africa|2020-07-14	Africa|hCoV-19/South Africa/KRISP-K002624/2020|EPI ISL 535487|B.1.1.206|South Africa|2020-08-01	0.0004033653	Africa
Africa|hCoV-19/South Africa/KRISP-0560/2020|EPI ISL 498099|B.1.1|South Africa|2020-07-15	Africa|hCoV-19/South Africa/KRISP-K002624/2020|EPI ISL 535487|B.1.1.206|South Africa|2020-08-01	0.0003697031	Africa
Africa|hCoV-19/South Africa/KRISP-0561/2020|EPI ISL 498100|H.1|South Africa|2020-07-15	Africa|hCoV-19/South Africa/KRISP-K002624/2020|EPI ISL 535487|B.1.1.206|South Africa|2020-08-01	0.0004369689	Africa
Africa|hCoV-19/South Africa/KRISP-0562/2020|EPI ISL 498101|B.1.140|South Africa|2020-07-15	Africa|hCoV-19/South Africa/KRISP-K002624/2020|EPI ISL 535487|B.1.1.206|South Africa|2020-08-01	0.0005715572	Africa
Africa|hCoV-19/South Africa/KRISP-0564/2020|EPI ISL 498103|B.1.1|South Africa|2020-07-15	Africa|hCoV-19/South Africa/KRISP-K002624/2020|EPI ISL 535487|B.1.1.206|South Africa|2020-08-01	0.0003024722	Africa
Africa|hCoV-19/South Africa/KRISP-0565/2020|EPI ISL 498104|C.2|South Africa|2020-07-14	Africa|hCoV-19/South Africa/KRISP-K002624/2020|EPI ISL 535487|B.1.1.206|South Africa|2020-08-01	0.0005714670	Africa
Africa|hCoV-19/South Africa/KRISP-0567/2020|EPI ISL 498105|B.1.1.206|South Africa|2020-07-15	Africa|hCoV-19/South Africa/KRISP-K002624/2020|EPI ISL 535487|B.1.1.206|South Africa|2020-08-01	0.0003381778	Africa
Africa|hCoV-19/South Africa/KRISP-0568/2020|EPI ISL 498106|B.1.1|South Africa|2020-07-15	Africa|hCoV-19/South Africa/KRISP-K002624/2020|EPI ISL 535487|B.1.1.206|South Africa|2020-08-01	0.0003697031	Africa
Africa|hCoV-19/South Africa/KRISP-0569/2020|EPI ISL 498107|B.1.1.206|South Africa|2020-07-15	Africa|hCoV-19/South Africa/KRISP-K002624/2020|EPI ISL 535487|B.1.1.206|South Africa|2020-08-01	0.0003043466	Africa
Africa|hCoV-19/South Africa/KRISP-0570/2020|EPI ISL 498108|B.1.1.56|South Africa|2020-07-02	Africa|hCoV-19/South Africa/KRISP-K002624/2020|EPI ISL 535487|B.1.1.206|South Africa|2020-08-01	0.0004706213	Africa
Africa|hCoV-19/South Africa/KRISP-0571/2020|EPI ISL 498109|B.1.1.56|South Africa|2020-07-14	Africa|hCoV-19/South Africa/KRISP-K002624/2020|EPI ISL 535487|B.1.1.206|South Africa|2020-08-01	0.0004033558	Africa
Africa|hCoV-19/South Africa/KRISP-0572/2020|EPI ISL 498110|B.1.5|South Africa|2020-07-13	Africa|hCoV-19/South Africa/KRISP-K002624/2020|EPI ISL 535487|B.1.1.206|South Africa|2020-08-01	0.0006052026	Africa
Africa|hCoV-19/South Africa/KRISP-0573/2020|EPI ISL 498111|B.1.1.206|South Africa|2020-07-14	Africa|hCoV-19/South Africa/KRISP-K002624/2020|EPI ISL 535487|B.1.1.206|South Africa|2020-08-01	0.0004033653	Africa
Africa|hCoV-19/South Africa/KRISP-0574/2020|EPI ISL 498112|B.1.1.206|South Africa|2020-07-15	Africa|hCoV-19/South Africa/KRISP-K002624/2020|EPI ISL 535487|B.1.1.206|South Africa|2020-08-01	0.0004370070	Africa
Africa|hCoV-19/South Africa/KRISP-0575/2020|EPI ISL 498113|B.1.1.206|South Africa|2020-07-13	Africa|hCoV-19/South Africa/KRISP-K002624/2020|EPI ISL 535487|B.1.1.206|South Africa|2020-08-01	0.0004033653	Africa
Africa|hCoV-19/South Africa/KRISP-0576/2020|EPI ISL 498114|B.1.1.206|South Africa|2020-07-07	Africa|hCoV-19/South Africa/KRISP-K002624/2020|EPI ISL 535487|B.1.1.206|South Africa|2020-08-01	0.0003024853	Africa
Africa|hCoV-19/South Africa/KRISP-0577/2020|EPI ISL 498115|B.1.1.56|South Africa|2020-07-09	Africa|hCoV-19/South Africa/KRISP-K002624/2020|EPI ISL 535487|B.1.1.206|South Africa|2020-08-01	0.0005378639	Africa
Africa|hCoV-19/South Africa/KRISP-0578/2020|EPI ISL 498116|B.1.1.206|South Africa|2020-07-09	Africa|hCoV-19/South Africa/KRISP-K002624/2020|EPI ISL 535487|B.1.1.206|South Africa|2020-08-01	0.0003361095	Africa
Africa|hCoV-19/South Africa/KRISP-0579/2020|EPI ISL 498117|B.1.1.273|South Africa|2020-07-08	Africa|hCoV-19/South Africa/KRISP-K002624/2020|EPI ISL 535487|B.1.1.206|South Africa|2020-08-01	0.0005378531	Africa
Africa|hCoV-19/South Africa/KRISP-0580/2020|EPI ISL 498118|B.1.1.206|South Africa|2020-07-07	Africa|hCoV-19/South Africa/KRISP-K002624/2020|EPI ISL 535487|B.1.1.206|South Africa|2020-08-01	0.0003361095	Africa
Africa|hCoV-19/South Africa/KRISP-0581/2020|EPI ISL 498119|B.1.1.273|South Africa|2020-07-09	Africa|hCoV-19/South Africa/KRISP-K002624/2020|EPI ISL 535487|B.1.1.206|South Africa|2020-08-01	0.0004705709	Africa
Africa|hCoV-19/South Africa/KRISP-0584/2020|EPI ISL 498122|B.1|South Africa|2020-07-07	Africa|hCoV-19/South Africa/KRISP-K002624/2020|EPI ISL 535487|B.1.1.206|South Africa|2020-08-01	0.0005378892	Africa
Africa|hCoV-19/South Africa/KRISP-0585/2020|EPI ISL 498123|B.1.140|South Africa|2020-07-08	Africa|hCoV-19/South Africa/KRISP-K002624/2020|EPI ISL 535487|B.1.1.206|South Africa|2020-08-01	0.0006724769	Africa
Africa|hCoV-19/South Africa/KRISP-0586/2020|EPI ISL 498124|B.1.1.273|South Africa|2020-07-08	Africa|hCoV-19/South Africa/KRISP-K002624/2020|EPI ISL 535487|B.1.1.206|South Africa|2020-08-01	0.0005042152	Africa
Africa|hCoV-19/South Africa/KRISP-0587/2020|EPI ISL 498125|B.1.1.56|South Africa|2020-07-09	Africa|hCoV-19/South Africa/KRISP-K002624/2020|EPI ISL 535487|B.1.1.206|South Africa|2020-08-01	0.0005042152	Africa
Africa|hCoV-19/South Africa/KRISP-0588/2020|EPI ISL 498126|B.1.140|South Africa|2020-07-08	Africa|hCoV-19/South Africa/KRISP-K002624/2020|EPI ISL 535487|B.1.1.206|South Africa|2020-08-01	0.0006388251	Africa
Africa|hCoV-19/South Africa/KRISP-06/2020|EPI ISL 421573|B.6|South Africa|2020-03-31	Africa|hCoV-19/South Africa/KRISP-K002624/2020|EPI ISL 535487|B.1.1.206|South Africa|2020-08-01	0.0006751003	Africa
Africa|hCoV-19/South Africa/KRISP-07/2020|EPI ISL 421574|B.1.106|South Africa|2020-04-01	Africa|hCoV-19/South Africa/KRISP-K002624/2020|EPI ISL 535487|B.1.1.206|South Africa|2020-08-01	0.0004369938	Africa
Africa|hCoV-19/South Africa/KRISP-101/2020|EPI ISL 455631|B.1.5|South Africa|2020-04-30	Africa|hCoV-19/South Africa/KRISP-K002624/2020|EPI ISL 535487|B.1.1.206|South Africa|2020-08-01	0.0004369792	Africa
Africa|hCoV-19/South Africa/KRISP-102/2020|EPI ISL 455632|B.1.1|South Africa|2020-04-30	Africa|hCoV-19/South Africa/KRISP-K002624/2020|EPI ISL 535487|B.1.1.206|South Africa|2020-08-01	0.0003360870	Africa
Africa|hCoV-19/South Africa/KRISP-103/2020|EPI ISL 455633|B.1.106|South Africa|2020-04-30	Africa|hCoV-19/South Africa/KRISP-K002624/2020|EPI ISL 535487|B.1.1.206|South Africa|2020-08-01	0.0005386006	Africa
Africa|hCoV-19/South Africa/KRISP-104/2020|EPI ISL 455634|B.1.106|South Africa|2020-05-01	Africa|hCoV-19/South Africa/KRISP-K002624/2020|EPI ISL 535487|B.1.1.206|South Africa|2020-08-01	0.0005553863	Africa
Africa|hCoV-19/South Africa/KRISP-105/2020|EPI ISL 455635|B.1.106|South Africa|2020-05-05	Africa|hCoV-19/South Africa/KRISP-K002624/2020|EPI ISL 535487|B.1.1.206|South Africa|2020-08-01	0.0005394540	Africa
Africa|hCoV-19/South Africa/KRISP-106/2020|EPI ISL 455636|B.1.106|South Africa|2020-03-31	Africa|hCoV-19/South Africa/KRISP-K002624/2020|EPI ISL 535487|B.1.1.206|South Africa|2020-08-01	0.0004706025	Africa
Africa|hCoV-19/South Africa/KRISP-108/2020|EPI ISL 455638|B.1|South Africa|2020-05-04	Africa|hCoV-19/South Africa/KRISP-K002624/2020|EPI ISL 535487|B.1.1.206|South Africa|2020-08-01	0.0005564421	Africa
Africa|hCoV-19/South Africa/KRISP-109/2020|EPI ISL 455639|B.1.1.57|South Africa|2020-03-31	Africa|hCoV-19/South Africa/KRISP-K002624/2020|EPI ISL 535487|B.1.1.206|South Africa|2020-08-01	0.0004033380	Africa
Africa|hCoV-19/South Africa/KRISP-K000566/2020|EPI ISL 509223|B.1.1.206|South Africa|2020-07-13	Africa|hCoV-19/South Africa/KRISP-K002624/2020|EPI ISL 535487|B.1.1.206|South Africa|2020-08-01	0.0003361095	Africa
Africa|hCoV-19/South Africa/KRISP-K000567/2020|EPI ISL 509224|B.1.1.62|South Africa|2020-07-13	Africa|hCoV-19/South Africa/KRISP-K002624/2020|EPI ISL 535487|B.1.1.206|South Africa|2020-08-01	0.0004706593	Africa
Africa|hCoV-19/South Africa/KRISP-K000568/2020|EPI ISL 509225|B.1.1.206|South Africa|2020-07-11	Africa|hCoV-19/South Africa/KRISP-K002624/2020|EPI ISL 535487|B.1.1.206|South Africa|2020-08-01	0.0003361242	Africa
Africa|hCoV-19/South Africa/KRISP-K000569/2020|EPI ISL 509226|H.1|South Africa|2020-07-11	Africa|hCoV-19/South Africa/KRISP-K002624/2020|EPI ISL 535487|B.1.1.206|South Africa|2020-08-01	0.0005042491	Africa
Africa|hCoV-19/South Africa/KRISP-K000571/2020|EPI ISL 509227|B.1.1.99|South Africa|2020-07-13	Africa|hCoV-19/South Africa/KRISP-K002624/2020|EPI ISL 535487|B.1.1.206|South Africa|2020-08-01	0.0003056976	Africa
Africa|hCoV-19/South Africa/KRISP-K000572/2020|EPI ISL 509228|B.1.1.206|South Africa|2020-07-13	Africa|hCoV-19/South Africa/KRISP-K002624/2020|EPI ISL 535487|B.1.1.206|South Africa|2020-08-01	0.0004033572	Africa
Africa|hCoV-19/South Africa/KRISP-K000573/2020|EPI ISL 509229|B.1.1.206|South Africa|2020-07-10	Africa|hCoV-19/South Africa/KRISP-K002624/2020|EPI ISL 535487|B.1.1.206|South Africa|2020-08-01	0.0002688704	Africa
Africa|hCoV-19/South Africa/KRISP-K000574/2020|EPI ISL 509230|B.1.5.19|South Africa|2020-07-13	Africa|hCoV-19/South Africa/KRISP-K002624/2020|EPI ISL 535487|B.1.1.206|South Africa|2020-08-01	0.0005378658	Africa
Africa|hCoV-19/South Africa/KRISP-K000575/2020|EPI ISL 509231|B.1.140|South Africa|2020-07-13	Africa|hCoV-19/South Africa/KRISP-K002624/2020|EPI ISL 535487|B.1.1.206|South Africa|2020-08-01	0.0006388100	Africa
Africa|hCoV-19/South Africa/KRISP-K000576/2020|EPI ISL 509232|B.1.1.206|South Africa|2020-07-13	Africa|hCoV-19/South Africa/KRISP-K002624/2020|EPI ISL 535487|B.1.1.206|South Africa|2020-08-01	0.0003697353	Africa
Africa|hCoV-19/South Africa/KRISP-K000577/2020|EPI ISL 509233|B.1.1.206|South Africa|2020-07-11	Africa|hCoV-19/South Africa/KRISP-K002624/2020|EPI ISL 535487|B.1.1.206|South Africa|2020-08-01	0.0002352466	Africa
Africa|hCoV-19/South Africa/KRISP-K000578/2020|EPI ISL 509234|C.1|South Africa|2020-07-13	Africa|hCoV-19/South Africa/KRISP-K002624/2020|EPI ISL 535487|B.1.1.206|South Africa|2020-08-01	0.0006431121	Africa
Africa|hCoV-19/South Africa/KRISP-K000579/2020|EPI ISL 509235|C.1|South Africa|2020-07-10	Africa|hCoV-19/South Africa/KRISP-K002624/2020|EPI ISL 535487|B.1.1.206|South Africa|2020-08-01	0.0005042661	Africa
Africa|hCoV-19/South Africa/KRISP-K000580/2020|EPI ISL 509236|B.1.1|South Africa|2020-07-13	Africa|hCoV-19/South Africa/KRISP-K002624/2020|EPI ISL 535487|B.1.1.206|South Africa|2020-08-01	0.0004369689	Africa
Africa|hCoV-19/South Africa/KRISP-K000581/2020|EPI ISL 509237|B.1.1.206|South Africa|2020-07-13	Africa|hCoV-19/South Africa/KRISP-K002624/2020|EPI ISL 535487|B.1.1.206|South Africa|2020-08-01	0.0004370069	Africa
Africa|hCoV-19/South Africa/KRISP-K000582/2020|EPI ISL 509238|B.1.1.206|South Africa|2020-07-13	Africa|hCoV-19/South Africa/KRISP-K002624/2020|EPI ISL 535487|B.1.1.206|South Africa|2020-08-01	0.0003024853	Africa
Africa|hCoV-19/South Africa/KRISP-K000583/2020|EPI ISL 509239|B.1.1.206|South Africa|2020-07-13	Africa|hCoV-19/South Africa/KRISP-K002624/2020|EPI ISL 535487|B.1.1.206|South Africa|2020-08-01	0.0003361162	Africa
Africa|hCoV-19/South Africa/KRISP-K000584/2020|EPI ISL 509240|B.1.1.273|South Africa|2020-07-13	Africa|hCoV-19/South Africa/KRISP-K002624/2020|EPI ISL 535487|B.1.1.206|South Africa|2020-08-01	0.0005714556	Africa
Africa|hCoV-19/South Africa/KRISP-K000585/2020|EPI ISL 509241|B.1.140|South Africa|2020-07-13	Africa|hCoV-19/South Africa/KRISP-K002624/2020|EPI ISL 535487|B.1.1.206|South Africa|2020-08-01	0.0005715572	Africa
Africa|hCoV-19/South Africa/KRISP-K000586/2020|EPI ISL 509242|B.1.140|South Africa|2020-07-13	Africa|hCoV-19/South Africa/KRISP-K002624/2020|EPI ISL 535487|B.1.1.206|South Africa|2020-08-01	0.0006055101	Africa
Africa|hCoV-19/South Africa/KRISP-K000588/2020|EPI ISL 509243|B.1.1.206|South Africa|2020-07-13	Africa|hCoV-19/South Africa/KRISP-K002624/2020|EPI ISL 535487|B.1.1.206|South Africa|2020-08-01	0.0003697353	Africa
Africa|hCoV-19/South Africa/KRISP-K000589/2020|EPI ISL 509244|B.1.1.206|South Africa|2020-07-13	Africa|hCoV-19/South Africa/KRISP-K002624/2020|EPI ISL 535487|B.1.1.206|South Africa|2020-08-01	0.0003697514	Africa
Africa|hCoV-19/South Africa/KRISP-K000591/2020|EPI ISL 509245|B.1.5|South Africa|2020-07-12	Africa|hCoV-19/South Africa/KRISP-K002624/2020|EPI ISL 535487|B.1.1.206|South Africa|2020-08-01	0.0004033572	Africa
Africa|hCoV-19/South Africa/KRISP-K000592/2020|EPI ISL 509246|B.1.1.273|South Africa|2020-07-13	Africa|hCoV-19/South Africa/KRISP-K002624/2020|EPI ISL 535487|B.1.1.206|South Africa|2020-08-01	0.0005082859	Africa
Africa|hCoV-19/South Africa/KRISP-K000594/2020|EPI ISL 509247|B.1.140|South Africa|2020-07-02	Africa|hCoV-19/South Africa/KRISP-K002624/2020|EPI ISL 535487|B.1.1.206|South Africa|2020-08-01	0.0006724610	Africa
Africa|hCoV-19/South Africa/KRISP-K000595/2020|EPI ISL 509248|B.1.140|South Africa|2020-07-02	Africa|hCoV-19/South Africa/KRISP-K002624/2020|EPI ISL 535487|B.1.1.206|South Africa|2020-08-01	0.0006388251	Africa
Africa|hCoV-19/South Africa/KRISP-K000596/2020|EPI ISL 509249|B.1.1.206|South Africa|2020-07-02	Africa|hCoV-19/South Africa/KRISP-K002624/2020|EPI ISL 535487|B.1.1.206|South Africa|2020-08-01	0.0004033829	Africa
Africa|hCoV-19/South Africa/KRISP-K000597/2020|EPI ISL 509250|B.1.1.34|South Africa|2020-07-13	Africa|hCoV-19/South Africa/KRISP-K002624/2020|EPI ISL 535487|B.1.1.206|South Africa|2020-08-01	0.0004369586	Africa
Africa|hCoV-19/South Africa/KRISP-K000598/2020|EPI ISL 509251|B.1.1.206|South Africa|2020-07-03	Africa|hCoV-19/South Africa/KRISP-K002624/2020|EPI ISL 535487|B.1.1.206|South Africa|2020-08-01	0.0002688704	Africa
Africa|hCoV-19/South Africa/KRISP-K000599/2020|EPI ISL 509252|B.1.1.273|South Africa|2020-07-13	Africa|hCoV-19/South Africa/KRISP-K002624/2020|EPI ISL 535487|B.1.1.206|South Africa|2020-08-01	0.0004033382	Africa
Africa|hCoV-19/South Africa/KRISP-K000600/2020|EPI ISL 509253|B.1.1.206|South Africa|2020-07-01	Africa|hCoV-19/South Africa/KRISP-K002624/2020|EPI ISL 535487|B.1.1.206|South Africa|2020-08-01	0.0004033477	Africa
Africa|hCoV-19/South Africa/KRISP-K000601/2020|EPI ISL 509254|B.1.1.57|South Africa|2020-07-13	Africa|hCoV-19/South Africa/KRISP-K002624/2020|EPI ISL 535487|B.1.1.206|South Africa|2020-08-01	0.0003697192	Africa
Africa|hCoV-19/South Africa/KRISP-K000602/2020|EPI ISL 509255|B.1.1.206|South Africa|2020-07-01	Africa|hCoV-19/South Africa/KRISP-K002624/2020|EPI ISL 535487|B.1.1.206|South Africa|2020-08-01	0.0003697280	Africa
Africa|hCoV-19/South Africa/KRISP-K000603/2020|EPI ISL 509256|B.1.1.206|South Africa|2020-07-02	Africa|hCoV-19/South Africa/KRISP-K002624/2020|EPI ISL 535487|B.1.1.206|South Africa|2020-08-01	0.0003361016	Africa
Africa|hCoV-19/South Africa/KRISP-K000604/2020|EPI ISL 509257|C.1|South Africa|2020-07-01	Africa|hCoV-19/South Africa/KRISP-K002624/2020|EPI ISL 535487|B.1.1.206|South Africa|2020-08-01	0.0005378404	Africa
Africa|hCoV-19/South Africa/KRISP-K000606/2020|EPI ISL 509259|B.1.1.206|South Africa|2020-07-02	Africa|hCoV-19/South Africa/KRISP-K002624/2020|EPI ISL 535487|B.1.1.206|South Africa|2020-08-01	0.0005153556	Africa
Africa|hCoV-19/South Africa/KRISP-K000607/2020|EPI ISL 509260|B.1.1.57|South Africa|2020-07-13	Africa|hCoV-19/South Africa/KRISP-K002624/2020|EPI ISL 535487|B.1.1.206|South Africa|2020-08-01	0.0004369778	Africa
Africa|hCoV-19/South Africa/KRISP-K000608/2020|EPI ISL 509261|H.1|South Africa|2020-07-03	Africa|hCoV-19/South Africa/KRISP-K002624/2020|EPI ISL 535487|B.1.1.206|South Africa|2020-08-01	0.0004380435	Africa
Africa|hCoV-19/South Africa/KRISP-K000612/2020|EPI ISL 509264|B.1.1.206|South Africa|2020-07-01	Africa|hCoV-19/South Africa/KRISP-K002624/2020|EPI ISL 535487|B.1.1.206|South Africa|2020-08-01	0.0004706324	Africa
Africa|hCoV-19/South Africa/KRISP-K000613/2020|EPI ISL 509265|B.1.1.206|South Africa|2020-07-14	Africa|hCoV-19/South Africa/KRISP-K002624/2020|EPI ISL 535487|B.1.1.206|South Africa|2020-08-01	0.0004706230	Africa
Africa|hCoV-19/South Africa/KRISP-K000614/2020|EPI ISL 509266|B.1.1.206|South Africa|2020-07-02	Africa|hCoV-19/South Africa/KRISP-K002624/2020|EPI ISL 535487|B.1.1.206|South Africa|2020-08-01	0.0003697441	Africa
Africa|hCoV-19/South Africa/KRISP-K000615/2020|EPI ISL 509267|B.1.1.206|South Africa|2020-07-02	Africa|hCoV-19/South Africa/KRISP-K002624/2020|EPI ISL 535487|B.1.1.206|South Africa|2020-08-01	0.0004369879	Africa
Africa|hCoV-19/South Africa/KRISP-K000616/2020|EPI ISL 509268|B.1.1.206|South Africa|2020-07-01	Africa|hCoV-19/South Africa/KRISP-K002624/2020|EPI ISL 535487|B.1.1.206|South Africa|2020-08-01	0.0003387883	Africa
Africa|hCoV-19/South Africa/KRISP-K000617/2020|EPI ISL 509269|B.1.1.206|South Africa|2020-07-01	Africa|hCoV-19/South Africa/KRISP-K002624/2020|EPI ISL 535487|B.1.1.206|South Africa|2020-08-01	0.0003361162	Africa
Africa|hCoV-19/South Africa/KRISP-K000618/2020|EPI ISL 509270|B.1.1.206|South Africa|2020-07-03	Africa|hCoV-19/South Africa/KRISP-K002624/2020|EPI ISL 535487|B.1.1.206|South Africa|2020-08-01	0.0003024853	Africa
Africa|hCoV-19/South Africa/KRISP-K000620/2020|EPI ISL 509272|B.1.1.206|South Africa|2020-07-01	Africa|hCoV-19/South Africa/KRISP-K002624/2020|EPI ISL 535487|B.1.1.206|South Africa|2020-08-01	0.0003754178	Africa
Africa|hCoV-19/South Africa/KRISP-K000621/2020|EPI ISL 509273|B.1.140|South Africa|2020-07-02	Africa|hCoV-19/South Africa/KRISP-K002624/2020|EPI ISL 535487|B.1.1.206|South Africa|2020-08-01	0.0006441301	Africa
Africa|hCoV-19/South Africa/KRISP-K000622/2020|EPI ISL 509274|B.1.1|South Africa|2020-07-03	Africa|hCoV-19/South Africa/KRISP-K002624/2020|EPI ISL 535487|B.1.1.206|South Africa|2020-08-01	0.0003024722	Africa
Africa|hCoV-19/South Africa/KRISP-K000623/2020|EPI ISL 509275|B.1.1.206|South Africa|2020-07-04	Africa|hCoV-19/South Africa/KRISP-K002624/2020|EPI ISL 535487|B.1.1.206|South Africa|2020-08-01	0.0004369879	Africa
Africa|hCoV-19/South Africa/KRISP-K000624/2020|EPI ISL 509276|B.1.1.206|South Africa|2020-07-02	Africa|hCoV-19/South Africa/KRISP-K002624/2020|EPI ISL 535487|B.1.1.206|South Africa|2020-08-01	0.0003380864	Africa
Africa|hCoV-19/South Africa/KRISP-K000625/2020|EPI ISL 509277|B.1.1.206|South Africa|2020-07-11	Africa|hCoV-19/South Africa/KRISP-K002624/2020|EPI ISL 535487|B.1.1.206|South Africa|2020-08-01	0.0004072385	Africa
Africa|hCoV-19/South Africa/KRISP-K000626/2020|EPI ISL 509278|B.1.1.1|South Africa|2020-07-07	Africa|hCoV-19/South Africa/KRISP-K002624/2020|EPI ISL 535487|B.1.1.206|South Africa|2020-08-01	0.0005198163	Africa
Africa|hCoV-19/South Africa/KRISP-K000628/2020|EPI ISL 509279|B.1.1.206|South Africa|2020-07-12	Africa|hCoV-19/South Africa/KRISP-K002624/2020|EPI ISL 535487|B.1.1.206|South Africa|2020-08-01	0.0003361097	Africa
Africa|hCoV-19/South Africa/KRISP-K000629/2020|EPI ISL 509280|B.1.1|South Africa|2020-07-03	Africa|hCoV-19/South Africa/KRISP-K002624/2020|EPI ISL 535487|B.1.1.206|South Africa|2020-08-01	0.0003806704	Africa
Africa|hCoV-19/South Africa/KRISP-K000630/2020|EPI ISL 509281|B.1.1.206|South Africa|2020-07-03	Africa|hCoV-19/South Africa/KRISP-K002624/2020|EPI ISL 535487|B.1.1.206|South Africa|2020-08-01	0.0003024982	Africa
Africa|hCoV-19/South Africa/KRISP-K000631/2020|EPI ISL 509282|B.1.1.206|South Africa|2020-07-04	Africa|hCoV-19/South Africa/KRISP-K002624/2020|EPI ISL 535487|B.1.1.206|South Africa|2020-08-01	0.0003387424	Africa
Africa|hCoV-19/South Africa/KRISP-K000632/2020|EPI ISL 509283|B.1.1.206|South Africa|2020-07-02	Africa|hCoV-19/South Africa/KRISP-K002624/2020|EPI ISL 535487|B.1.1.206|South Africa|2020-08-01	0.0003361016	Africa
Africa|hCoV-19/South Africa/KRISP-K000633/2020|EPI ISL 509284|B.1.1.206|South Africa|2020-07-02	Africa|hCoV-19/South Africa/KRISP-K002624/2020|EPI ISL 535487|B.1.1.206|South Africa|2020-08-01	0.0003024853	Africa
Africa|hCoV-19/South Africa/KRISP-K000635/2020|EPI ISL 509285|B.1|South Africa|2020-07-07	Africa|hCoV-19/South Africa/KRISP-K002624/2020|EPI ISL 535487|B.1.1.206|South Africa|2020-08-01	0.0005715188	Africa
Africa|hCoV-19/South Africa/KRISP-K000637/2020|EPI ISL 509287|B.1.106|South Africa|2020-07-13	Africa|hCoV-19/South Africa/KRISP-K002624/2020|EPI ISL 535487|B.1.1.206|South Africa|2020-08-01	0.0005042271	Africa
Africa|hCoV-19/South Africa/KRISP-K000639/2020|EPI ISL 509288|C.1|South Africa|2020-07-13	Africa|hCoV-19/South Africa/KRISP-K002624/2020|EPI ISL 535487|B.1.1.206|South Africa|2020-08-01	0.0005075758	Africa
Africa|hCoV-19/South Africa/KRISP-K000640/2020|EPI ISL 509289|B.1.5.31|South Africa|2020-07-13	Africa|hCoV-19/South Africa/KRISP-K002624/2020|EPI ISL 535487|B.1.1.206|South Africa|2020-08-01	0.0005042390	Africa
Africa|hCoV-19/South Africa/KRISP-K000641/2020|EPI ISL 509290|B.1.1.34|South Africa|2020-07-13	Africa|hCoV-19/South Africa/KRISP-K002624/2020|EPI ISL 535487|B.1.1.206|South Africa|2020-08-01	0.0005715417	Africa
Africa|hCoV-19/South Africa/KRISP-K000643/2020|EPI ISL 509292|C.1|South Africa|2020-07-10	Africa|hCoV-19/South Africa/KRISP-K002624/2020|EPI ISL 535487|B.1.1.206|South Africa|2020-08-01	0.0005042152	Africa
Africa|hCoV-19/South Africa/KRISP-K000649/2020|EPI ISL 509293|B.1.5.19|South Africa|2020-07-13	Africa|hCoV-19/South Africa/KRISP-K002624/2020|EPI ISL 535487|B.1.1.206|South Africa|2020-08-01	0.0006724159	Africa
Africa|hCoV-19/South Africa/KRISP-K000650/2020|EPI ISL 509294|B.1.1.206|South Africa|2020-07-13	Africa|hCoV-19/South Africa/KRISP-K002624/2020|EPI ISL 535487|B.1.1.206|South Africa|2020-08-01	0.0003360869	Africa
Africa|hCoV-19/South Africa/KRISP-K000652/2020|EPI ISL 509296|B.1.1.273|South Africa|2020-07-13	Africa|hCoV-19/South Africa/KRISP-K002624/2020|EPI ISL 535487|B.1.1.206|South Africa|2020-08-01	0.0005378170	Africa
Africa|hCoV-19/South Africa/KRISP-K000655/2020|EPI ISL 509298|B.1.1.254|South Africa|2020-07-12	Africa|hCoV-19/South Africa/KRISP-K002624/2020|EPI ISL 535487|B.1.1.206|South Africa|2020-08-01	0.0003845742	Africa
Africa|hCoV-19/South Africa/KRISP-K000658/2020|EPI ISL 509299|C.1|South Africa|2020-07-13	Africa|hCoV-19/South Africa/KRISP-K002624/2020|EPI ISL 535487|B.1.1.206|South Africa|2020-08-01	0.0006728220	Africa
Africa|hCoV-19/South Africa/KRISP-K000659/2020|EPI ISL 509300|B.1.1.206|South Africa|2020-07-13	Africa|hCoV-19/South Africa/KRISP-K002624/2020|EPI ISL 535487|B.1.1.206|South Africa|2020-08-01	0.0003361660	Africa
Africa|hCoV-19/South Africa/KRISP-K001035/2020|EPI ISL 509301|H.1|South Africa|2020-07-17	Africa|hCoV-19/South Africa/KRISP-K002624/2020|EPI ISL 535487|B.1.1.206|South Africa|2020-08-01	0.0004033477	Africa
Africa|hCoV-19/South Africa/KRISP-K001037/2020|EPI ISL 509302|B.1.140|South Africa|2020-07-16	Africa|hCoV-19/South Africa/KRISP-K002624/2020|EPI ISL 535487|B.1.1.206|South Africa|2020-08-01	0.0005715572	Africa
Africa|hCoV-19/South Africa/KRISP-K001038/2020|EPI ISL 509303|B.1.1.273|South Africa|2020-07-16	Africa|hCoV-19/South Africa/KRISP-K002624/2020|EPI ISL 535487|B.1.1.206|South Africa|2020-08-01	0.0005378170	Africa
Africa|hCoV-19/South Africa/KRISP-K001041/2020|EPI ISL 509304|B.1.1.273|South Africa|2020-07-16	Africa|hCoV-19/South Africa/KRISP-K002624/2020|EPI ISL 535487|B.1.1.206|South Africa|2020-08-01	0.0005714805	Africa
Africa|hCoV-19/South Africa/KRISP-K001043/2020|EPI ISL 509305|B.1.5.16|South Africa|2020-07-02	Africa|hCoV-19/South Africa/KRISP-K002624/2020|EPI ISL 535487|B.1.1.206|South Africa|2020-08-01	0.0007397196	Africa
Africa|hCoV-19/South Africa/KRISP-K001044/2020|EPI ISL 509306|B.1.1|South Africa|2020-07-18	Africa|hCoV-19/South Africa/KRISP-K002624/2020|EPI ISL 535487|B.1.1.206|South Africa|2020-08-01	0.0003361016	Africa
Africa|hCoV-19/South Africa/KRISP-K001045/2020|EPI ISL 509307|C.2|South Africa|2020-07-18	Africa|hCoV-19/South Africa/KRISP-K002624/2020|EPI ISL 535487|B.1.1.206|South Africa|2020-08-01	0.0005714919	Africa
Africa|hCoV-19/South Africa/KRISP-K001049/2020|EPI ISL 509308|B.1.1.34|South Africa|2020-07-16	Africa|hCoV-19/South Africa/KRISP-K002624/2020|EPI ISL 535487|B.1.1.206|South Africa|2020-08-01	0.0005714940	Africa
Africa|hCoV-19/South Africa/KRISP-K001051/2020|EPI ISL 509309|B.1.1.206|South Africa|2020-07-14	Africa|hCoV-19/South Africa/KRISP-K002624/2020|EPI ISL 535487|B.1.1.206|South Africa|2020-08-01	0.0003697675	Africa
Africa|hCoV-19/South Africa/KRISP-K001052/2020|EPI ISL 509310|B.1.1.206|South Africa|2020-07-14	Africa|hCoV-19/South Africa/KRISP-K002624/2020|EPI ISL 535487|B.1.1.206|South Africa|2020-08-01	0.0003697280	Africa
Africa|hCoV-19/South Africa/KRISP-K001053/2020|EPI ISL 509311|B.1.1.206|South Africa|2020-07-03	Africa|hCoV-19/South Africa/KRISP-K002624/2020|EPI ISL 535487|B.1.1.206|South Africa|2020-08-01	0.0003032935	Africa
Africa|hCoV-19/South Africa/KRISP-K001055/2020|EPI ISL 509313|B.1.1.62|South Africa|2020-07-13	Africa|hCoV-19/South Africa/KRISP-K002624/2020|EPI ISL 535487|B.1.1.206|South Africa|2020-08-01	0.0004706324	Africa
Africa|hCoV-19/South Africa/KRISP-K001057/2020|EPI ISL 509314|B.1.1.254|South Africa|2020-07-03	Africa|hCoV-19/South Africa/KRISP-K002624/2020|EPI ISL 535487|B.1.1.206|South Africa|2020-08-01	0.0003360870	Africa
Africa|hCoV-19/South Africa/KRISP-K001059/2020|EPI ISL 509316|B.1.1|South Africa|2020-07-01	Africa|hCoV-19/South Africa/KRISP-K002624/2020|EPI ISL 535487|B.1.1.206|South Africa|2020-08-01	0.0005378531	Africa
Africa|hCoV-19/South Africa/KRISP-K001061/2020|EPI ISL 509317|B.1.1.206|South Africa|2020-07-04	Africa|hCoV-19/South Africa/KRISP-K002624/2020|EPI ISL 535487|B.1.1.206|South Africa|2020-08-01	0.0002688651	Africa
Africa|hCoV-19/South Africa/KRISP-K001062/2020|EPI ISL 509318|B.1.1.206|South Africa|2020-07-03	Africa|hCoV-19/South Africa/KRISP-K002624/2020|EPI ISL 535487|B.1.1.206|South Africa|2020-08-01	0.0003024853	Africa
Africa|hCoV-19/South Africa/KRISP-K001063/2020|EPI ISL 509319|B.1.5|South Africa|2020-07-03	Africa|hCoV-19/South Africa/KRISP-K002624/2020|EPI ISL 535487|B.1.1.206|South Africa|2020-08-01	0.0006051784	Africa
Africa|hCoV-19/South Africa/KRISP-K001064/2020|EPI ISL 509320|B.1.1.273|South Africa|2020-07-03	Africa|hCoV-19/South Africa/KRISP-K002624/2020|EPI ISL 535487|B.1.1.206|South Africa|2020-08-01	0.0004033558	Africa
Africa|hCoV-19/South Africa/KRISP-K001065/2020|EPI ISL 509321|B.1.1|South Africa|2020-07-03	Africa|hCoV-19/South Africa/KRISP-K002624/2020|EPI ISL 535487|B.1.1.206|South Africa|2020-08-01	0.0003697280	Africa
Africa|hCoV-19/South Africa/KRISP-K001067/2020|EPI ISL 509323|B.1.1.206|South Africa|2020-07-02	Africa|hCoV-19/South Africa/KRISP-K002624/2020|EPI ISL 535487|B.1.1.206|South Africa|2020-08-01	0.0003697514	Africa
Africa|hCoV-19/South Africa/KRISP-K001068/2020|EPI ISL 509324|C.1|South Africa|2020-07-14	Africa|hCoV-19/South Africa/KRISP-K002624/2020|EPI ISL 535487|B.1.1.206|South Africa|2020-08-01	0.0005714670	Africa
Africa|hCoV-19/South Africa/KRISP-K001071/2020|EPI ISL 509325|B.1.1.273|South Africa|2020-07-18	Africa|hCoV-19/South Africa/KRISP-K002624/2020|EPI ISL 535487|B.1.1.206|South Africa|2020-08-01	0.0004705914	Africa
Africa|hCoV-19/South Africa/KRISP-K001072/2020|EPI ISL 509326|B.1.1.206|South Africa|2020-07-14	Africa|hCoV-19/South Africa/KRISP-K002624/2020|EPI ISL 535487|B.1.1.206|South Africa|2020-08-01	0.0002016359	Africa
Africa|hCoV-19/South Africa/KRISP-K001073/2020|EPI ISL 509327|B.1.1|South Africa|2020-07-14	Africa|hCoV-19/South Africa/KRISP-K002624/2020|EPI ISL 535487|B.1.1.206|South Africa|2020-08-01	0.0003697280	Africa
Africa|hCoV-19/South Africa/KRISP-K001074/2020|EPI ISL 509328|C.1|South Africa|2020-07-14	Africa|hCoV-19/South Africa/KRISP-K002624/2020|EPI ISL 535487|B.1.1.206|South Africa|2020-08-01	0.0006051213	Africa
Africa|hCoV-19/South Africa/KRISP-K001075/2020|EPI ISL 509329|C.1|South Africa|2020-07-02	Africa|hCoV-19/South Africa/KRISP-K002624/2020|EPI ISL 535487|B.1.1.206|South Africa|2020-08-01	0.0005714670	Africa
Africa|hCoV-19/South Africa/KRISP-K001076/2020|EPI ISL 509330|B.1.1|South Africa|2020-07-04	Africa|hCoV-19/South Africa/KRISP-K002624/2020|EPI ISL 535487|B.1.1.206|South Africa|2020-08-01	0.0003697031	Africa
Africa|hCoV-19/South Africa/KRISP-K001077/2020|EPI ISL 509331|B.1.1|South Africa|2020-07-03	Africa|hCoV-19/South Africa/KRISP-K002624/2020|EPI ISL 535487|B.1.1.206|South Africa|2020-08-01	0.0004369689	Africa
Africa|hCoV-19/South Africa/KRISP-K001078/2020|EPI ISL 509332|H.1|South Africa|2020-07-03	Africa|hCoV-19/South Africa/KRISP-K002624/2020|EPI ISL 535487|B.1.1.206|South Africa|2020-08-01	0.0004033477	Africa
Africa|hCoV-19/South Africa/KRISP-K001079/2020|EPI ISL 509333|B.1.1.273|South Africa|2020-07-03	Africa|hCoV-19/South Africa/KRISP-K002624/2020|EPI ISL 535487|B.1.1.206|South Africa|2020-08-01	0.0005378170	Africa
Africa|hCoV-19/South Africa/KRISP-K001080/2020|EPI ISL 509334|B.1.1|South Africa|2020-07-01	Africa|hCoV-19/South Africa/KRISP-K002624/2020|EPI ISL 535487|B.1.1.206|South Africa|2020-08-01	0.0004033302	Africa
Africa|hCoV-19/South Africa/KRISP-K001082/2020|EPI ISL 509335|B.1.1.40|South Africa|2020-07-18	Africa|hCoV-19/South Africa/KRISP-K002624/2020|EPI ISL 535487|B.1.1.206|South Africa|2020-08-01	0.0005378404	Africa
Africa|hCoV-19/South Africa/KRISP-K001084/2020|EPI ISL 509337|C.1|South Africa|2020-07-03	Africa|hCoV-19/South Africa/KRISP-K002624/2020|EPI ISL 535487|B.1.1.206|South Africa|2020-08-01	0.0006387242	Africa
Africa|hCoV-19/South Africa/KRISP-K001085/2020|EPI ISL 509338|C.1|South Africa|2020-07-13	Africa|hCoV-19/South Africa/KRISP-K002624/2020|EPI ISL 535487|B.1.1.206|South Africa|2020-08-01	0.0005378404	Africa
Africa|hCoV-19/South Africa/KRISP-K001087/2020|EPI ISL 509339|B.1.1.56|South Africa|2020-07-13	Africa|hCoV-19/South Africa/KRISP-K002624/2020|EPI ISL 535487|B.1.1.206|South Africa|2020-08-01	0.0005378873	Africa
Africa|hCoV-19/South Africa/KRISP-K001088/2020|EPI ISL 509340|B.1.1.99|South Africa|2020-07-13	Africa|hCoV-19/South Africa/KRISP-K002624/2020|EPI ISL 535487|B.1.1.206|South Africa|2020-08-01	0.0003360870	Africa
Africa|hCoV-19/South Africa/KRISP-K001091/2020|EPI ISL 509342|B.1.1.206|South Africa|2020-07-10	Africa|hCoV-19/South Africa/KRISP-K002624/2020|EPI ISL 535487|B.1.1.206|South Africa|2020-08-01	0.0003697280	Africa
Africa|hCoV-19/South Africa/KRISP-K001096/2020|EPI ISL 509345|B.1.1.206|South Africa|2020-07-13	Africa|hCoV-19/South Africa/KRISP-K002624/2020|EPI ISL 535487|B.1.1.206|South Africa|2020-08-01	0.0004033558	Africa
Africa|hCoV-19/South Africa/KRISP-K001097/2020|EPI ISL 509346|B.1.1|South Africa|2020-07-13	Africa|hCoV-19/South Africa/KRISP-K002624/2020|EPI ISL 535487|B.1.1.206|South Africa|2020-08-01	0.0004369895	Africa
Africa|hCoV-19/South Africa/KRISP-K001098/2020|EPI ISL 509347|B.1.1|South Africa|2020-07-10	Africa|hCoV-19/South Africa/KRISP-K002624/2020|EPI ISL 535487|B.1.1.206|South Africa|2020-08-01	0.0003697119	Africa
Africa|hCoV-19/South Africa/KRISP-K001099/2020|EPI ISL 509348|B.1.1.62|South Africa|2020-07-13	Africa|hCoV-19/South Africa/KRISP-K002624/2020|EPI ISL 535487|B.1.1.206|South Africa|2020-08-01	0.0004369776	Africa
Africa|hCoV-19/South Africa/KRISP-K001101/2020|EPI ISL 509350|C.1|South Africa|2020-07-10	Africa|hCoV-19/South Africa/KRISP-K002624/2020|EPI ISL 535487|B.1.1.206|South Africa|2020-08-01	0.0005378639	Africa
Africa|hCoV-19/South Africa/KRISP-K001103/2020|EPI ISL 509352|B.1.1.206|South Africa|2020-07-13	Africa|hCoV-19/South Africa/KRISP-K002624/2020|EPI ISL 535487|B.1.1.206|South Africa|2020-08-01	0.0003361016	Africa
Africa|hCoV-19/South Africa/KRISP-K001104/2020|EPI ISL 509353|C.1|South Africa|2020-07-13	Africa|hCoV-19/South Africa/KRISP-K002624/2020|EPI ISL 535487|B.1.1.206|South Africa|2020-08-01	0.0005378277	Africa
Africa|hCoV-19/South Africa/KRISP-K001105/2020|EPI ISL 509354|B.1.1.206|South Africa|2020-07-10	Africa|hCoV-19/South Africa/KRISP-K002624/2020|EPI ISL 535487|B.1.1.206|South Africa|2020-08-01	0.0003361095	Africa
Africa|hCoV-19/South Africa/KRISP-K001109/2020|EPI ISL 509356|B.1.1.34|South Africa|2020-07-16	Africa|hCoV-19/South Africa/KRISP-K002624/2020|EPI ISL 535487|B.1.1.206|South Africa|2020-08-01	0.0004369586	Africa
Africa|hCoV-19/South Africa/KRISP-K001110/2020|EPI ISL 509357|C.1|South Africa|2020-07-17	Africa|hCoV-19/South Africa/KRISP-K002624/2020|EPI ISL 535487|B.1.1.206|South Africa|2020-08-01	0.0005714919	Africa
Africa|hCoV-19/South Africa/KRISP-K001112/2020|EPI ISL 509358|B.1.5|South Africa|2020-07-17	Africa|hCoV-19/South Africa/KRISP-K002624/2020|EPI ISL 535487|B.1.1.206|South Africa|2020-08-01	0.0005379127	Africa
Africa|hCoV-19/South Africa/KRISP-K001113/2020|EPI ISL 509359|B.1|South Africa|2020-07-14	Africa|hCoV-19/South Africa/KRISP-K002624/2020|EPI ISL 535487|B.1.1.206|South Africa|2020-08-01	0.0006126186	Africa
Africa|hCoV-19/South Africa/KRISP-K001114/2020|EPI ISL 509360|B.1.1|South Africa|2020-07-17	Africa|hCoV-19/South Africa/KRISP-K002624/2020|EPI ISL 535487|B.1.1.206|South Africa|2020-08-01	0.0003360870	Africa
Africa|hCoV-19/South Africa/KRISP-K001115/2020|EPI ISL 509361|B.1|South Africa|2020-07-14	Africa|hCoV-19/South Africa/KRISP-K002624/2020|EPI ISL 535487|B.1.1.206|South Africa|2020-08-01	0.0006388378	Africa
Africa|hCoV-19/South Africa/KRISP-K001116/2020|EPI ISL 509362|C.1|South Africa|2020-07-16	Africa|hCoV-19/South Africa/KRISP-K002624/2020|EPI ISL 535487|B.1.1.206|South Africa|2020-08-01	0.0006051476	Africa
Africa|hCoV-19/South Africa/KRISP-K001117/2020|EPI ISL 509363|H.1|South Africa|2020-07-17	Africa|hCoV-19/South Africa/KRISP-K002624/2020|EPI ISL 535487|B.1.1.206|South Africa|2020-08-01	0.0004706119	Africa
Africa|hCoV-19/South Africa/KRISP-K001118/2020|EPI ISL 509364|B.1.1.206|South Africa|2020-07-16	Africa|hCoV-19/South Africa/KRISP-K002624/2020|EPI ISL 535487|B.1.1.206|South Africa|2020-08-01	0.0003024853	Africa
Africa|hCoV-19/South Africa/KRISP-K001121/2020|EPI ISL 509365|B.1.1.273|South Africa|2020-07-16	Africa|hCoV-19/South Africa/KRISP-K002624/2020|EPI ISL 535487|B.1.1.206|South Africa|2020-08-01	0.0004705820	Africa
Africa|hCoV-19/South Africa/KRISP-K001122/2020|EPI ISL 515801|B.1.106|South Africa|2020-07-16	Africa|hCoV-19/South Africa/KRISP-K002624/2020|EPI ISL 535487|B.1.1.206|South Africa|2020-08-01	0.0005378531	Africa
Africa|hCoV-19/South Africa/KRISP-K001123/2020|EPI ISL 509366|B.1.1.34|South Africa|2020-07-15	Africa|hCoV-19/South Africa/KRISP-K002624/2020|EPI ISL 535487|B.1.1.206|South Africa|2020-08-01	0.0004369586	Africa
Africa|hCoV-19/South Africa/KRISP-K001124/2020|EPI ISL 509367|B.1.1.40|South Africa|2020-07-16	Africa|hCoV-19/South Africa/KRISP-K002624/2020|EPI ISL 535487|B.1.1.206|South Africa|2020-08-01	0.0005714670	Africa
Africa|hCoV-19/South Africa/KRISP-K001125/2020|EPI ISL 509368|B.1.1.117|South Africa|2020-07-16	Africa|hCoV-19/South Africa/KRISP-K002624/2020|EPI ISL 535487|B.1.1.206|South Africa|2020-08-01	0.0004369498	Africa
Africa|hCoV-19/South Africa/KRISP-K001126/2020|EPI ISL 509369|B.1.5|South Africa|2020-07-16	Africa|hCoV-19/South Africa/KRISP-K002624/2020|EPI ISL 535487|B.1.1.206|South Africa|2020-08-01	0.0006051356	Africa
Africa|hCoV-19/South Africa/KRISP-K001128/2020|EPI ISL 509371|B.1.1.273|South Africa|2020-07-16	Africa|hCoV-19/South Africa/KRISP-K002624/2020|EPI ISL 535487|B.1.1.206|South Africa|2020-08-01	0.0004089509	Africa
Africa|hCoV-19/South Africa/KRISP-K001317/2020|EPI ISL 515802|B.1.1.62|South Africa|2020-07-17	Africa|hCoV-19/South Africa/KRISP-K002624/2020|EPI ISL 535487|B.1.1.206|South Africa|2020-08-01	0.0004706007	Africa
Africa|hCoV-19/South Africa/KRISP-K001318/2020|EPI ISL 515803|B.1.1|South Africa|2020-07-18	Africa|hCoV-19/South Africa/KRISP-K002624/2020|EPI ISL 535487|B.1.1.206|South Africa|2020-08-01	0.0003361162	Africa
Africa|hCoV-19/South Africa/KRISP-K001319/2020|EPI ISL 515804|B.1.1.40|South Africa|2020-07-18	Africa|hCoV-19/South Africa/KRISP-K002624/2020|EPI ISL 535487|B.1.1.206|South Africa|2020-08-01	0.0004369586	Africa
Africa|hCoV-19/South Africa/KRISP-K001320/2020|EPI ISL 515805|C.6|South Africa|2020-07-18	Africa|hCoV-19/South Africa/KRISP-K002624/2020|EPI ISL 535487|B.1.1.206|South Africa|2020-08-01	0.0007399286	Africa
Africa|hCoV-19/South Africa/KRISP-K001321/2020|EPI ISL 515806|B.1.5.31|South Africa|2020-07-18	Africa|hCoV-19/South Africa/KRISP-K002624/2020|EPI ISL 535487|B.1.1.206|South Africa|2020-08-01	0.0006051498	Africa
Africa|hCoV-19/South Africa/KRISP-K001322/2020|EPI ISL 515807|B.1.1.57|South Africa|2020-07-18	Africa|hCoV-19/South Africa/KRISP-K002624/2020|EPI ISL 535487|B.1.1.206|South Africa|2020-08-01	0.0004705914	Africa
Africa|hCoV-19/South Africa/KRISP-K001323/2020|EPI ISL 515808|B.1|South Africa|2020-07-18	Africa|hCoV-19/South Africa/KRISP-K002624/2020|EPI ISL 535487|B.1.1.206|South Africa|2020-08-01	0.0005715573	Africa
Africa|hCoV-19/South Africa/KRISP-K001324/2020|EPI ISL 515809|B.1.5.16|South Africa|2020-07-18	Africa|hCoV-19/South Africa/KRISP-K002624/2020|EPI ISL 535487|B.1.1.206|South Africa|2020-08-01	0.0007060817	Africa
Africa|hCoV-19/South Africa/KRISP-K001325/2020|EPI ISL 515810|H.1|South Africa|2020-07-18	Africa|hCoV-19/South Africa/KRISP-K002624/2020|EPI ISL 535487|B.1.1.206|South Africa|2020-08-01	0.0004705914	Africa
Africa|hCoV-19/South Africa/KRISP-K001326/2020|EPI ISL 515811|B.1.1.34|South Africa|2020-07-18	Africa|hCoV-19/South Africa/KRISP-K002624/2020|EPI ISL 535487|B.1.1.206|South Africa|2020-08-01	0.0004705803	Africa
Africa|hCoV-19/South Africa/KRISP-K001327/2020|EPI ISL 515812|B.1.5.16|South Africa|2020-07-18	Africa|hCoV-19/South Africa/KRISP-K002624/2020|EPI ISL 535487|B.1.1.206|South Africa|2020-08-01	0.0005715438	Africa
Africa|hCoV-19/South Africa/KRISP-K001328/2020|EPI ISL 515813|B.1.1.34|South Africa|2020-07-18	Africa|hCoV-19/South Africa/KRISP-K002624/2020|EPI ISL 535487|B.1.1.206|South Africa|2020-08-01	0.0005715168	Africa
Africa|hCoV-19/South Africa/KRISP-K001329/2020|EPI ISL 515814|B.1.1.206|South Africa|2020-07-18	Africa|hCoV-19/South Africa/KRISP-K002624/2020|EPI ISL 535487|B.1.1.206|South Africa|2020-08-01	0.0004033382	Africa
Africa|hCoV-19/South Africa/KRISP-K001330/2020|EPI ISL 515815|B.1.1.206|South Africa|2020-07-18	Africa|hCoV-19/South Africa/KRISP-K002624/2020|EPI ISL 535487|B.1.1.206|South Africa|2020-08-01	0.0003361016	Africa
Africa|hCoV-19/South Africa/KRISP-K001331/2020|EPI ISL 515816|B.1.1.206|South Africa|2020-07-19	Africa|hCoV-19/South Africa/KRISP-K002624/2020|EPI ISL 535487|B.1.1.206|South Africa|2020-08-01	0.0002688768	Africa
Africa|hCoV-19/South Africa/KRISP-K001332/2020|EPI ISL 515817|B.1.1.62|South Africa|2020-07-19	Africa|hCoV-19/South Africa/KRISP-K002624/2020|EPI ISL 535487|B.1.1.206|South Africa|2020-08-01	0.0005042253	Africa
Africa|hCoV-19/South Africa/KRISP-K001333/2020|EPI ISL 515818|B.1.1.206|South Africa|2020-07-19	Africa|hCoV-19/South Africa/KRISP-K002624/2020|EPI ISL 535487|B.1.1.206|South Africa|2020-08-01	0.0003361028	Africa
Africa|hCoV-19/South Africa/KRISP-K001334/2020|EPI ISL 515819|B.1.1.206|South Africa|2020-07-19	Africa|hCoV-19/South Africa/KRISP-K002624/2020|EPI ISL 535487|B.1.1.206|South Africa|2020-08-01	0.0003697441	Africa
Africa|hCoV-19/South Africa/KRISP-K001335/2020|EPI ISL 515820|B.1.1.206|South Africa|2020-07-19	Africa|hCoV-19/South Africa/KRISP-K002624/2020|EPI ISL 535487|B.1.1.206|South Africa|2020-08-01	0.0004706324	Africa
Africa|hCoV-19/South Africa/KRISP-K001336/2020|EPI ISL 515821|B.1.1.62|South Africa|2020-07-19	Africa|hCoV-19/South Africa/KRISP-K002624/2020|EPI ISL 535487|B.1.1.206|South Africa|2020-08-01	0.0004033558	Africa
Africa|hCoV-19/South Africa/KRISP-K001337/2020|EPI ISL 515822|B.1.1.206|South Africa|2020-07-19	Africa|hCoV-19/South Africa/KRISP-K002624/2020|EPI ISL 535487|B.1.1.206|South Africa|2020-08-01	0.0003697514	Africa
Africa|hCoV-19/South Africa/KRISP-K001338/2020|EPI ISL 515823|B.1.5.16|South Africa|2020-07-18	Africa|hCoV-19/South Africa/KRISP-K002624/2020|EPI ISL 535487|B.1.1.206|South Africa|2020-08-01	0.0005715438	Africa
Africa|hCoV-19/South Africa/KRISP-K001339/2020|EPI ISL 515824|B.1.1.57|South Africa|2020-07-10	Africa|hCoV-19/South Africa/KRISP-K002624/2020|EPI ISL 535487|B.1.1.206|South Africa|2020-08-01	0.0005053633	Africa
Africa|hCoV-19/South Africa/KRISP-K001340/2020|EPI ISL 515825|B.1.1.206|South Africa|2020-07-10	Africa|hCoV-19/South Africa/KRISP-K002624/2020|EPI ISL 535487|B.1.1.206|South Africa|2020-08-01	0.0004033654	Africa
Africa|hCoV-19/South Africa/KRISP-K001341/2020|EPI ISL 515826|B.1.1.56|South Africa|2020-07-10	Africa|hCoV-19/South Africa/KRISP-K002624/2020|EPI ISL 535487|B.1.1.206|South Africa|2020-08-01	0.0005042253	Africa
Africa|hCoV-19/South Africa/KRISP-K001344/2020|EPI ISL 515829|B.1.1.254|South Africa|2020-07-13	Africa|hCoV-19/South Africa/KRISP-K002624/2020|EPI ISL 535487|B.1.1.206|South Africa|2020-08-01	0.0004369498	Africa
Africa|hCoV-19/South Africa/KRISP-K001345/2020|EPI ISL 515830|B.1.106|South Africa|2020-07-13	Africa|hCoV-19/South Africa/KRISP-K002624/2020|EPI ISL 535487|B.1.1.206|South Africa|2020-08-01	0.0006387950	Africa
Africa|hCoV-19/South Africa/KRISP-K001346/2020|EPI ISL 515831|H.1|South Africa|2020-07-13	Africa|hCoV-19/South Africa/KRISP-K002624/2020|EPI ISL 535487|B.1.1.206|South Africa|2020-08-01	0.0004369689	Africa
Africa|hCoV-19/South Africa/KRISP-K001347/2020|EPI ISL 515832|H.1|South Africa|2020-07-01	Africa|hCoV-19/South Africa/KRISP-K002624/2020|EPI ISL 535487|B.1.1.206|South Africa|2020-08-01	0.0003697119	Africa
Africa|hCoV-19/South Africa/KRISP-K001348/2020|EPI ISL 515833|B.1.5|South Africa|2020-07-01	Africa|hCoV-19/South Africa/KRISP-K002624/2020|EPI ISL 535487|B.1.1.206|South Africa|2020-08-01	0.0005715572	Africa
Africa|hCoV-19/South Africa/KRISP-K001349/2020|EPI ISL 515834|B.1.5|South Africa|2020-07-01	Africa|hCoV-19/South Africa/KRISP-K002624/2020|EPI ISL 535487|B.1.1.206|South Africa|2020-08-01	0.0006440713	Africa
Africa|hCoV-19/South Africa/KRISP-K001350/2020|EPI ISL 515835|B.1.1.273|South Africa|2020-06-30	Africa|hCoV-19/South Africa/KRISP-K002624/2020|EPI ISL 535487|B.1.1.206|South Africa|2020-08-01	0.0004705821	Africa
Africa|hCoV-19/South Africa/KRISP-K001351/2020|EPI ISL 515836|B.1.1.206|South Africa|2020-07-01	Africa|hCoV-19/South Africa/KRISP-K002624/2020|EPI ISL 535487|B.1.1.206|South Africa|2020-08-01	0.0004706324	Africa
Africa|hCoV-19/South Africa/KRISP-K001352/2020|EPI ISL 515837|B.1.1|South Africa|2020-06-24	Africa|hCoV-19/South Africa/KRISP-K002624/2020|EPI ISL 535487|B.1.1.206|South Africa|2020-08-01	0.0004033207	Africa
Africa|hCoV-19/South Africa/KRISP-K001353/2020|EPI ISL 515838|B.1.1.1|South Africa|2020-07-01	Africa|hCoV-19/South Africa/KRISP-K002624/2020|EPI ISL 535487|B.1.1.206|South Africa|2020-08-01	0.0006387520	Africa
Africa|hCoV-19/South Africa/KRISP-K001354/2020|EPI ISL 515839|B.1.1.273|South Africa|2020-07-01	Africa|hCoV-19/South Africa/KRISP-K002624/2020|EPI ISL 535487|B.1.1.206|South Africa|2020-08-01	0.0005378531	Africa
Africa|hCoV-19/South Africa/KRISP-K001355/2020|EPI ISL 515840|B.1.1.273|South Africa|2020-07-17	Africa|hCoV-19/South Africa/KRISP-K002624/2020|EPI ISL 535487|B.1.1.206|South Africa|2020-08-01	0.0004369602	Africa
Africa|hCoV-19/South Africa/KRISP-K001356/2020|EPI ISL 515841|B.1.1.34|South Africa|2020-07-16	Africa|hCoV-19/South Africa/KRISP-K002624/2020|EPI ISL 535487|B.1.1.206|South Africa|2020-08-01	0.0004033382	Africa
Africa|hCoV-19/South Africa/KRISP-K001357/2020|EPI ISL 515842|C.1|South Africa|2020-07-16	Africa|hCoV-19/South Africa/KRISP-K002624/2020|EPI ISL 535487|B.1.1.206|South Africa|2020-08-01	0.0007397169	Africa
Africa|hCoV-19/South Africa/KRISP-K001358/2020|EPI ISL 515843|H.1|South Africa|2020-07-15	Africa|hCoV-19/South Africa/KRISP-K002624/2020|EPI ISL 535487|B.1.1.206|South Africa|2020-08-01	0.0004369879	Africa
Africa|hCoV-19/South Africa/KRISP-K001359/2020|EPI ISL 515844|B.1.1.273|South Africa|2020-07-16	Africa|hCoV-19/South Africa/KRISP-K002624/2020|EPI ISL 535487|B.1.1.206|South Africa|2020-08-01	0.0005714421	Africa
Africa|hCoV-19/South Africa/KRISP-K001360/2020|EPI ISL 515845|B.1.1.206|South Africa|2020-07-16	Africa|hCoV-19/South Africa/KRISP-K002624/2020|EPI ISL 535487|B.1.1.206|South Africa|2020-08-01	0.0004370069	Africa
Africa|hCoV-19/South Africa/KRISP-K001361/2020|EPI ISL 515846|C.1|South Africa|2020-07-16	Africa|hCoV-19/South Africa/KRISP-K002624/2020|EPI ISL 535487|B.1.1.206|South Africa|2020-08-01	0.0006724879	Africa
Africa|hCoV-19/South Africa/KRISP-K001362/2020|EPI ISL 515847|B.1.1|South Africa|2020-07-15	Africa|hCoV-19/South Africa/KRISP-K002624/2020|EPI ISL 535487|B.1.1.206|South Africa|2020-08-01	0.0004033477	Africa
Africa|hCoV-19/South Africa/KRISP-K001363/2020|EPI ISL 515848|H.1|South Africa|2020-07-17	Africa|hCoV-19/South Africa/KRISP-K002624/2020|EPI ISL 535487|B.1.1.206|South Africa|2020-08-01	0.0004369689	Africa
Africa|hCoV-19/South Africa/KRISP-K001364/2020|EPI ISL 515849|B.1.1.273|South Africa|2020-07-16	Africa|hCoV-19/South Africa/KRISP-K002624/2020|EPI ISL 535487|B.1.1.206|South Africa|2020-08-01	0.0004033207	Africa
Africa|hCoV-19/South Africa/KRISP-K001365/2020|EPI ISL 515850|B.1.1.273|South Africa|2020-07-16	Africa|hCoV-19/South Africa/KRISP-K002624/2020|EPI ISL 535487|B.1.1.206|South Africa|2020-08-01	0.0005042372	Africa
Africa|hCoV-19/South Africa/KRISP-K001366/2020|EPI ISL 515851|B.1.140|South Africa|2020-07-16	Africa|hCoV-19/South Africa/KRISP-K002624/2020|EPI ISL 535487|B.1.1.206|South Africa|2020-08-01	0.0007061150	Africa
Africa|hCoV-19/South Africa/KRISP-K001367/2020|EPI ISL 515852|B.1.1.273|South Africa|2020-07-16	Africa|hCoV-19/South Africa/KRISP-K002624/2020|EPI ISL 535487|B.1.1.206|South Africa|2020-08-01	0.0004033207	Africa
Africa|hCoV-19/South Africa/KRISP-K001368/2020|EPI ISL 515853|B.1.1.273|South Africa|2020-07-15	Africa|hCoV-19/South Africa/KRISP-K002624/2020|EPI ISL 535487|B.1.1.206|South Africa|2020-08-01	0.0005041933	Africa
Africa|hCoV-19/South Africa/KRISP-K001370/2020|EPI ISL 515855|H.1|South Africa|2020-07-15	Africa|hCoV-19/South Africa/KRISP-K002624/2020|EPI ISL 535487|B.1.1.206|South Africa|2020-08-01	0.0003711336	Africa
Africa|hCoV-19/South Africa/KRISP-K001372/2020|EPI ISL 515857|B.1.1.52|South Africa|2020-07-15	Africa|hCoV-19/South Africa/KRISP-K002624/2020|EPI ISL 535487|B.1.1.206|South Africa|2020-08-01	0.0004378415	Africa
Africa|hCoV-19/South Africa/KRISP-K001373/2020|EPI ISL 515858|B.1.1.273|South Africa|2020-07-17	Africa|hCoV-19/South Africa/KRISP-K002624/2020|EPI ISL 535487|B.1.1.206|South Africa|2020-08-01	0.0005042153	Africa
Africa|hCoV-19/South Africa/KRISP-K001374/2020|EPI ISL 515859|B.1.1.273|South Africa|2020-07-16	Africa|hCoV-19/South Africa/KRISP-K002624/2020|EPI ISL 535487|B.1.1.206|South Africa|2020-08-01	0.0005042390	Africa
Africa|hCoV-19/South Africa/KRISP-K001375/2020|EPI ISL 515860|B.1.1.273|South Africa|2020-07-16	Africa|hCoV-19/South Africa/KRISP-K002624/2020|EPI ISL 535487|B.1.1.206|South Africa|2020-08-01	0.0005378170	Africa
Africa|hCoV-19/South Africa/KRISP-K001377/2020|EPI ISL 515862|B.1.1.206|South Africa|2020-07-16	Africa|hCoV-19/South Africa/KRISP-K002624/2020|EPI ISL 535487|B.1.1.206|South Africa|2020-08-01	0.0003024853	Africa
Africa|hCoV-19/South Africa/KRISP-K001378/2020|EPI ISL 515863|B.1.1.117|South Africa|2020-07-17	Africa|hCoV-19/South Africa/KRISP-K002624/2020|EPI ISL 535487|B.1.1.206|South Africa|2020-08-01	0.0003697031	Africa
Africa|hCoV-19/South Africa/KRISP-K001379/2020|EPI ISL 515864|B.1.1.206|South Africa|2020-07-09	Africa|hCoV-19/South Africa/KRISP-K002624/2020|EPI ISL 535487|B.1.1.206|South Africa|2020-08-01	0.0003361016	Africa
Africa|hCoV-19/South Africa/KRISP-K001380/2020|EPI ISL 515865|B.1.1.206|South Africa|2020-07-19	Africa|hCoV-19/South Africa/KRISP-K002624/2020|EPI ISL 535487|B.1.1.206|South Africa|2020-08-01	0.0003697280	Africa
Africa|hCoV-19/South Africa/KRISP-K001381/2020|EPI ISL 515866|C.1|South Africa|2020-07-19	Africa|hCoV-19/South Africa/KRISP-K002624/2020|EPI ISL 535487|B.1.1.206|South Africa|2020-08-01	0.0007733742	Africa
Africa|hCoV-19/South Africa/KRISP-K001383/2020|EPI ISL 515867|B.1.1.206|South Africa|2020-07-17	Africa|hCoV-19/South Africa/KRISP-K002624/2020|EPI ISL 535487|B.1.1.206|South Africa|2020-08-01	0.0005042912	Africa
Africa|hCoV-19/South Africa/KRISP-K001384/2020|EPI ISL 515868|B.1.1.206|South Africa|2020-07-17	Africa|hCoV-19/South Africa/KRISP-K002624/2020|EPI ISL 535487|B.1.1.206|South Africa|2020-08-01	0.0004369879	Africa
Africa|hCoV-19/South Africa/KRISP-K001385/2020|EPI ISL 515869|B.1.1.206|South Africa|2020-07-09	Africa|hCoV-19/South Africa/KRISP-K002624/2020|EPI ISL 535487|B.1.1.206|South Africa|2020-08-01	0.0003024853	Africa
Africa|hCoV-19/South Africa/KRISP-K001386/2020|EPI ISL 515870|C.1|South Africa|2020-07-17	Africa|hCoV-19/South Africa/KRISP-K002624/2020|EPI ISL 535487|B.1.1.206|South Africa|2020-08-01	0.0006724427	Africa
Africa|hCoV-19/South Africa/KRISP-K001388/2020|EPI ISL 515872|B.1.1.62|South Africa|2020-07-18	Africa|hCoV-19/South Africa/KRISP-K002624/2020|EPI ISL 535487|B.1.1.206|South Africa|2020-08-01	0.0004706119	Africa
Africa|hCoV-19/South Africa/KRISP-K001390/2020|EPI ISL 515874|B.1.140|South Africa|2020-07-20	Africa|hCoV-19/South Africa/KRISP-K002624/2020|EPI ISL 535487|B.1.1.206|South Africa|2020-08-01	0.0006725038	Africa
Africa|hCoV-19/South Africa/KRISP-K001391/2020|EPI ISL 515875|C.9|South Africa|2020-07-18	Africa|hCoV-19/South Africa/KRISP-K002624/2020|EPI ISL 535487|B.1.1.206|South Africa|2020-08-01	0.0006387242	Africa
Africa|hCoV-19/South Africa/KRISP-K001393/2020|EPI ISL 515877|B.1.1.206|South Africa|2020-07-16	Africa|hCoV-19/South Africa/KRISP-K002624/2020|EPI ISL 535487|B.1.1.206|South Africa|2020-08-01	0.0003024722	Africa
Africa|hCoV-19/South Africa/KRISP-K001394/2020|EPI ISL 515878|B.1.1.273|South Africa|2020-07-18	Africa|hCoV-19/South Africa/KRISP-K002624/2020|EPI ISL 535487|B.1.1.206|South Africa|2020-08-01	0.0005041932	Africa
Africa|hCoV-19/South Africa/KRISP-K001395/2020|EPI ISL 515879|B.1.1.273|South Africa|2020-07-19	Africa|hCoV-19/South Africa/KRISP-K002624/2020|EPI ISL 535487|B.1.1.206|South Africa|2020-08-01	0.0005543167	Africa
Africa|hCoV-19/South Africa/KRISP-K001397/2020|EPI ISL 515880|C.9|South Africa|2020-07-18	Africa|hCoV-19/South Africa/KRISP-K002624/2020|EPI ISL 535487|B.1.1.206|South Africa|2020-08-01	0.0006431122	Africa
Africa|hCoV-19/South Africa/KRISP-K001398/2020|EPI ISL 515881|B.1.1.206|South Africa|2020-07-18	Africa|hCoV-19/South Africa/KRISP-K002624/2020|EPI ISL 535487|B.1.1.206|South Africa|2020-08-01	0.0004370069	Africa
Africa|hCoV-19/South Africa/KRISP-K001399/2020|EPI ISL 515882|B.1.1.206|South Africa|2020-07-18	Africa|hCoV-19/South Africa/KRISP-K002624/2020|EPI ISL 535487|B.1.1.206|South Africa|2020-08-01	0.0002688651	Africa
Africa|hCoV-19/South Africa/KRISP-K001400/2020|EPI ISL 515883|B.1.106|South Africa|2020-07-17	Africa|hCoV-19/South Africa/KRISP-K002624/2020|EPI ISL 535487|B.1.1.206|South Africa|2020-08-01	0.0005378531	Africa
Africa|hCoV-19/South Africa/KRISP-K001402/2020|EPI ISL 515885|B.1.1.206|South Africa|2020-07-18	Africa|hCoV-19/South Africa/KRISP-K002624/2020|EPI ISL 535487|B.1.1.206|South Africa|2020-08-01	0.0003361175	Africa
Africa|hCoV-19/South Africa/KRISP-K001403/2020|EPI ISL 515886|B.1.1.206|South Africa|2020-07-18	Africa|hCoV-19/South Africa/KRISP-K002624/2020|EPI ISL 535487|B.1.1.206|South Africa|2020-08-01	0.0003024925	Africa
Africa|hCoV-19/South Africa/KRISP-K001405/2020|EPI ISL 515888|B.1.1.206|South Africa|2020-07-18	Africa|hCoV-19/South Africa/KRISP-K002624/2020|EPI ISL 535487|B.1.1.206|South Africa|2020-08-01	0.0003697441	Africa
Africa|hCoV-19/South Africa/KRISP-K001407/2020|EPI ISL 515890|C.9|South Africa|2020-07-18	Africa|hCoV-19/South Africa/KRISP-K002624/2020|EPI ISL 535487|B.1.1.206|South Africa|2020-08-01	0.0006745314	Africa
Africa|hCoV-19/South Africa/KRISP-K001408/2020|EPI ISL 515891|B.1.1.206|South Africa|2020-07-18	Africa|hCoV-19/South Africa/KRISP-K002624/2020|EPI ISL 535487|B.1.1.206|South Africa|2020-08-01	0.0003024925	Africa
Africa|hCoV-19/South Africa/KRISP-K001409/2020|EPI ISL 515892|B.1.1.273|South Africa|2020-07-17	Africa|hCoV-19/South Africa/KRISP-K002624/2020|EPI ISL 535487|B.1.1.206|South Africa|2020-08-01	0.0005714940	Africa
Africa|hCoV-19/South Africa/KRISP-K001410/2020|EPI ISL 515893|C.1|South Africa|2020-07-17	Africa|hCoV-19/South Africa/KRISP-K002624/2020|EPI ISL 535487|B.1.1.206|South Africa|2020-08-01	0.0006051355	Africa
Africa|hCoV-19/South Africa/KRISP-K002162/2020|EPI ISL 515568|H.1|South Africa|2020-07-08	Africa|hCoV-19/South Africa/KRISP-K002624/2020|EPI ISL 535487|B.1.1.206|South Africa|2020-08-01	0.0004369689	Africa
Africa|hCoV-19/South Africa/KRISP-K002163/2020|EPI ISL 515569|B.1.1.206|South Africa|2020-07-22	Africa|hCoV-19/South Africa/KRISP-K002624/2020|EPI ISL 535487|B.1.1.206|South Africa|2020-08-01	0.0003361162	Africa
Africa|hCoV-19/South Africa/KRISP-K002165/2020|EPI ISL 515571|B.1.1.206|South Africa|2020-07-22	Africa|hCoV-19/South Africa/KRISP-K002624/2020|EPI ISL 535487|B.1.1.206|South Africa|2020-08-01	0.0003729907	Africa
Africa|hCoV-19/South Africa/KRISP-K002168/2020|EPI ISL 515572|B.1.1|South Africa|2020-07-01	Africa|hCoV-19/South Africa/KRISP-K002624/2020|EPI ISL 535487|B.1.1.206|South Africa|2020-08-01	0.0003871078	Africa
Africa|hCoV-19/South Africa/KRISP-K002171/2020|EPI ISL 515573|H.1|South Africa|2020-07-08	Africa|hCoV-19/South Africa/KRISP-K002624/2020|EPI ISL 535487|B.1.1.206|South Africa|2020-08-01	0.0004033477	Africa
Africa|hCoV-19/South Africa/KRISP-K002172/2020|EPI ISL 515574|B.1|South Africa|2020-07-08	Africa|hCoV-19/South Africa/KRISP-K002624/2020|EPI ISL 535487|B.1.1.206|South Africa|2020-08-01	0.0006728614	Africa
Africa|hCoV-19/South Africa/KRISP-K002173/2020|EPI ISL 515575|B.1.1.206|South Africa|2020-07-08	Africa|hCoV-19/South Africa/KRISP-K002624/2020|EPI ISL 535487|B.1.1.206|South Africa|2020-08-01	0.0004370156	Africa
Africa|hCoV-19/South Africa/KRISP-K002174/2020|EPI ISL 515576|B.1.1.206|South Africa|2020-07-09	Africa|hCoV-19/South Africa/KRISP-K002624/2020|EPI ISL 535487|B.1.1.206|South Africa|2020-08-01	0.0003388538	Africa
Africa|hCoV-19/South Africa/KRISP-K002175/2020|EPI ISL 515577|B.1.1.57|South Africa|2020-07-09	Africa|hCoV-19/South Africa/KRISP-K002624/2020|EPI ISL 535487|B.1.1.206|South Africa|2020-08-01	0.0003747566	Africa
Africa|hCoV-19/South Africa/KRISP-K002176/2020|EPI ISL 515578|B.1.1.206|South Africa|2020-06-29	Africa|hCoV-19/South Africa/KRISP-K002624/2020|EPI ISL 535487|B.1.1.206|South Africa|2020-08-01	0.0003147980	Africa
Africa|hCoV-19/South Africa/KRISP-K002177/2020|EPI ISL 515579|B.1.1.57|South Africa|2020-07-09	Africa|hCoV-19/South Africa/KRISP-K002624/2020|EPI ISL 535487|B.1.1.206|South Africa|2020-08-01	0.0003724095	Africa
Africa|hCoV-19/South Africa/KRISP-K002179/2020|EPI ISL 515580|B.1.1.273|South Africa|2020-07-08	Africa|hCoV-19/South Africa/KRISP-K002624/2020|EPI ISL 535487|B.1.1.206|South Africa|2020-08-01	0.0004369689	Africa
Africa|hCoV-19/South Africa/KRISP-K002182/2020|EPI ISL 515581|B.1.1|South Africa|2020-07-08	Africa|hCoV-19/South Africa/KRISP-K002624/2020|EPI ISL 535487|B.1.1.206|South Africa|2020-08-01	0.0003426381	Africa
Africa|hCoV-19/South Africa/KRISP-K002183/2020|EPI ISL 515582|B.1.1.206|South Africa|2020-07-09	Africa|hCoV-19/South Africa/KRISP-K002624/2020|EPI ISL 535487|B.1.1.206|South Africa|2020-08-01	0.0004370156	Africa
Africa|hCoV-19/South Africa/KRISP-K002185/2020|EPI ISL 515584|B.1.1.84|South Africa|2020-06-30	Africa|hCoV-19/South Africa/KRISP-K002624/2020|EPI ISL 535487|B.1.1.206|South Africa|2020-08-01	0.0003697119	Africa
Africa|hCoV-19/South Africa/KRISP-K002186/2020|EPI ISL 515585|B.1.1.84|South Africa|2020-06-30	Africa|hCoV-19/South Africa/KRISP-K002624/2020|EPI ISL 535487|B.1.1.206|South Africa|2020-08-01	0.0004705598	Africa
Africa|hCoV-19/South Africa/KRISP-K002187/2020|EPI ISL 515586|B.1.1.273|South Africa|2020-07-08	Africa|hCoV-19/South Africa/KRISP-K002624/2020|EPI ISL 535487|B.1.1.206|South Africa|2020-08-01	0.0004705709	Africa
Africa|hCoV-19/South Africa/KRISP-K002188/2020|EPI ISL 515587|B.1.5|South Africa|2020-07-08	Africa|hCoV-19/South Africa/KRISP-K002624/2020|EPI ISL 535487|B.1.1.206|South Africa|2020-08-01	0.0004097046	Africa
Africa|hCoV-19/South Africa/KRISP-K002189/2020|EPI ISL 515588|B.1.5|South Africa|2020-07-08	Africa|hCoV-19/South Africa/KRISP-K002624/2020|EPI ISL 535487|B.1.1.206|South Africa|2020-08-01	0.0004407519	Africa
Africa|hCoV-19/South Africa/KRISP-K002190/2020|EPI ISL 515589|B.1.1.62|South Africa|2020-07-14	Africa|hCoV-19/South Africa/KRISP-K002624/2020|EPI ISL 535487|B.1.1.206|South Africa|2020-08-01	0.0004369776	Africa
Africa|hCoV-19/South Africa/KRISP-K002191/2020|EPI ISL 515590|B.1.5|South Africa|2020-07-06	Africa|hCoV-19/South Africa/KRISP-K002624/2020|EPI ISL 535487|B.1.1.206|South Africa|2020-08-01	0.0004426772	Africa
Africa|hCoV-19/South Africa/KRISP-K002194/2020|EPI ISL 515592|B.1.1.40|South Africa|2020-07-16	Africa|hCoV-19/South Africa/KRISP-K002624/2020|EPI ISL 535487|B.1.1.206|South Africa|2020-08-01	0.0005714286	Africa
Africa|hCoV-19/South Africa/KRISP-K002195/2020|EPI ISL 515593|C.1|South Africa|2020-07-10	Africa|hCoV-19/South Africa/KRISP-K002624/2020|EPI ISL 535487|B.1.1.206|South Africa|2020-08-01	0.0005719418	Africa
Africa|hCoV-19/South Africa/KRISP-K002196/2020|EPI ISL 515594|B.1.1.273|South Africa|2020-07-05	Africa|hCoV-19/South Africa/KRISP-K002624/2020|EPI ISL 535487|B.1.1.206|South Africa|2020-08-01	0.0004705709	Africa
Africa|hCoV-19/South Africa/KRISP-K002197/2020|EPI ISL 515595|B.1.1.206|South Africa|2020-07-13	Africa|hCoV-19/South Africa/KRISP-K002624/2020|EPI ISL 535487|B.1.1.206|South Africa|2020-08-01	0.0002803218	Africa
Africa|hCoV-19/South Africa/KRISP-K002198/2020|EPI ISL 515596|B.1.5|South Africa|2020-07-17	Africa|hCoV-19/South Africa/KRISP-K002624/2020|EPI ISL 535487|B.1.1.206|South Africa|2020-08-01	0.0005717321	Africa
Africa|hCoV-19/South Africa/KRISP-K002199/2020|EPI ISL 515597|B.1.140|South Africa|2020-07-14	Africa|hCoV-19/South Africa/KRISP-K002624/2020|EPI ISL 535487|B.1.1.206|South Africa|2020-08-01	0.0005715572	Africa
Africa|hCoV-19/South Africa/KRISP-K002200/2020|EPI ISL 515598|B.1.144|South Africa|2020-07-01	Africa|hCoV-19/South Africa/KRISP-K002624/2020|EPI ISL 535487|B.1.1.206|South Africa|2020-08-01	0.0002814825	Africa
Africa|hCoV-19/South Africa/KRISP-K002201/2020|EPI ISL 515599|B.1.106|South Africa|2020-07-01	Africa|hCoV-19/South Africa/KRISP-K002624/2020|EPI ISL 535487|B.1.1.206|South Africa|2020-08-01	0.0006115220	Africa
Africa|hCoV-19/South Africa/KRISP-K002202/2020|EPI ISL 515600|B.1.140|South Africa|2020-07-16	Africa|hCoV-19/South Africa/KRISP-K002624/2020|EPI ISL 535487|B.1.1.206|South Africa|2020-08-01	0.0005715572	Africa
Africa|hCoV-19/South Africa/KRISP-K002203/2020|EPI ISL 515601|B.1.140|South Africa|2020-07-09	Africa|hCoV-19/South Africa/KRISP-K002624/2020|EPI ISL 535487|B.1.1.206|South Africa|2020-08-01	0.0006388402	Africa
Africa|hCoV-19/South Africa/KRISP-K002204/2020|EPI ISL 515602|B.1.1.273|South Africa|2020-07-18	Africa|hCoV-19/South Africa/KRISP-K002624/2020|EPI ISL 535487|B.1.1.206|South Africa|2020-08-01	0.0004705709	Africa
Africa|hCoV-19/South Africa/KRISP-K002205/2020|EPI ISL 515603|B.1.106|South Africa|2020-07-16	Africa|hCoV-19/South Africa/KRISP-K002624/2020|EPI ISL 535487|B.1.1.206|South Africa|2020-08-01	0.0007447923	Africa
Africa|hCoV-19/South Africa/KRISP-K002206/2020|EPI ISL 515604|B.1.1.273|South Africa|2020-07-17	Africa|hCoV-19/South Africa/KRISP-K002624/2020|EPI ISL 535487|B.1.1.206|South Africa|2020-08-01	0.0005042052	Africa
Africa|hCoV-19/South Africa/KRISP-K002209/2020|EPI ISL 515606|B.1.140|South Africa|2020-07-24	Africa|hCoV-19/South Africa/KRISP-K002624/2020|EPI ISL 535487|B.1.1.206|South Africa|2020-08-01	0.0008408444	Africa
Africa|hCoV-19/South Africa/KRISP-K002210/2020|EPI ISL 515607|B.1.1.117|South Africa|2020-07-24	Africa|hCoV-19/South Africa/KRISP-K002624/2020|EPI ISL 535487|B.1.1.206|South Africa|2020-08-01	0.0004708968	Africa
Africa|hCoV-19/South Africa/KRISP-K002211/2020|EPI ISL 515608|B.1.140|South Africa|2020-07-08	Africa|hCoV-19/South Africa/KRISP-K002624/2020|EPI ISL 535487|B.1.1.206|South Africa|2020-08-01	0.0006519526	Africa
Africa|hCoV-19/South Africa/KRISP-K002213/2020|EPI ISL 515610|C.1|South Africa|2020-07-30	Africa|hCoV-19/South Africa/KRISP-K002624/2020|EPI ISL 535487|B.1.1.206|South Africa|2020-08-01	0.0005380085	Africa
Africa|hCoV-19/South Africa/KRISP-K002214/2020|EPI ISL 515611|B.1.1.117|South Africa|2020-07-30	Africa|hCoV-19/South Africa/KRISP-K002624/2020|EPI ISL 535487|B.1.1.206|South Africa|2020-08-01	0.0003775214	Africa
Africa|hCoV-19/South Africa/KRISP-K002215/2020|EPI ISL 515612|B.1.1.206|South Africa|2020-07-30	Africa|hCoV-19/South Africa/KRISP-K002624/2020|EPI ISL 535487|B.1.1.206|South Africa|2020-08-01	0.0003697515	Africa
Africa|hCoV-19/South Africa/KRISP-K002216/2020|EPI ISL 515613|B.1.1.206|South Africa|2020-07-18	Africa|hCoV-19/South Africa/KRISP-K002624/2020|EPI ISL 535487|B.1.1.206|South Africa|2020-08-01	0.0003387241	Africa
Africa|hCoV-19/South Africa/KRISP-K002217/2020|EPI ISL 515614|B.1.144|South Africa|2020-07-18	Africa|hCoV-19/South Africa/KRISP-K002624/2020|EPI ISL 535487|B.1.1.206|South Africa|2020-08-01	0.0003113006	Africa
Africa|hCoV-19/South Africa/KRISP-K002218/2020|EPI ISL 515615|B.1.1.206|South Africa|2020-07-17	Africa|hCoV-19/South Africa/KRISP-K002624/2020|EPI ISL 535487|B.1.1.206|South Africa|2020-08-01	0.0004730442	Africa
Africa|hCoV-19/South Africa/KRISP-K002219/2020|EPI ISL 515616|H.1|South Africa|2020-07-21	Africa|hCoV-19/South Africa/KRISP-K002624/2020|EPI ISL 535487|B.1.1.206|South Africa|2020-08-01	0.0004372628	Africa
Africa|hCoV-19/South Africa/KRISP-K002220/2020|EPI ISL 515617|B.1.144|South Africa|2020-07-13	Africa|hCoV-19/South Africa/KRISP-K002624/2020|EPI ISL 535487|B.1.1.206|South Africa|2020-08-01	0.0004839556	Africa
Africa|hCoV-19/South Africa/KRISP-K002221/2020|EPI ISL 515618|B.1.1.206|South Africa|2020-07-20	Africa|hCoV-19/South Africa/KRISP-K002624/2020|EPI ISL 535487|B.1.1.206|South Africa|2020-08-01	0.0002101492	Africa
Africa|hCoV-19/South Africa/KRISP-K002222/2020|EPI ISL 515619|B.1.106|South Africa|2020-07-21	Africa|hCoV-19/South Africa/KRISP-K002624/2020|EPI ISL 535487|B.1.1.206|South Africa|2020-08-01	0.0004372144	Africa
