## Supplementary material for "Epidemiology and genetic diversity of SARS-CoV-2 lineages circulating in Africa": Pairwise distance: ContinentsPairwiseDistance.csv (part 392 of 1021)

Species 1	Species 2	Dist	Continent
Africa|hCoV-19/South Africa/KRISP-K002279/2020|EPI ISL 515659|B.1.1.206|South Africa|2020-07-21	Africa|hCoV-19/South Africa/KRISP-K002635/2020|EPI ISL 535505|B.1.1.40|South Africa|2020-08-04	0.0004705820	Africa
Africa|hCoV-19/South Africa/KRISP-K002280/2020|EPI ISL 515660|C.1|South Africa|2020-07-21	Africa|hCoV-19/South Africa/KRISP-K002635/2020|EPI ISL 535505|B.1.1.40|South Africa|2020-08-04	0.0004705726	Africa
Africa|hCoV-19/South Africa/KRISP-K002281/2020|EPI ISL 515661|B.1.1.1|South Africa|2020-07-21	Africa|hCoV-19/South Africa/KRISP-K002635/2020|EPI ISL 535505|B.1.1.40|South Africa|2020-08-04	0.0003024469	Africa
Africa|hCoV-19/South Africa/KRISP-K002282/2020|EPI ISL 515662|C.2|South Africa|2020-07-21	Africa|hCoV-19/South Africa/KRISP-K002635/2020|EPI ISL 535505|B.1.1.40|South Africa|2020-08-04	0.0005377829	Africa
Africa|hCoV-19/South Africa/KRISP-K002283/2020|EPI ISL 515663|B.1.1.206|South Africa|2020-07-12	Africa|hCoV-19/South Africa/KRISP-K002635/2020|EPI ISL 535505|B.1.1.40|South Africa|2020-08-04	0.0002725542	Africa
Africa|hCoV-19/South Africa/KRISP-K002284/2020|EPI ISL 515664|B.1.1.206|South Africa|2020-07-21	Africa|hCoV-19/South Africa/KRISP-K002635/2020|EPI ISL 535505|B.1.1.40|South Africa|2020-08-04	0.0005583220	Africa
Africa|hCoV-19/South Africa/KRISP-K002287/2020|EPI ISL 515665|B.1.1.206|South Africa|2020-07-19	Africa|hCoV-19/South Africa/KRISP-K002635/2020|EPI ISL 535505|B.1.1.40|South Africa|2020-08-04	0.0004033218	Africa
Africa|hCoV-19/South Africa/KRISP-K002288/2020|EPI ISL 515666|B.1.1.206|South Africa|2020-07-21	Africa|hCoV-19/South Africa/KRISP-K002635/2020|EPI ISL 535505|B.1.1.40|South Africa|2020-08-04	0.0004705299	Africa
Africa|hCoV-19/South Africa/KRISP-K002289/2020|EPI ISL 515667|B.1.1.34|South Africa|2020-07-20	Africa|hCoV-19/South Africa/KRISP-K002635/2020|EPI ISL 535505|B.1.1.40|South Africa|2020-08-04	0.0003389160	Africa
Africa|hCoV-19/South Africa/KRISP-K002290/2020|EPI ISL 515668|B.1.1.206|South Africa|2020-07-23	Africa|hCoV-19/South Africa/KRISP-K002635/2020|EPI ISL 535505|B.1.1.40|South Africa|2020-08-04	0.0003696959	Africa
Africa|hCoV-19/South Africa/KRISP-K002291/2020|EPI ISL 515669|C.1|South Africa|2020-07-22	Africa|hCoV-19/South Africa/KRISP-K002635/2020|EPI ISL 535505|B.1.1.40|South Africa|2020-08-04	0.0006391475	Africa
Africa|hCoV-19/South Africa/KRISP-K002292/2020|EPI ISL 515670|B.1.1.206|South Africa|2020-07-22	Africa|hCoV-19/South Africa/KRISP-K002635/2020|EPI ISL 535505|B.1.1.40|South Africa|2020-08-04	0.0003069329	Africa
Africa|hCoV-19/South Africa/KRISP-K002293/2020|EPI ISL 515671|C.1|South Africa|2020-07-23	Africa|hCoV-19/South Africa/KRISP-K002635/2020|EPI ISL 535505|B.1.1.40|South Africa|2020-08-04	0.0005714058	Africa
Africa|hCoV-19/South Africa/KRISP-K002295/2020|EPI ISL 515672|B.1.1.206|South Africa|2020-07-23	Africa|hCoV-19/South Africa/KRISP-K002635/2020|EPI ISL 535505|B.1.1.40|South Africa|2020-08-04	0.0003696884	Africa
Africa|hCoV-19/South Africa/KRISP-K002296/2020|EPI ISL 515673|B.1.1.206|South Africa|2020-07-21	Africa|hCoV-19/South Africa/KRISP-K002635/2020|EPI ISL 535505|B.1.1.40|South Africa|2020-08-04	0.0002479497	Africa
Africa|hCoV-19/South Africa/KRISP-K002297/2020|EPI ISL 515674|C.6|South Africa|2020-07-20	Africa|hCoV-19/South Africa/KRISP-K002635/2020|EPI ISL 535505|B.1.1.40|South Africa|2020-08-04	0.0005717336	Africa
Africa|hCoV-19/South Africa/KRISP-K002298/2020|EPI ISL 515675|B.1.1.206|South Africa|2020-07-23	Africa|hCoV-19/South Africa/KRISP-K002635/2020|EPI ISL 535505|B.1.1.40|South Africa|2020-08-04	0.0003028600	Africa
Africa|hCoV-19/South Africa/KRISP-K002299/2020|EPI ISL 515676|H.1|South Africa|2020-07-22	Africa|hCoV-19/South Africa/KRISP-K002635/2020|EPI ISL 535505|B.1.1.40|South Africa|2020-08-04	0.0003360882	Africa
Africa|hCoV-19/South Africa/KRISP-K002300/2020|EPI ISL 515677|C.1|South Africa|2020-07-21	Africa|hCoV-19/South Africa/KRISP-K002635/2020|EPI ISL 535505|B.1.1.40|South Africa|2020-08-04	0.0006444514	Africa
Africa|hCoV-19/South Africa/KRISP-K002301/2020|EPI ISL 515678|B.1.1.206|South Africa|2020-07-22	Africa|hCoV-19/South Africa/KRISP-K002635/2020|EPI ISL 535505|B.1.1.40|South Africa|2020-08-04	0.0004033045	Africa
Africa|hCoV-19/South Africa/KRISP-K002303/2020|EPI ISL 515680|C.1|South Africa|2020-07-23	Africa|hCoV-19/South Africa/KRISP-K002635/2020|EPI ISL 535505|B.1.1.40|South Africa|2020-08-04	0.0005714442	Africa
Africa|hCoV-19/South Africa/KRISP-K002304/2020|EPI ISL 515681|C.1|South Africa|2020-07-23	Africa|hCoV-19/South Africa/KRISP-K002635/2020|EPI ISL 535505|B.1.1.40|South Africa|2020-08-04	0.0005714058	Africa
Africa|hCoV-19/South Africa/KRISP-K002306/2020|EPI ISL 515682|B.1.1.206|South Africa|2020-07-21	Africa|hCoV-19/South Africa/KRISP-K002635/2020|EPI ISL 535505|B.1.1.40|South Africa|2020-08-04	0.0005714442	Africa
Africa|hCoV-19/South Africa/KRISP-K002307/2020|EPI ISL 515683|B.1.1.206|South Africa|2020-07-23	Africa|hCoV-19/South Africa/KRISP-K002635/2020|EPI ISL 535505|B.1.1.40|South Africa|2020-08-04	0.0004369221	Africa
Africa|hCoV-19/South Africa/KRISP-K002308/2020|EPI ISL 515684|B.1.1.206|South Africa|2020-07-22	Africa|hCoV-19/South Africa/KRISP-K002635/2020|EPI ISL 535505|B.1.1.40|South Africa|2020-08-04	0.0003697045	Africa
Africa|hCoV-19/South Africa/KRISP-K002309/2020|EPI ISL 515685|B.1.1|South Africa|2020-07-23	Africa|hCoV-19/South Africa/KRISP-K002635/2020|EPI ISL 535505|B.1.1.40|South Africa|2020-08-04	0.0002704747	Africa
Africa|hCoV-19/South Africa/KRISP-K002310/2020|EPI ISL 515686|B.1.1.206|South Africa|2020-07-23	Africa|hCoV-19/South Africa/KRISP-K002635/2020|EPI ISL 535505|B.1.1.40|South Africa|2020-08-04	0.0004716505	Africa
Africa|hCoV-19/South Africa/KRISP-K002311/2020|EPI ISL 515687|C.9|South Africa|2020-07-22	Africa|hCoV-19/South Africa/KRISP-K002635/2020|EPI ISL 535505|B.1.1.40|South Africa|2020-08-04	0.0005378297	Africa
Africa|hCoV-19/South Africa/KRISP-K002312/2020|EPI ISL 515688|B.1.1.206|South Africa|2020-07-22	Africa|hCoV-19/South Africa/KRISP-K002635/2020|EPI ISL 535505|B.1.1.40|South Africa|2020-08-04	0.0003696810	Africa
Africa|hCoV-19/South Africa/KRISP-K002313/2020|EPI ISL 515689|B.1.140|South Africa|2020-07-22	Africa|hCoV-19/South Africa/KRISP-K002635/2020|EPI ISL 535505|B.1.1.40|South Africa|2020-08-04	0.0006387845	Africa
Africa|hCoV-19/South Africa/KRISP-K002314/2020|EPI ISL 515690|B.1.5|South Africa|2020-07-22	Africa|hCoV-19/South Africa/KRISP-K002635/2020|EPI ISL 535505|B.1.1.40|South Africa|2020-08-04	0.0004396524	Africa
Africa|hCoV-19/South Africa/KRISP-K002315/2020|EPI ISL 515691|B.1.5|South Africa|2020-07-22	Africa|hCoV-19/South Africa/KRISP-K002635/2020|EPI ISL 535505|B.1.1.40|South Africa|2020-08-04	0.0005378804	Africa
Africa|hCoV-19/South Africa/KRISP-K002316/2020|EPI ISL 515692|B.1.1.206|South Africa|2020-07-22	Africa|hCoV-19/South Africa/KRISP-K002635/2020|EPI ISL 535505|B.1.1.40|South Africa|2020-08-04	0.0004038962	Africa
Africa|hCoV-19/South Africa/KRISP-K002318/2020|EPI ISL 515694|B.1.1.206|South Africa|2020-07-22	Africa|hCoV-19/South Africa/KRISP-K002635/2020|EPI ISL 535505|B.1.1.40|South Africa|2020-08-04	0.0004705709	Africa
Africa|hCoV-19/South Africa/KRISP-K002319/2020|EPI ISL 515695|H.1|South Africa|2020-07-22	Africa|hCoV-19/South Africa/KRISP-K002635/2020|EPI ISL 535505|B.1.1.40|South Africa|2020-08-04	0.0002741040	Africa
Africa|hCoV-19/South Africa/KRISP-K002320/2020|EPI ISL 515696|B.1.5|South Africa|2020-07-22	Africa|hCoV-19/South Africa/KRISP-K002635/2020|EPI ISL 535505|B.1.1.40|South Africa|2020-08-04	0.0004706057	Africa
Africa|hCoV-19/South Africa/KRISP-K002321/2020|EPI ISL 515697|B.1.1.273|South Africa|2020-07-22	Africa|hCoV-19/South Africa/KRISP-K002635/2020|EPI ISL 535505|B.1.1.40|South Africa|2020-08-04	0.0004705521	Africa
Africa|hCoV-19/South Africa/KRISP-K002322/2020|EPI ISL 515698|B.1.5|South Africa|2020-07-22	Africa|hCoV-19/South Africa/KRISP-K002635/2020|EPI ISL 535505|B.1.1.40|South Africa|2020-08-04	0.0003024672	Africa
Africa|hCoV-19/South Africa/KRISP-K002323/2020|EPI ISL 515699|B.1.1.206|South Africa|2020-07-23	Africa|hCoV-19/South Africa/KRISP-K002635/2020|EPI ISL 535505|B.1.1.40|South Africa|2020-08-04	0.0003696971	Africa
Africa|hCoV-19/South Africa/KRISP-K002325/2020|EPI ISL 515701|B.1.1.206|South Africa|2020-07-22	Africa|hCoV-19/South Africa/KRISP-K002635/2020|EPI ISL 535505|B.1.1.40|South Africa|2020-08-04	0.0005715553	Africa
Africa|hCoV-19/South Africa/KRISP-K002326/2020|EPI ISL 515702|B.1.1.206|South Africa|2020-07-22	Africa|hCoV-19/South Africa/KRISP-K002635/2020|EPI ISL 535505|B.1.1.40|South Africa|2020-08-04	0.0006052006	Africa
Africa|hCoV-19/South Africa/KRISP-K002327/2020|EPI ISL 515703|B.1.1.206|South Africa|2020-07-14	Africa|hCoV-19/South Africa/KRISP-K002635/2020|EPI ISL 535505|B.1.1.40|South Africa|2020-08-04	0.0004033221	Africa
Africa|hCoV-19/South Africa/KRISP-K002329/2020|EPI ISL 515705|B.1.1.10|South Africa|2020-07-22	Africa|hCoV-19/South Africa/KRISP-K002635/2020|EPI ISL 535505|B.1.1.40|South Africa|2020-08-04	0.0002688416	Africa
Africa|hCoV-19/South Africa/KRISP-K002331/2020|EPI ISL 515706|H.1|South Africa|2020-07-22	Africa|hCoV-19/South Africa/KRISP-K002635/2020|EPI ISL 535505|B.1.1.40|South Africa|2020-08-04	0.0003024601	Africa
Africa|hCoV-19/South Africa/KRISP-K002332/2020|EPI ISL 515707|B.1.1.206|South Africa|2020-07-23	Africa|hCoV-19/South Africa/KRISP-K002635/2020|EPI ISL 535505|B.1.1.40|South Africa|2020-08-04	0.0003696797	Africa
Africa|hCoV-19/South Africa/KRISP-K002333/2020|EPI ISL 515708|B.1.1.206|South Africa|2020-07-22	Africa|hCoV-19/South Africa/KRISP-K002635/2020|EPI ISL 535505|B.1.1.40|South Africa|2020-08-04	0.0005379109	Africa
Africa|hCoV-19/South Africa/KRISP-K002335/2020|EPI ISL 515709|B.1.1|South Africa|2020-07-23	Africa|hCoV-19/South Africa/KRISP-K002635/2020|EPI ISL 535505|B.1.1.40|South Africa|2020-08-04	0.0002352317	Africa
Africa|hCoV-19/South Africa/KRISP-K002336/2020|EPI ISL 515710|C.1|South Africa|2020-07-23	Africa|hCoV-19/South Africa/KRISP-K002635/2020|EPI ISL 535505|B.1.1.40|South Africa|2020-08-04	0.0005378190	Africa
Africa|hCoV-19/South Africa/KRISP-K002337/2020|EPI ISL 515711|B.1.1.99|South Africa|2020-07-22	Africa|hCoV-19/South Africa/KRISP-K002635/2020|EPI ISL 535505|B.1.1.40|South Africa|2020-08-04	0.0002688363	Africa
Africa|hCoV-19/South Africa/KRISP-K002341/2020|EPI ISL 515714|B.1|South Africa|2020-07-22	Africa|hCoV-19/South Africa/KRISP-K002635/2020|EPI ISL 535505|B.1.1.40|South Africa|2020-08-04	0.0003696971	Africa
Africa|hCoV-19/South Africa/KRISP-K002343/2020|EPI ISL 515716|B.1.1.206|South Africa|2020-07-23	Africa|hCoV-19/South Africa/KRISP-K002635/2020|EPI ISL 535505|B.1.1.40|South Africa|2020-08-04	0.0004369411	Africa
Africa|hCoV-19/South Africa/KRISP-K002345/2020|EPI ISL 515717|B.1.1.206|South Africa|2020-07-21	Africa|hCoV-19/South Africa/KRISP-K002635/2020|EPI ISL 535505|B.1.1.40|South Africa|2020-08-04	0.0005845141	Africa
Africa|hCoV-19/South Africa/KRISP-K002346/2020|EPI ISL 515718|B.1.1.273|South Africa|2020-07-23	Africa|hCoV-19/South Africa/KRISP-K002635/2020|EPI ISL 535505|B.1.1.40|South Africa|2020-08-04	0.0004387864	Africa
Africa|hCoV-19/South Africa/KRISP-K002347/2020|EPI ISL 515719|B.1.1.206|South Africa|2020-07-23	Africa|hCoV-19/South Africa/KRISP-K002635/2020|EPI ISL 535505|B.1.1.40|South Africa|2020-08-04	0.0004369515	Africa
Africa|hCoV-19/South Africa/KRISP-K002348/2020|EPI ISL 515720|B.1.1|South Africa|2020-07-22	Africa|hCoV-19/South Africa/KRISP-K002635/2020|EPI ISL 535505|B.1.1.40|South Africa|2020-08-04	0.0004033046	Africa
Africa|hCoV-19/South Africa/KRISP-K002349/2020|EPI ISL 515721|B.1.1.206|South Africa|2020-07-10	Africa|hCoV-19/South Africa/KRISP-K002635/2020|EPI ISL 535505|B.1.1.40|South Africa|2020-08-04	0.0004369706	Africa
Africa|hCoV-19/South Africa/KRISP-K002350/2020|EPI ISL 515722|B.1.1.34|South Africa|2020-07-21	Africa|hCoV-19/South Africa/KRISP-K002635/2020|EPI ISL 535505|B.1.1.40|South Africa|2020-08-04	0.0005042171	Africa
Africa|hCoV-19/South Africa/KRISP-K002352/2020|EPI ISL 515724|C.9|South Africa|2020-07-21	Africa|hCoV-19/South Africa/KRISP-K002635/2020|EPI ISL 535505|B.1.1.40|South Africa|2020-08-04	0.0005714442	Africa
Africa|hCoV-19/South Africa/KRISP-K002353/2020|EPI ISL 515725|C.1|South Africa|2020-07-22	Africa|hCoV-19/South Africa/KRISP-K002635/2020|EPI ISL 535505|B.1.1.40|South Africa|2020-08-04	0.0005381572	Africa
Africa|hCoV-19/South Africa/KRISP-K002354/2020|EPI ISL 515726|B.1.1.206|South Africa|2020-07-21	Africa|hCoV-19/South Africa/KRISP-K002635/2020|EPI ISL 535505|B.1.1.40|South Africa|2020-08-04	0.0003098061	Africa
Africa|hCoV-19/South Africa/KRISP-K002357/2020|EPI ISL 515728|B.1.1.273|South Africa|2020-07-21	Africa|hCoV-19/South Africa/KRISP-K002635/2020|EPI ISL 535505|B.1.1.40|South Africa|2020-08-04	0.0004705315	Africa
Africa|hCoV-19/South Africa/KRISP-K002358/2020|EPI ISL 515729|B.1.1.206|South Africa|2020-07-21	Africa|hCoV-19/South Africa/KRISP-K002635/2020|EPI ISL 535505|B.1.1.40|South Africa|2020-08-04	0.0004369118	Africa
Africa|hCoV-19/South Africa/KRISP-K002359/2020|EPI ISL 515730|B.1.1.206|South Africa|2020-07-22	Africa|hCoV-19/South Africa/KRISP-K002635/2020|EPI ISL 535505|B.1.1.40|South Africa|2020-08-04	0.0004705820	Africa
Africa|hCoV-19/South Africa/KRISP-K002363/2020|EPI ISL 515731|B.1.1|South Africa|2020-07-21	Africa|hCoV-19/South Africa/KRISP-K002635/2020|EPI ISL 535505|B.1.1.40|South Africa|2020-08-04	0.0002688299	Africa
Africa|hCoV-19/South Africa/KRISP-K002364/2020|EPI ISL 515732|B.1.1.206|South Africa|2020-07-14	Africa|hCoV-19/South Africa/KRISP-K002635/2020|EPI ISL 535505|B.1.1.40|South Africa|2020-08-04	0.0004369221	Africa
Africa|hCoV-19/South Africa/KRISP-K002365/2020|EPI ISL 515733|B.1.1.273|South Africa|2020-07-22	Africa|hCoV-19/South Africa/KRISP-K002635/2020|EPI ISL 535505|B.1.1.40|South Africa|2020-08-04	0.0004705521	Africa
Africa|hCoV-19/South Africa/KRISP-K002366/2020|EPI ISL 515734|B.1.1.206|South Africa|2020-07-21	Africa|hCoV-19/South Africa/KRISP-K002635/2020|EPI ISL 535505|B.1.1.40|South Africa|2020-08-04	0.0003696958	Africa
Africa|hCoV-19/South Africa/KRISP-K002367/2020|EPI ISL 515735|C.1|South Africa|2020-07-22	Africa|hCoV-19/South Africa/KRISP-K002635/2020|EPI ISL 535505|B.1.1.40|South Africa|2020-08-04	0.0005448929	Africa
Africa|hCoV-19/South Africa/KRISP-K002368/2020|EPI ISL 515736|B.1.1.206|South Africa|2020-07-22	Africa|hCoV-19/South Africa/KRISP-K002635/2020|EPI ISL 535505|B.1.1.40|South Africa|2020-08-04	0.0003024469	Africa
Africa|hCoV-19/South Africa/KRISP-K002369/2020|EPI ISL 515737|C.1|South Africa|2020-07-22	Africa|hCoV-19/South Africa/KRISP-K002635/2020|EPI ISL 535505|B.1.1.40|South Africa|2020-08-04	0.0004705820	Africa
Africa|hCoV-19/South Africa/KRISP-K002370/2020|EPI ISL 515738|B.1.1.62|South Africa|2020-07-22	Africa|hCoV-19/South Africa/KRISP-K002635/2020|EPI ISL 535505|B.1.1.40|South Africa|2020-08-04	0.0004398635	Africa
Africa|hCoV-19/South Africa/KRISP-K002371/2020|EPI ISL 515739|C.1|South Africa|2020-07-22	Africa|hCoV-19/South Africa/KRISP-K002635/2020|EPI ISL 535505|B.1.1.40|South Africa|2020-08-04	0.0005041952	Africa
Africa|hCoV-19/South Africa/KRISP-K002372/2020|EPI ISL 515740|H.1|South Africa|2020-07-20	Africa|hCoV-19/South Africa/KRISP-K002635/2020|EPI ISL 535505|B.1.1.40|South Africa|2020-08-04	0.0003696971	Africa
Africa|hCoV-19/South Africa/KRISP-K002375/2020|EPI ISL 515741|B.1.1|South Africa|2020-07-21	Africa|hCoV-19/South Africa/KRISP-K002635/2020|EPI ISL 535505|B.1.1.40|South Africa|2020-08-04	0.0002703559	Africa
Africa|hCoV-19/South Africa/KRISP-K002376/2020|EPI ISL 515742|B.1.1|South Africa|2020-07-22	Africa|hCoV-19/South Africa/KRISP-K002635/2020|EPI ISL 535505|B.1.1.40|South Africa|2020-08-04	0.0002373884	Africa
Africa|hCoV-19/South Africa/KRISP-K002377/2020|EPI ISL 515743|B.1.1.206|South Africa|2020-07-22	Africa|hCoV-19/South Africa/KRISP-K002635/2020|EPI ISL 535505|B.1.1.40|South Africa|2020-08-04	0.0005378406	Africa
Africa|hCoV-19/South Africa/KRISP-K002378/2020|EPI ISL 515744|B.1|South Africa|2020-07-20	Africa|hCoV-19/South Africa/KRISP-K002635/2020|EPI ISL 535505|B.1.1.40|South Africa|2020-08-04	0.0005378912	Africa
Africa|hCoV-19/South Africa/KRISP-K002379/2020|EPI ISL 515745|C.1|South Africa|2020-07-22	Africa|hCoV-19/South Africa/KRISP-K002635/2020|EPI ISL 535505|B.1.1.40|South Africa|2020-08-04	0.0004050741	Africa
Africa|hCoV-19/South Africa/KRISP-K002380/2020|EPI ISL 515746|B.1.1|South Africa|2020-07-22	Africa|hCoV-19/South Africa/KRISP-K002635/2020|EPI ISL 535505|B.1.1.40|South Africa|2020-08-04	0.0002375116	Africa
Africa|hCoV-19/South Africa/KRISP-K002381/2020|EPI ISL 515747|B.1.1|South Africa|2020-07-17	Africa|hCoV-19/South Africa/KRISP-K002635/2020|EPI ISL 535505|B.1.1.40|South Africa|2020-08-04	0.0003704888	Africa
Africa|hCoV-19/South Africa/KRISP-K002382/2020|EPI ISL 515748|B.1.1.206|South Africa|2020-07-22	Africa|hCoV-19/South Africa/KRISP-K002635/2020|EPI ISL 535505|B.1.1.40|South Africa|2020-08-04	0.0004369411	Africa
Africa|hCoV-19/South Africa/KRISP-K002383/2020|EPI ISL 515749|B.1.1.206|South Africa|2020-07-20	Africa|hCoV-19/South Africa/KRISP-K002635/2020|EPI ISL 535505|B.1.1.40|South Africa|2020-08-04	0.0003696884	Africa
Africa|hCoV-19/South Africa/KRISP-K002384/2020|EPI ISL 515750|B.1.1.273|South Africa|2020-07-22	Africa|hCoV-19/South Africa/KRISP-K002635/2020|EPI ISL 535505|B.1.1.40|South Africa|2020-08-04	0.0003387828	Africa
Africa|hCoV-19/South Africa/KRISP-K002385/2020|EPI ISL 515751|B.1.1.206|South Africa|2020-07-22	Africa|hCoV-19/South Africa/KRISP-K002635/2020|EPI ISL 535505|B.1.1.40|South Africa|2020-08-04	0.0003360657	Africa
Africa|hCoV-19/South Africa/KRISP-K002386/2020|EPI ISL 515752|B.1.1.206|South Africa|2020-07-21	Africa|hCoV-19/South Africa/KRISP-K002635/2020|EPI ISL 535505|B.1.1.40|South Africa|2020-08-04	0.0004032775	Africa
Africa|hCoV-19/South Africa/KRISP-K002387/2020|EPI ISL 515753|B.1.1.64|South Africa|2020-07-22	Africa|hCoV-19/South Africa/KRISP-K002635/2020|EPI ISL 535505|B.1.1.40|South Africa|2020-08-04	0.0003024398	Africa
Africa|hCoV-19/South Africa/KRISP-K002388/2020|EPI ISL 515754|B.1.1.206|South Africa|2020-07-22	Africa|hCoV-19/South Africa/KRISP-K002635/2020|EPI ISL 535505|B.1.1.40|South Africa|2020-08-04	0.0004369309	Africa
Africa|hCoV-19/South Africa/KRISP-K002390/2020|EPI ISL 515755|B.1|South Africa|2020-07-25	Africa|hCoV-19/South Africa/KRISP-K002635/2020|EPI ISL 535505|B.1.1.40|South Africa|2020-08-04	0.0003401157	Africa
Africa|hCoV-19/South Africa/KRISP-K002391/2020|EPI ISL 515756|B.1.1.57|South Africa|2020-07-21	Africa|hCoV-19/South Africa/KRISP-K002635/2020|EPI ISL 535505|B.1.1.40|South Africa|2020-08-04	0.0003727408	Africa
Africa|hCoV-19/South Africa/KRISP-K002392/2020|EPI ISL 515757|B.1.1|South Africa|2020-07-27	Africa|hCoV-19/South Africa/KRISP-K002635/2020|EPI ISL 535505|B.1.1.40|South Africa|2020-08-04	0.0003696885	Africa
Africa|hCoV-19/South Africa/KRISP-K002393/2020|EPI ISL 515758|B.1.1|South Africa|2020-07-28	Africa|hCoV-19/South Africa/KRISP-K002635/2020|EPI ISL 535505|B.1.1.40|South Africa|2020-08-04	0.0002016143	Africa
Africa|hCoV-19/South Africa/KRISP-K002394/2020|EPI ISL 515759|C.1|South Africa|2020-07-28	Africa|hCoV-19/South Africa/KRISP-K002635/2020|EPI ISL 535505|B.1.1.40|South Africa|2020-08-04	0.0006072380	Africa
Africa|hCoV-19/South Africa/KRISP-K002395/2020|EPI ISL 515760|B.1.1.273|South Africa|2020-07-28	Africa|hCoV-19/South Africa/KRISP-K002635/2020|EPI ISL 535505|B.1.1.40|South Africa|2020-08-04	0.0005714194	Africa
Africa|hCoV-19/South Africa/KRISP-K002396/2020|EPI ISL 515761|H.1|South Africa|2020-07-30	Africa|hCoV-19/South Africa/KRISP-K002635/2020|EPI ISL 535505|B.1.1.40|South Africa|2020-08-04	0.0002806909	Africa
Africa|hCoV-19/South Africa/KRISP-K002398/2020|EPI ISL 515762|B.1.1.117|South Africa|2020-07-27	Africa|hCoV-19/South Africa/KRISP-K002635/2020|EPI ISL 535505|B.1.1.40|South Africa|2020-08-04	0.0003360659	Africa
Africa|hCoV-19/South Africa/KRISP-K002399/2020|EPI ISL 515763|B.1.1.62|South Africa|2020-07-30	Africa|hCoV-19/South Africa/KRISP-K002635/2020|EPI ISL 535505|B.1.1.40|South Africa|2020-08-04	0.0004369411	Africa
Africa|hCoV-19/South Africa/KRISP-K002400/2020|EPI ISL 515764|B.1.1.206|South Africa|2020-07-30	Africa|hCoV-19/South Africa/KRISP-K002635/2020|EPI ISL 535505|B.1.1.40|South Africa|2020-08-04	0.0004032775	Africa
Africa|hCoV-19/South Africa/KRISP-K002403/2020|EPI ISL 515767|B.1.1.117|South Africa|2020-07-24	Africa|hCoV-19/South Africa/KRISP-K002635/2020|EPI ISL 535505|B.1.1.40|South Africa|2020-08-04	0.0003360656	Africa
Africa|hCoV-19/South Africa/KRISP-K002404/2020|EPI ISL 515768|C.1|South Africa|2020-07-27	Africa|hCoV-19/South Africa/KRISP-K002635/2020|EPI ISL 535505|B.1.1.40|South Africa|2020-08-04	0.0006098916	Africa
Africa|hCoV-19/South Africa/KRISP-K002405/2020|EPI ISL 515769|B.1.1.273|South Africa|2020-07-27	Africa|hCoV-19/South Africa/KRISP-K002635/2020|EPI ISL 535505|B.1.1.40|South Africa|2020-08-04	0.0003360736	Africa
Africa|hCoV-19/South Africa/KRISP-K002406/2020|EPI ISL 515770|B.1.1.57|South Africa|2020-07-29	Africa|hCoV-19/South Africa/KRISP-K002635/2020|EPI ISL 535505|B.1.1.40|South Africa|2020-08-04	0.0003388518	Africa
Africa|hCoV-19/South Africa/KRISP-K002407/2020|EPI ISL 515771|B.1.1.273|South Africa|2020-07-30	Africa|hCoV-19/South Africa/KRISP-K002635/2020|EPI ISL 535505|B.1.1.40|South Africa|2020-08-04	0.0004369603	Africa
Africa|hCoV-19/South Africa/KRISP-K002408/2020|EPI ISL 515772|B.1.5|South Africa|2020-07-28	Africa|hCoV-19/South Africa/KRISP-K002635/2020|EPI ISL 535505|B.1.1.40|South Africa|2020-08-04	0.0003072409	Africa
Africa|hCoV-19/South Africa/KRISP-K002411/2020|EPI ISL 515773|C.9|South Africa|2020-07-29	Africa|hCoV-19/South Africa/KRISP-K002635/2020|EPI ISL 535505|B.1.1.40|South Africa|2020-08-04	0.0005377828	Africa
Africa|hCoV-19/South Africa/KRISP-K002412/2020|EPI ISL 515774|B.1.1|South Africa|2020-07-28	Africa|hCoV-19/South Africa/KRISP-K002635/2020|EPI ISL 535505|B.1.1.40|South Africa|2020-08-04	0.0003050193	Africa
Africa|hCoV-19/South Africa/KRISP-K002413/2020|EPI ISL 515775|B.1.1.206|South Africa|2020-07-24	Africa|hCoV-19/South Africa/KRISP-K002635/2020|EPI ISL 535505|B.1.1.40|South Africa|2020-08-04	0.0005378406	Africa
Africa|hCoV-19/South Africa/KRISP-K002414/2020|EPI ISL 515776|B.1.1.206|South Africa|2020-07-24	Africa|hCoV-19/South Africa/KRISP-K002635/2020|EPI ISL 535505|B.1.1.40|South Africa|2020-08-04	0.0003360656	Africa
Africa|hCoV-19/South Africa/KRISP-K002415/2020|EPI ISL 515777|B.1.1.206|South Africa|2020-07-29	Africa|hCoV-19/South Africa/KRISP-K002635/2020|EPI ISL 535505|B.1.1.40|South Africa|2020-08-04	0.0004369412	Africa
Africa|hCoV-19/South Africa/KRISP-K002416/2020|EPI ISL 515778|B.1.1.206|South Africa|2020-07-30	Africa|hCoV-19/South Africa/KRISP-K002635/2020|EPI ISL 535505|B.1.1.40|South Africa|2020-08-04	0.0005042052	Africa
Africa|hCoV-19/South Africa/KRISP-K002417/2020|EPI ISL 515779|B.1.1.206|South Africa|2020-07-30	Africa|hCoV-19/South Africa/KRISP-K002635/2020|EPI ISL 535505|B.1.1.40|South Africa|2020-08-04	0.0003141998	Africa
Africa|hCoV-19/South Africa/KRISP-K002418/2020|EPI ISL 515780|B.1.1.206|South Africa|2020-07-30	Africa|hCoV-19/South Africa/KRISP-K002635/2020|EPI ISL 535505|B.1.1.40|South Africa|2020-08-04	0.0003360657	Africa
Africa|hCoV-19/South Africa/KRISP-K002419/2020|EPI ISL 515781|B.1.1.206|South Africa|2020-07-30	Africa|hCoV-19/South Africa/KRISP-K002635/2020|EPI ISL 535505|B.1.1.40|South Africa|2020-08-04	0.0003360656	Africa
Africa|hCoV-19/South Africa/KRISP-K002420/2020|EPI ISL 515782|B.1.1.206|South Africa|2020-07-30	Africa|hCoV-19/South Africa/KRISP-K002635/2020|EPI ISL 535505|B.1.1.40|South Africa|2020-08-04	0.0003696958	Africa
Africa|hCoV-19/South Africa/KRISP-K002421/2020|EPI ISL 515783|B.1.1.206|South Africa|2020-07-30	Africa|hCoV-19/South Africa/KRISP-K002635/2020|EPI ISL 535505|B.1.1.40|South Africa|2020-08-04	0.0003043139	Africa
Africa|hCoV-19/South Africa/KRISP-K002423/2020|EPI ISL 515784|B.1.1.117|South Africa|2020-07-30	Africa|hCoV-19/South Africa/KRISP-K002635/2020|EPI ISL 535505|B.1.1.40|South Africa|2020-08-04	0.0003364953	Africa
Africa|hCoV-19/South Africa/KRISP-K002424/2020|EPI ISL 515785|B.1.1.57|South Africa|2020-07-30	Africa|hCoV-19/South Africa/KRISP-K002635/2020|EPI ISL 535505|B.1.1.40|South Africa|2020-08-04	0.0003417266	Africa
Africa|hCoV-19/South Africa/KRISP-K002425/2020|EPI ISL 515786|B.1.1.57|South Africa|2020-07-29	Africa|hCoV-19/South Africa/KRISP-K002635/2020|EPI ISL 535505|B.1.1.40|South Africa|2020-08-04	0.0004744635	Africa
Africa|hCoV-19/South Africa/KRISP-K002426/2020|EPI ISL 515787|C.1|South Africa|2020-07-29	Africa|hCoV-19/South Africa/KRISP-K002635/2020|EPI ISL 535505|B.1.1.40|South Africa|2020-08-04	0.0005048909	Africa
Africa|hCoV-19/South Africa/KRISP-K002427/2020|EPI ISL 515788|B.1.1|South Africa|2020-07-30	Africa|hCoV-19/South Africa/KRISP-K002635/2020|EPI ISL 535505|B.1.1.40|South Africa|2020-08-04	0.0004072180	Africa
Africa|hCoV-19/South Africa/KRISP-K002428/2020|EPI ISL 515789|B.1.1.273|South Africa|2020-07-30	Africa|hCoV-19/South Africa/KRISP-K002635/2020|EPI ISL 535505|B.1.1.40|South Africa|2020-08-04	0.0004705520	Africa
Africa|hCoV-19/South Africa/KRISP-K002429/2020|EPI ISL 515790|B.1.1.206|South Africa|2020-07-30	Africa|hCoV-19/South Africa/KRISP-K002635/2020|EPI ISL 535505|B.1.1.40|South Africa|2020-08-04	0.0004369324	Africa
Africa|hCoV-19/South Africa/KRISP-K002430/2020|EPI ISL 515791|B.1.1.206|South Africa|2020-07-30	Africa|hCoV-19/South Africa/KRISP-K002635/2020|EPI ISL 535505|B.1.1.40|South Africa|2020-08-04	0.0004705726	Africa
Africa|hCoV-19/South Africa/KRISP-K002431/2020|EPI ISL 515792|C.1|South Africa|2020-07-29	Africa|hCoV-19/South Africa/KRISP-K002635/2020|EPI ISL 535505|B.1.1.40|South Africa|2020-08-04	0.0006412481	Africa
Africa|hCoV-19/South Africa/KRISP-K002433/2020|EPI ISL 515793|B.1.1.206|South Africa|2020-07-30	Africa|hCoV-19/South Africa/KRISP-K002635/2020|EPI ISL 535505|B.1.1.40|South Africa|2020-08-04	0.0003058856	Africa
Africa|hCoV-19/South Africa/KRISP-K002437/2020|EPI ISL 515794|B.1.1.62|South Africa|2020-07-30	Africa|hCoV-19/South Africa/KRISP-K002635/2020|EPI ISL 535505|B.1.1.40|South Africa|2020-08-04	0.0003360881	Africa
Africa|hCoV-19/South Africa/KRISP-K002439/2020|EPI ISL 515795|B.1.1.206|South Africa|2020-07-30	Africa|hCoV-19/South Africa/KRISP-K002635/2020|EPI ISL 535505|B.1.1.40|South Africa|2020-08-04	0.0003765409	Africa
Africa|hCoV-19/South Africa/KRISP-K002440/2020|EPI ISL 515796|B.1.1.40|South Africa|2020-07-29	Africa|hCoV-19/South Africa/KRISP-K002635/2020|EPI ISL 535505|B.1.1.40|South Africa|2020-08-04	0.0003718612	Africa
Africa|hCoV-19/South Africa/KRISP-K002441/2020|EPI ISL 515797|C.1|South Africa|2020-07-30	Africa|hCoV-19/South Africa/KRISP-K002635/2020|EPI ISL 535505|B.1.1.40|South Africa|2020-08-04	0.0004705819	Africa
Africa|hCoV-19/South Africa/KRISP-K002442/2020|EPI ISL 515798|B.1.1.99|South Africa|2020-07-30	Africa|hCoV-19/South Africa/KRISP-K002635/2020|EPI ISL 535505|B.1.1.40|South Africa|2020-08-04	0.0003068701	Africa
Africa|hCoV-19/South Africa/KRISP-K002443/2020|EPI ISL 515799|C.1|South Africa|2020-07-29	Africa|hCoV-19/South Africa/KRISP-K002635/2020|EPI ISL 535505|B.1.1.40|South Africa|2020-08-04	0.0005393265	Africa
Africa|hCoV-19/South Africa/KRISP-K002444/2020|EPI ISL 518034|B.1.1.57|South Africa|2020-07-07	Africa|hCoV-19/South Africa/KRISP-K002635/2020|EPI ISL 535505|B.1.1.40|South Africa|2020-08-04	0.0003024530	Africa
Africa|hCoV-19/South Africa/KRISP-K002445/2020|EPI ISL 518035|H.1|South Africa|2020-07-07	Africa|hCoV-19/South Africa/KRISP-K002635/2020|EPI ISL 535505|B.1.1.40|South Africa|2020-08-04	0.0004033492	Africa
Africa|hCoV-19/South Africa/KRISP-K002448/2020|EPI ISL 518037|B.1.1|South Africa|2020-07-17	Africa|hCoV-19/South Africa/KRISP-K002635/2020|EPI ISL 535505|B.1.1.40|South Africa|2020-08-04	0.0002352214	Africa
Africa|hCoV-19/South Africa/KRISP-K002449/2020|EPI ISL 518038|B.1.1.57|South Africa|2020-07-17	Africa|hCoV-19/South Africa/KRISP-K002635/2020|EPI ISL 535505|B.1.1.40|South Africa|2020-08-04	0.0002710823	Africa
Africa|hCoV-19/South Africa/KRISP-K002451/2020|EPI ISL 518039|B.1.1|South Africa|2020-07-18	Africa|hCoV-19/South Africa/KRISP-K002635/2020|EPI ISL 535505|B.1.1.40|South Africa|2020-08-04	0.0002352215	Africa
Africa|hCoV-19/South Africa/KRISP-K002454/2020|EPI ISL 518040|H.1|South Africa|2020-07-13	Africa|hCoV-19/South Africa/KRISP-K002635/2020|EPI ISL 535505|B.1.1.40|South Africa|2020-08-04	0.0003360815	Africa
Africa|hCoV-19/South Africa/KRISP-K002455/2020|EPI ISL 518041|B.1.1.273|South Africa|2020-07-13	Africa|hCoV-19/South Africa/KRISP-K002635/2020|EPI ISL 535505|B.1.1.40|South Africa|2020-08-04	0.0003696723	Africa
Africa|hCoV-19/South Africa/KRISP-K002456/2020|EPI ISL 518042|B.1.1.273|South Africa|2020-07-09	Africa|hCoV-19/South Africa/KRISP-K002635/2020|EPI ISL 535505|B.1.1.40|South Africa|2020-08-04	0.0004037578	Africa
Africa|hCoV-19/South Africa/KRISP-K002457/2020|EPI ISL 518043|B.1.1.273|South Africa|2020-07-07	Africa|hCoV-19/South Africa/KRISP-K002635/2020|EPI ISL 535505|B.1.1.40|South Africa|2020-08-04	0.0004032965	Africa
Africa|hCoV-19/South Africa/KRISP-K002460/2020|EPI ISL 518044|H.1|South Africa|2020-07-06	Africa|hCoV-19/South Africa/KRISP-K002635/2020|EPI ISL 535505|B.1.1.40|South Africa|2020-08-04	0.0003360815	Africa
Africa|hCoV-19/South Africa/KRISP-K002461/2020|EPI ISL 518045|B.1.106|South Africa|2020-07-06	Africa|hCoV-19/South Africa/KRISP-K002635/2020|EPI ISL 535505|B.1.1.40|South Africa|2020-08-04	0.0004369427	Africa
Africa|hCoV-19/South Africa/KRISP-K002464/2020|EPI ISL 518047|B.1.1.273|South Africa|2020-07-14	Africa|hCoV-19/South Africa/KRISP-K002635/2020|EPI ISL 535505|B.1.1.40|South Africa|2020-08-04	0.0004033221	Africa
Africa|hCoV-19/South Africa/KRISP-K002465/2020|EPI ISL 518048|B.1.1.273|South Africa|2020-06-25	Africa|hCoV-19/South Africa/KRISP-K002635/2020|EPI ISL 535505|B.1.1.40|South Africa|2020-08-04	0.0003696884	Africa
Africa|hCoV-19/South Africa/KRISP-K002466/2020|EPI ISL 518049|B.1.1.62|South Africa|2020-06-23	Africa|hCoV-19/South Africa/KRISP-K002635/2020|EPI ISL 535505|B.1.1.40|South Africa|2020-08-04	0.0003024661	Africa
Africa|hCoV-19/South Africa/KRISP-K002467/2020|EPI ISL 518050|B.1.5|South Africa|2020-07-01	Africa|hCoV-19/South Africa/KRISP-K002635/2020|EPI ISL 535505|B.1.1.40|South Africa|2020-08-04	0.0003697058	Africa
Africa|hCoV-19/South Africa/KRISP-K002472/2020|EPI ISL 518051|B.1.5|South Africa|2020-07-14	Africa|hCoV-19/South Africa/KRISP-K002635/2020|EPI ISL 535505|B.1.1.40|South Africa|2020-08-04	0.0005042290	Africa
Africa|hCoV-19/South Africa/KRISP-K002474/2020|EPI ISL 518052|B.1.1.273|South Africa|2020-06-29	Africa|hCoV-19/South Africa/KRISP-K002635/2020|EPI ISL 535505|B.1.1.40|South Africa|2020-08-04	0.0003696884	Africa
Africa|hCoV-19/South Africa/KRISP-K002479/2020|EPI ISL 535390|C.1|South Africa|2020-08-07	Africa|hCoV-19/South Africa/KRISP-K002635/2020|EPI ISL 535505|B.1.1.40|South Africa|2020-08-04	0.0005042052	Africa
Africa|hCoV-19/South Africa/KRISP-K002483/2020|EPI ISL 535391|H.1|South Africa|2020-08-07	Africa|hCoV-19/South Africa/KRISP-K002635/2020|EPI ISL 535505|B.1.1.40|South Africa|2020-08-04	0.0003768479	Africa
Africa|hCoV-19/South Africa/KRISP-K002484/2020|EPI ISL 535392|B.1|South Africa|2020-08-07	Africa|hCoV-19/South Africa/KRISP-K002635/2020|EPI ISL 535505|B.1.1.40|South Africa|2020-08-04	0.0006051905	Africa
Africa|hCoV-19/South Africa/KRISP-K002486/2020|EPI ISL 535393|H.1|South Africa|2020-08-07	Africa|hCoV-19/South Africa/KRISP-K002635/2020|EPI ISL 535505|B.1.1.40|South Africa|2020-08-04	0.0004705726	Africa
Africa|hCoV-19/South Africa/KRISP-K002490/2020|EPI ISL 535394|B.1.1.10|South Africa|2020-08-07	Africa|hCoV-19/South Africa/KRISP-K002635/2020|EPI ISL 535505|B.1.1.40|South Africa|2020-08-04	0.0003024733	Africa
Africa|hCoV-19/South Africa/KRISP-K002491/2020|EPI ISL 535395|B.1.1|South Africa|2020-08-07	Africa|hCoV-19/South Africa/KRISP-K002635/2020|EPI ISL 535505|B.1.1.40|South Africa|2020-08-04	0.0004705820	Africa
Africa|hCoV-19/South Africa/KRISP-K002495/2020|EPI ISL 535396|B.1.1.273|South Africa|2020-08-06	Africa|hCoV-19/South Africa/KRISP-K002635/2020|EPI ISL 535505|B.1.1.40|South Africa|2020-08-04	0.0005378532	Africa
Africa|hCoV-19/South Africa/KRISP-K002498/2020|EPI ISL 535397|B.1.1.206|South Africa|2020-08-05	Africa|hCoV-19/South Africa/KRISP-K002635/2020|EPI ISL 535505|B.1.1.40|South Africa|2020-08-04	0.0003360656	Africa
Africa|hCoV-19/South Africa/KRISP-K002501/2020|EPI ISL 535398|B.1.1.273|South Africa|2020-08-07	Africa|hCoV-19/South Africa/KRISP-K002635/2020|EPI ISL 535505|B.1.1.40|South Africa|2020-08-04	0.0003360668	Africa
Africa|hCoV-19/South Africa/KRISP-K002502/2020|EPI ISL 535399|B.1.1.206|South Africa|2020-08-05	Africa|hCoV-19/South Africa/KRISP-K002635/2020|EPI ISL 535505|B.1.1.40|South Africa|2020-08-04	0.0004033221	Africa
Africa|hCoV-19/South Africa/KRISP-K002504/2020|EPI ISL 535400|B.1.1.40|South Africa|2020-08-06	Africa|hCoV-19/South Africa/KRISP-K002635/2020|EPI ISL 535505|B.1.1.40|South Africa|2020-08-04	0.0000671978	Africa
Africa|hCoV-19/South Africa/KRISP-K002516/2020|EPI ISL 535402|C.1|South Africa|2020-08-07	Africa|hCoV-19/South Africa/KRISP-K002635/2020|EPI ISL 535505|B.1.1.40|South Africa|2020-08-04	0.0005435531	Africa
Africa|hCoV-19/South Africa/KRISP-K002520/2020|EPI ISL 535403|B.1.1.206|South Africa|2020-08-07	Africa|hCoV-19/South Africa/KRISP-K002635/2020|EPI ISL 535505|B.1.1.40|South Africa|2020-08-04	0.0004369603	Africa
Africa|hCoV-19/South Africa/KRISP-K002526/2020|EPI ISL 535404|B.1.1|South Africa|2020-08-07	Africa|hCoV-19/South Africa/KRISP-K002635/2020|EPI ISL 535505|B.1.1.40|South Africa|2020-08-04	0.0004705504	Africa
Africa|hCoV-19/South Africa/KRISP-K002532/2020|EPI ISL 535405|B.1.1|South Africa|2020-07-30	Africa|hCoV-19/South Africa/KRISP-K002635/2020|EPI ISL 535505|B.1.1.40|South Africa|2020-08-04	0.0003696958	Africa
Africa|hCoV-19/South Africa/KRISP-K002533/2020|EPI ISL 535406|B.1.1|South Africa|2020-07-30	Africa|hCoV-19/South Africa/KRISP-K002635/2020|EPI ISL 535505|B.1.1.40|South Africa|2020-08-04	0.0003696958	Africa
Africa|hCoV-19/South Africa/KRISP-K002534/2020|EPI ISL 535407|B.1.1.206|South Africa|2020-07-30	Africa|hCoV-19/South Africa/KRISP-K002635/2020|EPI ISL 535505|B.1.1.40|South Africa|2020-08-04	0.0004170804	Africa
Africa|hCoV-19/South Africa/KRISP-K002535/2020|EPI ISL 535408|B.1.1|South Africa|2020-07-30	Africa|hCoV-19/South Africa/KRISP-K002635/2020|EPI ISL 535505|B.1.1.40|South Africa|2020-08-04	0.0004032876	Africa
Africa|hCoV-19/South Africa/KRISP-K002536/2020|EPI ISL 535409|C.1|South Africa|2020-07-30	Africa|hCoV-19/South Africa/KRISP-K002635/2020|EPI ISL 535505|B.1.1.40|South Africa|2020-08-04	0.0004785167	Africa
Africa|hCoV-19/South Africa/KRISP-K002537/2020|EPI ISL 535410|B.1.1.206|South Africa|2020-07-30	Africa|hCoV-19/South Africa/KRISP-K002635/2020|EPI ISL 535505|B.1.1.40|South Africa|2020-08-04	0.0004705932	Africa
Africa|hCoV-19/South Africa/KRISP-K002541/2020|EPI ISL 535411|B.1.1.57|South Africa|2020-07-30	Africa|hCoV-19/South Africa/KRISP-K002635/2020|EPI ISL 535505|B.1.1.40|South Africa|2020-08-04	0.0003821877	Africa
Africa|hCoV-19/South Africa/KRISP-K002542/2020|EPI ISL 535412|B.1.1.206|South Africa|2020-07-30	Africa|hCoV-19/South Africa/KRISP-K002635/2020|EPI ISL 535505|B.1.1.40|South Africa|2020-08-04	0.0004705411	Africa
Africa|hCoV-19/South Africa/KRISP-K002543/2020|EPI ISL 535413|C.1|South Africa|2020-07-30	Africa|hCoV-19/South Africa/KRISP-K002635/2020|EPI ISL 535505|B.1.1.40|South Africa|2020-08-04	0.0004369324	Africa
Africa|hCoV-19/South Africa/KRISP-K002544/2020|EPI ISL 535414|B.1.1.206|South Africa|2020-07-30	Africa|hCoV-19/South Africa/KRISP-K002635/2020|EPI ISL 535505|B.1.1.40|South Africa|2020-08-04	0.0004369602	Africa
Africa|hCoV-19/South Africa/KRISP-K002545/2020|EPI ISL 535415|B.1.1.254|South Africa|2020-07-30	Africa|hCoV-19/South Africa/KRISP-K002635/2020|EPI ISL 535505|B.1.1.40|South Africa|2020-08-04	0.0003360589	Africa
Africa|hCoV-19/South Africa/KRISP-K002546/2020|EPI ISL 535416|B.1.1|South Africa|2020-07-30	Africa|hCoV-19/South Africa/KRISP-K002635/2020|EPI ISL 535505|B.1.1.40|South Africa|2020-08-04	0.0003360656	Africa
Africa|hCoV-19/South Africa/KRISP-K002547/2020|EPI ISL 535417|C.1|South Africa|2020-07-30	Africa|hCoV-19/South Africa/KRISP-K002635/2020|EPI ISL 535505|B.1.1.40|South Africa|2020-08-04	0.0004033046	Africa
Africa|hCoV-19/South Africa/KRISP-K002548/2020|EPI ISL 535418|B.1.1|South Africa|2020-07-30	Africa|hCoV-19/South Africa/KRISP-K002635/2020|EPI ISL 535505|B.1.1.40|South Africa|2020-08-04	0.0004387295	Africa
Africa|hCoV-19/South Africa/KRISP-K002550/2020|EPI ISL 535420|B.1.1.206|South Africa|2020-07-29	Africa|hCoV-19/South Africa/KRISP-K002635/2020|EPI ISL 535505|B.1.1.40|South Africa|2020-08-04	0.0003696797	Africa
Africa|hCoV-19/South Africa/KRISP-K002552/2020|EPI ISL 535421|B.1.1.206|South Africa|2020-07-30	Africa|hCoV-19/South Africa/KRISP-K002635/2020|EPI ISL 535505|B.1.1.40|South Africa|2020-08-04	0.0004032951	Africa
Africa|hCoV-19/South Africa/KRISP-K002553/2020|EPI ISL 535422|C.1|South Africa|2020-07-29	Africa|hCoV-19/South Africa/KRISP-K002635/2020|EPI ISL 535505|B.1.1.40|South Africa|2020-08-04	0.0004705615	Africa
Africa|hCoV-19/South Africa/KRISP-K002554/2020|EPI ISL 535423|B.1.1.273|South Africa|2020-07-30	Africa|hCoV-19/South Africa/KRISP-K002635/2020|EPI ISL 535505|B.1.1.40|South Africa|2020-08-04	0.0003797394	Africa
Africa|hCoV-19/South Africa/KRISP-K002555/2020|EPI ISL 535424|B.1.1.57|South Africa|2020-07-30	Africa|hCoV-19/South Africa/KRISP-K002635/2020|EPI ISL 535505|B.1.1.40|South Africa|2020-08-04	0.0003372668	Africa
Africa|hCoV-19/South Africa/KRISP-K002556/2020|EPI ISL 535425|B.1.1.273|South Africa|2020-07-29	Africa|hCoV-19/South Africa/KRISP-K002635/2020|EPI ISL 535505|B.1.1.40|South Africa|2020-08-04	0.0002688417	Africa
Africa|hCoV-19/South Africa/KRISP-K002558/2020|EPI ISL 535426|B.1.1.273|South Africa|2020-07-30	Africa|hCoV-19/South Africa/KRISP-K002635/2020|EPI ISL 535505|B.1.1.40|South Africa|2020-08-04	0.0003696971	Africa
Africa|hCoV-19/South Africa/KRISP-K002559/2020|EPI ISL 535427|B.1.1.206|South Africa|2020-07-29	Africa|hCoV-19/South Africa/KRISP-K002635/2020|EPI ISL 535505|B.1.1.40|South Africa|2020-08-04	0.0004033046	Africa
Africa|hCoV-19/South Africa/KRISP-K002560/2020|EPI ISL 535428|B.1.1.206|South Africa|2020-07-31	Africa|hCoV-19/South Africa/KRISP-K002635/2020|EPI ISL 535505|B.1.1.40|South Africa|2020-08-04	0.0003360736	Africa
Africa|hCoV-19/South Africa/KRISP-K002561/2020|EPI ISL 535429|C.1|South Africa|2020-07-30	Africa|hCoV-19/South Africa/KRISP-K002635/2020|EPI ISL 535505|B.1.1.40|South Africa|2020-08-04	0.0004746996	Africa
Africa|hCoV-19/South Africa/KRISP-K002562/2020|EPI ISL 535430|H.1|South Africa|2020-07-30	Africa|hCoV-19/South Africa/KRISP-K002635/2020|EPI ISL 535505|B.1.1.40|South Africa|2020-08-04	0.0003697132	Africa
Africa|hCoV-19/South Africa/KRISP-K002563/2020|EPI ISL 535431|H.1|South Africa|2020-07-30	Africa|hCoV-19/South Africa/KRISP-K002635/2020|EPI ISL 535505|B.1.1.40|South Africa|2020-08-04	0.0003696884	Africa
Africa|hCoV-19/South Africa/KRISP-K002566/2020|EPI ISL 535432|C.1|South Africa|2020-07-29	Africa|hCoV-19/South Africa/KRISP-K002635/2020|EPI ISL 535505|B.1.1.40|South Africa|2020-08-04	0.0005076413	Africa
Africa|hCoV-19/South Africa/KRISP-K002567/2020|EPI ISL 535433|B.1.1|South Africa|2020-07-29	Africa|hCoV-19/South Africa/KRISP-K002635/2020|EPI ISL 535505|B.1.1.40|South Africa|2020-08-04	0.0003024530	Africa
Africa|hCoV-19/South Africa/KRISP-K002568/2020|EPI ISL 535434|B.1.1|South Africa|2020-07-29	Africa|hCoV-19/South Africa/KRISP-K002635/2020|EPI ISL 535505|B.1.1.40|South Africa|2020-08-04	0.0003360735	Africa
Africa|hCoV-19/South Africa/KRISP-K002570/2020|EPI ISL 535436|B.1.5.19|South Africa|2020-07-29	Africa|hCoV-19/South Africa/KRISP-K002635/2020|EPI ISL 535505|B.1.1.40|South Africa|2020-08-04	0.0006387416	Africa
Africa|hCoV-19/South Africa/KRISP-K002571/2020|EPI ISL 535437|B.1.1.206|South Africa|2020-07-30	Africa|hCoV-19/South Africa/KRISP-K002635/2020|EPI ISL 535505|B.1.1.40|South Africa|2020-08-04	0.0003152516	Africa
Africa|hCoV-19/South Africa/KRISP-K002572/2020|EPI ISL 535438|B.1.1.206|South Africa|2020-07-30	Africa|hCoV-19/South Africa/KRISP-K002635/2020|EPI ISL 535505|B.1.1.40|South Africa|2020-08-04	0.0003696636	Africa
Africa|hCoV-19/South Africa/KRISP-K002573/2020|EPI ISL 535439|B.1.1|South Africa|2020-07-29	Africa|hCoV-19/South Africa/KRISP-K002635/2020|EPI ISL 535505|B.1.1.40|South Africa|2020-08-04	0.0003024469	Africa
Africa|hCoV-19/South Africa/KRISP-K002574/2020|EPI ISL 535440|H.1|South Africa|2020-07-31	Africa|hCoV-19/South Africa/KRISP-K002635/2020|EPI ISL 535505|B.1.1.40|South Africa|2020-08-04	0.0003360882	Africa
Africa|hCoV-19/South Africa/KRISP-K002576/2020|EPI ISL 535441|H.1|South Africa|2020-07-28	Africa|hCoV-19/South Africa/KRISP-K002635/2020|EPI ISL 535505|B.1.1.40|South Africa|2020-08-04	0.0002688363	Africa
Africa|hCoV-19/South Africa/KRISP-K002577/2020|EPI ISL 535442|H.1|South Africa|2020-07-31	Africa|hCoV-19/South Africa/KRISP-K002635/2020|EPI ISL 535505|B.1.1.40|South Africa|2020-08-04	0.0003697206	Africa
Africa|hCoV-19/South Africa/KRISP-K002578/2020|EPI ISL 535443|H.1|South Africa|2020-07-31	Africa|hCoV-19/South Africa/KRISP-K002635/2020|EPI ISL 535505|B.1.1.40|South Africa|2020-08-04	0.0003360589	Africa
Africa|hCoV-19/South Africa/KRISP-K002579/2020|EPI ISL 535444|B.1.1.117|South Africa|2020-07-29	Africa|hCoV-19/South Africa/KRISP-K002635/2020|EPI ISL 535505|B.1.1.40|South Africa|2020-08-04	0.0002688416	Africa
Africa|hCoV-19/South Africa/KRISP-K002580/2020|EPI ISL 535445|C.9|South Africa|2020-07-30	Africa|hCoV-19/South Africa/KRISP-K002635/2020|EPI ISL 535505|B.1.1.40|South Africa|2020-08-04	0.0006387695	Africa
Africa|hCoV-19/South Africa/KRISP-K002581/2020|EPI ISL 535446|B.1.1.273|South Africa|2020-07-31	Africa|hCoV-19/South Africa/KRISP-K002635/2020|EPI ISL 535505|B.1.1.40|South Africa|2020-08-04	0.0004033046	Africa
Africa|hCoV-19/South Africa/KRISP-K002582/2020|EPI ISL 535447|B.1.1|South Africa|2020-07-31	Africa|hCoV-19/South Africa/KRISP-K002635/2020|EPI ISL 535505|B.1.1.40|South Africa|2020-08-04	0.0003696797	Africa
Africa|hCoV-19/South Africa/KRISP-K002583/2020|EPI ISL 535448|B.1.1.273|South Africa|2020-08-01	Africa|hCoV-19/South Africa/KRISP-K002635/2020|EPI ISL 535505|B.1.1.40|South Africa|2020-08-04	0.0004032870	Africa
Africa|hCoV-19/South Africa/KRISP-K002584/2020|EPI ISL 535449|B.1.1.1|South Africa|2020-08-01	Africa|hCoV-19/South Africa/KRISP-K002635/2020|EPI ISL 535505|B.1.1.40|South Africa|2020-08-04	0.0005714307	Africa
Africa|hCoV-19/South Africa/KRISP-K002585/2020|EPI ISL 535450|B.1.1.206|South Africa|2020-07-31	Africa|hCoV-19/South Africa/KRISP-K002635/2020|EPI ISL 535505|B.1.1.40|South Africa|2020-08-04	0.0004705299	Africa
Africa|hCoV-19/South Africa/KRISP-K002586/2020|EPI ISL 535451|H.1|South Africa|2020-08-01	Africa|hCoV-19/South Africa/KRISP-K002635/2020|EPI ISL 535505|B.1.1.40|South Africa|2020-08-04	0.0003360882	Africa
Africa|hCoV-19/South Africa/KRISP-K002587/2020|EPI ISL 535452|H.1|South Africa|2020-07-29	Africa|hCoV-19/South Africa/KRISP-K002635/2020|EPI ISL 535505|B.1.1.40|South Africa|2020-08-04	0.0003024469	Africa
Africa|hCoV-19/South Africa/KRISP-K002590/2020|EPI ISL 535455|H.1|South Africa|2020-07-31	Africa|hCoV-19/South Africa/KRISP-K002635/2020|EPI ISL 535505|B.1.1.40|South Africa|2020-08-04	0.0002688363	Africa
Africa|hCoV-19/South Africa/KRISP-K002591/2020|EPI ISL 535456|B.1.5.31|South Africa|2020-07-28	Africa|hCoV-19/South Africa/KRISP-K002635/2020|EPI ISL 535505|B.1.1.40|South Africa|2020-08-04	0.0006050851	Africa
Africa|hCoV-19/South Africa/KRISP-K002592/2020|EPI ISL 535457|B.1.1.206|South Africa|2020-07-30	Africa|hCoV-19/South Africa/KRISP-K002635/2020|EPI ISL 535505|B.1.1.40|South Africa|2020-08-04	0.0003696797	Africa
Africa|hCoV-19/South Africa/KRISP-K002594/2020|EPI ISL 535459|B.1.1.62|South Africa|2020-07-28	Africa|hCoV-19/South Africa/KRISP-K002635/2020|EPI ISL 535505|B.1.1.40|South Africa|2020-08-04	0.0004033397	Africa
Africa|hCoV-19/South Africa/KRISP-K002595/2020|EPI ISL 535460|B.1.1.62|South Africa|2020-07-29	Africa|hCoV-19/South Africa/KRISP-K002635/2020|EPI ISL 535505|B.1.1.40|South Africa|2020-08-04	0.0004033221	Africa
Africa|hCoV-19/South Africa/KRISP-K002596/2020|EPI ISL 535461|B.1.1|South Africa|2020-07-29	Africa|hCoV-19/South Africa/KRISP-K002635/2020|EPI ISL 535505|B.1.1.40|South Africa|2020-08-04	0.0002688299	Africa
Africa|hCoV-19/South Africa/KRISP-K002597/2020|EPI ISL 535462|B.1.1.206|South Africa|2020-07-31	Africa|hCoV-19/South Africa/KRISP-K002635/2020|EPI ISL 535505|B.1.1.40|South Africa|2020-08-04	0.0004705615	Africa
Africa|hCoV-19/South Africa/KRISP-K002598/2020|EPI ISL 535463|H.1|South Africa|2020-07-30	Africa|hCoV-19/South Africa/KRISP-K002635/2020|EPI ISL 535505|B.1.1.40|South Africa|2020-08-04	0.0003024469	Africa
Africa|hCoV-19/South Africa/KRISP-K002600/2020|EPI ISL 535464|B.1.1.34|South Africa|2020-07-31	Africa|hCoV-19/South Africa/KRISP-K002635/2020|EPI ISL 535505|B.1.1.40|South Africa|2020-08-04	0.0003026869	Africa
Africa|hCoV-19/South Africa/KRISP-K002601/2020|EPI ISL 535465|B.1.1|South Africa|2020-07-30	Africa|hCoV-19/South Africa/KRISP-K002635/2020|EPI ISL 535505|B.1.1.40|South Africa|2020-08-04	0.0003024530	Africa
Africa|hCoV-19/South Africa/KRISP-K002602/2020|EPI ISL 535466|H.1|South Africa|2020-07-31	Africa|hCoV-19/South Africa/KRISP-K002635/2020|EPI ISL 535505|B.1.1.40|South Africa|2020-08-04	0.0004706136	Africa
Africa|hCoV-19/South Africa/KRISP-K002603/2020|EPI ISL 535467|B.1.1|South Africa|2020-07-30	Africa|hCoV-19/South Africa/KRISP-K002635/2020|EPI ISL 535505|B.1.1.40|South Africa|2020-08-04	0.0002367086	Africa
Africa|hCoV-19/South Africa/KRISP-K002604/2020|EPI ISL 535468|H.1|South Africa|2020-07-31	Africa|hCoV-19/South Africa/KRISP-K002635/2020|EPI ISL 535505|B.1.1.40|South Africa|2020-08-04	0.0003696884	Africa
Africa|hCoV-19/South Africa/KRISP-K002605/2020|EPI ISL 535469|B.1.1.206|South Africa|2020-07-30	Africa|hCoV-19/South Africa/KRISP-K002635/2020|EPI ISL 535505|B.1.1.40|South Africa|2020-08-04	0.0004369324	Africa
Africa|hCoV-19/South Africa/KRISP-K002606/2020|EPI ISL 535470|H.1|South Africa|2020-07-31	Africa|hCoV-19/South Africa/KRISP-K002635/2020|EPI ISL 535505|B.1.1.40|South Africa|2020-08-04	0.0003024469	Africa
Africa|hCoV-19/South Africa/KRISP-K002607/2020|EPI ISL 535471|H.1|South Africa|2020-07-30	Africa|hCoV-19/South Africa/KRISP-K002635/2020|EPI ISL 535505|B.1.1.40|South Africa|2020-08-04	0.0003360736	Africa
Africa|hCoV-19/South Africa/KRISP-K002608/2020|EPI ISL 535472|B.1.5.31|South Africa|2020-08-01	Africa|hCoV-19/South Africa/KRISP-K002635/2020|EPI ISL 535505|B.1.1.40|South Africa|2020-08-04	0.0005378678	Africa
Africa|hCoV-19/South Africa/KRISP-K002609/2020|EPI ISL 535473|B.1.5.16|South Africa|2020-07-30	Africa|hCoV-19/South Africa/KRISP-K002635/2020|EPI ISL 535505|B.1.1.40|South Africa|2020-08-04	0.0006724025	Africa
Africa|hCoV-19/South Africa/KRISP-K002611/2020|EPI ISL 535475|B.1|South Africa|2020-07-29	Africa|hCoV-19/South Africa/KRISP-K002635/2020|EPI ISL 535505|B.1.1.40|South Africa|2020-08-04	0.0006051136	Africa
Africa|hCoV-19/South Africa/KRISP-K002612/2020|EPI ISL 535476|C.1|South Africa|2020-07-23	Africa|hCoV-19/South Africa/KRISP-K002635/2020|EPI ISL 535505|B.1.1.40|South Africa|2020-08-04	0.0004369221	Africa
Africa|hCoV-19/South Africa/KRISP-K002613/2020|EPI ISL 535477|B.1.5.31|South Africa|2020-07-28	Africa|hCoV-19/South Africa/KRISP-K002635/2020|EPI ISL 535505|B.1.1.40|South Africa|2020-08-04	0.0006387846	Africa
Africa|hCoV-19/South Africa/KRISP-K002614/2020|EPI ISL 535478|B.1.5|South Africa|2020-07-30	Africa|hCoV-19/South Africa/KRISP-K002635/2020|EPI ISL 535505|B.1.1.40|South Africa|2020-08-04	0.0003025934	Africa
Africa|hCoV-19/South Africa/KRISP-K002615/2020|EPI ISL 535479|B.1.1.206|South Africa|2020-07-31	Africa|hCoV-19/South Africa/KRISP-K002635/2020|EPI ISL 535505|B.1.1.40|South Africa|2020-08-04	0.0003698785	Africa
Africa|hCoV-19/South Africa/KRISP-K002616/2020|EPI ISL 535480|B.1.1.56|South Africa|2020-08-01	Africa|hCoV-19/South Africa/KRISP-K002635/2020|EPI ISL 535505|B.1.1.40|South Africa|2020-08-04	0.0004033126	Africa
Africa|hCoV-19/South Africa/KRISP-K002617/2020|EPI ISL 535481|C.1|South Africa|2020-07-29	Africa|hCoV-19/South Africa/KRISP-K002635/2020|EPI ISL 535505|B.1.1.40|South Africa|2020-08-04	0.0005377956	Africa
Africa|hCoV-19/South Africa/KRISP-K002618/2020|EPI ISL 535482|B.1.1.273|South Africa|2020-07-29	Africa|hCoV-19/South Africa/KRISP-K002635/2020|EPI ISL 535505|B.1.1.40|South Africa|2020-08-04	0.0004150716	Africa
Africa|hCoV-19/South Africa/KRISP-K002619/2020|EPI ISL 535483|B.1.1.273|South Africa|2020-07-31	Africa|hCoV-19/South Africa/KRISP-K002635/2020|EPI ISL 535505|B.1.1.40|South Africa|2020-08-04	0.0003696806	Africa
Africa|hCoV-19/South Africa/KRISP-K002621/2020|EPI ISL 535484|B.1.1.206|South Africa|2020-07-30	Africa|hCoV-19/South Africa/KRISP-K002635/2020|EPI ISL 535505|B.1.1.40|South Africa|2020-08-04	0.0004033141	Africa
Africa|hCoV-19/South Africa/KRISP-K002622/2020|EPI ISL 535485|H.1|South Africa|2020-07-31	Africa|hCoV-19/South Africa/KRISP-K002635/2020|EPI ISL 535505|B.1.1.40|South Africa|2020-08-04	0.0003697132	Africa
Africa|hCoV-19/South Africa/KRISP-K002623/2020|EPI ISL 535486|B.1|South Africa|2020-08-01	Africa|hCoV-19/South Africa/KRISP-K002635/2020|EPI ISL 535505|B.1.1.40|South Africa|2020-08-04	0.0005083412	Africa
Africa|hCoV-19/South Africa/KRISP-K002624/2020|EPI ISL 535487|B.1.1.206|South Africa|2020-08-01	Africa|hCoV-19/South Africa/KRISP-K002635/2020|EPI ISL 535505|B.1.1.40|South Africa|2020-08-04	0.0005042152	Africa
Africa|hCoV-19/South Africa/KRISP-K002625/2020|EPI ISL 535488|B.1.1|South Africa|2020-07-29	Africa|hCoV-19/South Africa/KRISP-K002635/2020|EPI ISL 535505|B.1.1.40|South Africa|2020-08-04	0.0003360656	Africa
Africa|hCoV-19/South Africa/KRISP-K002626/2020|EPI ISL 535496|H.1|South Africa|2020-08-01	Africa|hCoV-19/South Africa/KRISP-K002635/2020|EPI ISL 535505|B.1.1.40|South Africa|2020-08-04	0.0003360668	Africa
Africa|hCoV-19/South Africa/KRISP-K002628/2020|EPI ISL 535498|H.1|South Africa|2020-07-27	Africa|hCoV-19/South Africa/KRISP-K002635/2020|EPI ISL 535505|B.1.1.40|South Africa|2020-08-04	0.0004033046	Africa
Africa|hCoV-19/South Africa/KRISP-K002629/2020|EPI ISL 535499|C.9|South Africa|2020-07-31	Africa|hCoV-19/South Africa/KRISP-K002635/2020|EPI ISL 535505|B.1.1.40|South Africa|2020-08-04	0.0005727782	Africa
Africa|hCoV-19/South Africa/KRISP-K002630/2020|EPI ISL 535500|H.1|South Africa|2020-07-31	Africa|hCoV-19/South Africa/KRISP-K002635/2020|EPI ISL 535505|B.1.1.40|South Africa|2020-08-04	0.0003697206	Africa
Africa|hCoV-19/South Africa/KRISP-K002631/2020|EPI ISL 535501|H.1|South Africa|2020-08-02	Africa|hCoV-19/South Africa/KRISP-K002635/2020|EPI ISL 535505|B.1.1.40|South Africa|2020-08-04	0.0003696971	Africa
Africa|hCoV-19/South Africa/KRISP-K002632/2020|EPI ISL 535502|B.1.1.62|South Africa|2020-07-31	Africa|hCoV-19/South Africa/KRISP-K002635/2020|EPI ISL 535505|B.1.1.40|South Africa|2020-08-04	0.0004369411	Africa
Africa|hCoV-19/South Africa/KRISP-K002633/2020|EPI ISL 535503|B.1.1.206|South Africa|2020-08-03	Africa|hCoV-19/South Africa/KRISP-K002635/2020|EPI ISL 535505|B.1.1.40|South Africa|2020-08-04	0.0004033126	Africa
Africa|hCoV-19/South Africa/KRISP-K002634/2020|EPI ISL 535504|B.1.1.273|South Africa|2020-08-03	Africa|hCoV-19/South Africa/KRISP-K002635/2020|EPI ISL 535505|B.1.1.40|South Africa|2020-08-04	0.0004033046	Africa
Africa|hCoV-19/Algeria/G0638 2264/2020|EPI ISL 418241|B.1|Algeria|2020-03-02	Africa|hCoV-19/South Africa/KRISP-K002636/2020|EPI ISL 535506|C.1|South Africa|2020-08-02	0.0006736774	Africa
Africa|hCoV-19/Algeria/G0640 2265/2020|EPI ISL 418242|B.1|Algeria|2020-03-08	Africa|hCoV-19/South Africa/KRISP-K002636/2020|EPI ISL 535506|C.1|South Africa|2020-08-02	0.0005714940	Africa
Africa|hCoV-19/Algeria/G0860 2262/2020|EPI ISL 420037|B.1|Algeria|2020-03-02	Africa|hCoV-19/South Africa/KRISP-K002636/2020|EPI ISL 535506|C.1|South Africa|2020-08-02	0.0005714940	Africa
Africa|hCoV-19/Benin/1022/2020|EPI ISL 476826|B.1|Benin|2020-03-25	Africa|hCoV-19/South Africa/KRISP-K002636/2020|EPI ISL 535506|C.1|South Africa|2020-08-02	0.0005379147	Africa
Africa|hCoV-19/Benin/1092/2020|EPI ISL 476827|B.1|Benin|2020-03-27	Africa|hCoV-19/South Africa/KRISP-K002636/2020|EPI ISL 535506|C.1|South Africa|2020-08-02	0.0006053798	Africa
Africa|hCoV-19/Benin/1408/2020|EPI ISL 476825|B.1.356|Benin|2020-04-04	Africa|hCoV-19/South Africa/KRISP-K002636/2020|EPI ISL 535506|C.1|South Africa|2020-08-02	0.0005715324	Africa
Africa|hCoV-19/Benin/1409/2020|EPI ISL 476828|B.1|Benin|2020-04-06	Africa|hCoV-19/South Africa/KRISP-K002636/2020|EPI ISL 535506|C.1|South Africa|2020-08-02	0.0006094932	Africa
Africa|hCoV-19/Benin/1950/2020|EPI ISL 476830|A|Benin|2020-04-15	Africa|hCoV-19/South Africa/KRISP-K002636/2020|EPI ISL 535506|C.1|South Africa|2020-08-02	0.0007735101	Africa
Africa|hCoV-19/Benin/197/2020|EPI ISL 476822|B.1.178|Benin|2020-03-15	Africa|hCoV-19/South Africa/KRISP-K002636/2020|EPI ISL 535506|C.1|South Africa|2020-08-02	0.0005379743	Africa
Africa|hCoV-19/Benin/2012/2020|EPI ISL 476831|A|Benin|2020-04-15	Africa|hCoV-19/South Africa/KRISP-K002636/2020|EPI ISL 535506|C.1|South Africa|2020-08-02	0.0008070405	Africa
Africa|hCoV-19/Benin/260/2020|EPI ISL 476823|B.1.292|Benin|2020-03-17	Africa|hCoV-19/South Africa/KRISP-K002636/2020|EPI ISL 535506|C.1|South Africa|2020-08-02	0.0006388101	Africa
Africa|hCoV-19/Benin/314/2020|EPI ISL 476834|B.1.5|Benin|2020-03-17	Africa|hCoV-19/South Africa/KRISP-K002636/2020|EPI ISL 535506|C.1|South Africa|2020-08-02	0.0006423973	Africa
Africa|hCoV-19/Benin/461/2020|EPI ISL 476833|A|Benin|2020-03-17	Africa|hCoV-19/South Africa/KRISP-K002636/2020|EPI ISL 535506|C.1|South Africa|2020-08-02	0.0007733648	Africa
Africa|hCoV-19/Benin/501/2020|EPI ISL 476824|B.1.356|Benin|2020-03-17	Africa|hCoV-19/South Africa/KRISP-K002636/2020|EPI ISL 535506|C.1|South Africa|2020-08-02	0.0005714940	Africa
Africa|hCoV-19/Benin/843/2020|EPI ISL 476829|A|Benin|2020-03-19	Africa|hCoV-19/South Africa/KRISP-K002636/2020|EPI ISL 535506|C.1|South Africa|2020-08-02	0.0007061818	Africa
Africa|hCoV-19/Botswana/BOT0455/2020|EPI ISL 560386|B.1|Botswana|2020-03-28	Africa|hCoV-19/South Africa/KRISP-K002636/2020|EPI ISL 535506|C.1|South Africa|2020-08-02	0.0005042390	Africa
Africa|hCoV-19/Botswana/BOT2254/2020|EPI ISL 560390|B.1.1|Botswana|2020-04-08	Africa|hCoV-19/South Africa/KRISP-K002636/2020|EPI ISL 535506|C.1|South Africa|2020-08-02	0.0003763346	Africa
Africa|hCoV-19/Botswana/BOT2283/2020|EPI ISL 560385|B.1|Botswana|2020-04-07	Africa|hCoV-19/South Africa/KRISP-K002636/2020|EPI ISL 535506|C.1|South Africa|2020-08-02	0.0006280636	Africa
Africa|hCoV-19/Botswana/BOT2624/2020|EPI ISL 560387|B.1.1|Botswana|2020-04-05	Africa|hCoV-19/South Africa/KRISP-K002636/2020|EPI ISL 535506|C.1|South Africa|2020-08-02	0.0003837242	Africa
Africa|hCoV-19/Botswana/BOT4161/2020|EPI ISL 560388|B.1.1.220|Botswana|2020-04-16	Africa|hCoV-19/South Africa/KRISP-K002636/2020|EPI ISL 535506|C.1|South Africa|2020-08-02	0.0004493578	Africa
Africa|hCoV-19/DRC/04186/2020|EPI ISL 471411|A|Democratic Republic of the Congo|2020-04-25	Africa|hCoV-19/South Africa/KRISP-K002636/2020|EPI ISL 535506|C.1|South Africa|2020-08-02	0.0007733639	Africa
Africa|hCoV-19/DRC/04188/2020|EPI ISL 471413|A|Democratic Republic of the Congo|2020-04-25	Africa|hCoV-19/South Africa/KRISP-K002636/2020|EPI ISL 535506|C.1|South Africa|2020-08-02	0.0008669457	Africa
Africa|hCoV-19/DRC/10041/2020|EPI ISL 527543|B.1.1.275|Democratic Republic of the Congo|2020-05-22	Africa|hCoV-19/South Africa/KRISP-K002636/2020|EPI ISL 535506|C.1|South Africa|2020-08-02	0.0004434169	Africa
Africa|hCoV-19/DRC/10057/2020|EPI ISL 527538|B.1.1.275|Democratic Republic of the Congo|2020-05-22	Africa|hCoV-19/South Africa/KRISP-K002636/2020|EPI ISL 535506|C.1|South Africa|2020-08-02	0.0005283968	Africa
Africa|hCoV-19/DRC/10061/2020|EPI ISL 527521|B.1.1.275|Democratic Republic of the Congo|2020-05-22	Africa|hCoV-19/South Africa/KRISP-K002636/2020|EPI ISL 535506|C.1|South Africa|2020-08-02	0.0004169447	Africa
Africa|hCoV-19/DRC/10070/2020|EPI ISL 527544|B.1.178|Democratic Republic of the Congo|2020-05-22	Africa|hCoV-19/South Africa/KRISP-K002636/2020|EPI ISL 535506|C.1|South Africa|2020-08-02	0.0006813408	Africa
Africa|hCoV-19/DRC/10120/2020|EPI ISL 513624|B.1.1.275|Democratic Republic of the Congo|2020-05-22	Africa|hCoV-19/South Africa/KRISP-K002636/2020|EPI ISL 535506|C.1|South Africa|2020-08-02	0.0004892144	Africa
Africa|hCoV-19/DRC/10127/2020|EPI ISL 513625|B.1.1.275|Democratic Republic of the Congo|2020-05-22	Africa|hCoV-19/South Africa/KRISP-K002636/2020|EPI ISL 535506|C.1|South Africa|2020-08-02	0.0004828713	Africa
Africa|hCoV-19/DRC/10242/2020|EPI ISL 513626|B.1.84|Democratic Republic of the Congo|2020-05-22	Africa|hCoV-19/South Africa/KRISP-K002636/2020|EPI ISL 535506|C.1|South Africa|2020-08-02	0.0005760189	Africa
Africa|hCoV-19/DRC/10251/2020|EPI ISL 513627|B.1.128|Democratic Republic of the Congo|2020-05-22	Africa|hCoV-19/South Africa/KRISP-K002636/2020|EPI ISL 535506|C.1|South Africa|2020-08-02	0.0006784231	Africa
Africa|hCoV-19/DRC/10324/2020|EPI ISL 527545|B.1.214|Democratic Republic of the Congo|2020-05-22	Africa|hCoV-19/South Africa/KRISP-K002636/2020|EPI ISL 535506|C.1|South Africa|2020-08-02	0.0006480557	Africa
Africa|hCoV-19/DRC/10346/2020|EPI ISL 527546|B.1.214|Democratic Republic of the Congo|2020-05-22	Africa|hCoV-19/South Africa/KRISP-K002636/2020|EPI ISL 535506|C.1|South Africa|2020-08-02	0.0006202954	Africa
Africa|hCoV-19/DRC/10364/2020|EPI ISL 527498|B.1|Democratic Republic of the Congo|2020-05-22	Africa|hCoV-19/South Africa/KRISP-K002636/2020|EPI ISL 535506|C.1|South Africa|2020-08-02	0.0005490051	Africa
Africa|hCoV-19/DRC/10371/2020|EPI ISL 527489|B.1.178|Democratic Republic of the Congo|2020-05-22	Africa|hCoV-19/South Africa/KRISP-K002636/2020|EPI ISL 535506|C.1|South Africa|2020-08-02	0.0006825105	Africa
Africa|hCoV-19/DRC/10373/2020|EPI ISL 527495|B.1.159|Democratic Republic of the Congo|2020-05-22	Africa|hCoV-19/South Africa/KRISP-K002636/2020|EPI ISL 535506|C.1|South Africa|2020-08-02	0.0006492424	Africa
Africa|hCoV-19/DRC/10374/2020|EPI ISL 527539|B.1.84|Democratic Republic of the Congo|2020-05-22	Africa|hCoV-19/South Africa/KRISP-K002636/2020|EPI ISL 535506|C.1|South Africa|2020-08-02	0.0007710521	Africa
Africa|hCoV-19/DRC/10375/2020|EPI ISL 527499|B.1.84|Democratic Republic of the Congo|2020-05-22	Africa|hCoV-19/South Africa/KRISP-K002636/2020|EPI ISL 535506|C.1|South Africa|2020-08-02	0.0007188108	Africa
Africa|hCoV-19/DRC/10399/2020|EPI ISL 527491|B.1.214|Democratic Republic of the Congo|2020-05-22	Africa|hCoV-19/South Africa/KRISP-K002636/2020|EPI ISL 535506|C.1|South Africa|2020-08-02	0.0005460400	Africa
Africa|hCoV-19/DRC/10502/2020|EPI ISL 527547|B.1.5|Democratic Republic of the Congo|2020-05-20	Africa|hCoV-19/South Africa/KRISP-K002636/2020|EPI ISL 535506|C.1|South Africa|2020-08-02	0.0004771031	Africa
Africa|hCoV-19/DRC/10506/2020|EPI ISL 527524|B.1.5|Democratic Republic of the Congo|2020-05-18	Africa|hCoV-19/South Africa/KRISP-K002636/2020|EPI ISL 535506|C.1|South Africa|2020-08-02	0.0004886742	Africa
Africa|hCoV-19/DRC/10507/2020|EPI ISL 527492|B.1.5|Democratic Republic of the Congo|2020-05-18	Africa|hCoV-19/South Africa/KRISP-K002636/2020|EPI ISL 535506|C.1|South Africa|2020-08-02	0.0005121740	Africa
Africa|hCoV-19/DRC/10508/2020|EPI ISL 527494|B.1.5|Democratic Republic of the Congo|2020-05-20	Africa|hCoV-19/South Africa/KRISP-K002636/2020|EPI ISL 535506|C.1|South Africa|2020-08-02	0.0005094269	Africa
Africa|hCoV-19/DRC/10532/2020|EPI ISL 527532|B.1.5|Democratic Republic of the Congo|2020-05-20	Africa|hCoV-19/South Africa/KRISP-K002636/2020|EPI ISL 535506|C.1|South Africa|2020-08-02	0.0004891178	Africa
Africa|hCoV-19/DRC/10533/2020|EPI ISL 527548|B.1.5|Democratic Republic of the Congo|2020-05-20	Africa|hCoV-19/South Africa/KRISP-K002636/2020|EPI ISL 535506|C.1|South Africa|2020-08-02	0.0005113484	Africa
Africa|hCoV-19/DRC/10621/2020|EPI ISL 527526|B.1.214|Democratic Republic of the Congo|2020-05-23	Africa|hCoV-19/South Africa/KRISP-K002636/2020|EPI ISL 535506|C.1|South Africa|2020-08-02	0.0006275754	Africa
Africa|hCoV-19/DRC/10640/2020|EPI ISL 527541|B.1|Democratic Republic of the Congo|2020-05-22	Africa|hCoV-19/South Africa/KRISP-K002636/2020|EPI ISL 535506|C.1|South Africa|2020-08-02	0.0008114965	Africa
Africa|hCoV-19/DRC/10644/2020|EPI ISL 527549|B.1|Democratic Republic of the Congo|2020-05-22	Africa|hCoV-19/South Africa/KRISP-K002636/2020|EPI ISL 535506|C.1|South Africa|2020-08-02	0.0007841396	Africa
Africa|hCoV-19/DRC/10728/2020|EPI ISL 513628|B.1.5|Democratic Republic of the Congo|2020-05-23	Africa|hCoV-19/South Africa/KRISP-K002636/2020|EPI ISL 535506|C.1|South Africa|2020-08-02	0.0005253513	Africa
Africa|hCoV-19/DRC/10731/2020|EPI ISL 513629|B.1.1.1|Democratic Republic of the Congo|2020-05-23	Africa|hCoV-19/South Africa/KRISP-K002636/2020|EPI ISL 535506|C.1|South Africa|2020-08-02	0.0002821573	Africa
Africa|hCoV-19/DRC/10733/2020|EPI ISL 513630|B.1|Democratic Republic of the Congo|2020-05-23	Africa|hCoV-19/South Africa/KRISP-K002636/2020|EPI ISL 535506|C.1|South Africa|2020-08-02	0.0006420341	Africa
Africa|hCoV-19/DRC/108/2020|EPI ISL 417948|B.1.128|Democratic Republic of the Congo|2020-03-19	Africa|hCoV-19/South Africa/KRISP-K002636/2020|EPI ISL 535506|C.1|South Africa|2020-08-02	0.0006058998	Africa
Africa|hCoV-19/DRC/10885/2020|EPI ISL 513631|B.1.84|Democratic Republic of the Congo|2020-05-23	Africa|hCoV-19/South Africa/KRISP-K002636/2020|EPI ISL 535506|C.1|South Africa|2020-08-02	0.0006466598	Africa
Africa|hCoV-19/DRC/10902/2020|EPI ISL 527490|B.1.178|Democratic Republic of the Congo|2020-05-23	Africa|hCoV-19/South Africa/KRISP-K002636/2020|EPI ISL 535506|C.1|South Africa|2020-08-02	0.0006137884	Africa
Africa|hCoV-19/DRC/10913/2020|EPI ISL 527507|B.1.84|Democratic Republic of the Congo|2020-05-24	Africa|hCoV-19/South Africa/KRISP-K002636/2020|EPI ISL 535506|C.1|South Africa|2020-08-02	0.0007232392	Africa
Africa|hCoV-19/DRC/11005/2020|EPI ISL 527550|B.1.159|Democratic Republic of the Congo|2020-05-24	Africa|hCoV-19/South Africa/KRISP-K002636/2020|EPI ISL 535506|C.1|South Africa|2020-08-02	0.0007502291	Africa
Africa|hCoV-19/DRC/11008/2020|EPI ISL 527503|B.1.159|Democratic Republic of the Congo|2020-05-24	Africa|hCoV-19/South Africa/KRISP-K002636/2020|EPI ISL 535506|C.1|South Africa|2020-08-02	0.0006536504	Africa
Africa|hCoV-19/DRC/11022/2020|EPI ISL 527551|B.1.214|Democratic Republic of the Congo|2020-05-24	Africa|hCoV-19/South Africa/KRISP-K002636/2020|EPI ISL 535506|C.1|South Africa|2020-08-02	0.0007163744	Africa
Africa|hCoV-19/DRC/11024/2020|EPI ISL 527552|B.1.149|Democratic Republic of the Congo|2020-05-24	Africa|hCoV-19/South Africa/KRISP-K002636/2020|EPI ISL 535506|C.1|South Africa|2020-08-02	0.0007573328	Africa
Africa|hCoV-19/DRC/11026/2020|EPI ISL 527553|B.1.149|Democratic Republic of the Congo|2020-05-24	Africa|hCoV-19/South Africa/KRISP-K002636/2020|EPI ISL 535506|C.1|South Africa|2020-08-02	0.0006137464	Africa
Africa|hCoV-19/DRC/11031/2020|EPI ISL 527554|B.1.214|Democratic Republic of the Congo|2020-05-24	Africa|hCoV-19/South Africa/KRISP-K002636/2020|EPI ISL 535506|C.1|South Africa|2020-08-02	0.0006483366	Africa
Africa|hCoV-19/DRC/11041/2020|EPI ISL 527555|B.1|Democratic Republic of the Congo|2020-05-24	Africa|hCoV-19/South Africa/KRISP-K002636/2020|EPI ISL 535506|C.1|South Africa|2020-08-02	0.0006140125	Africa
Africa|hCoV-19/DRC/11057/2020|EPI ISL 527528|B.1.5|Democratic Republic of the Congo|2020-05-24	Africa|hCoV-19/South Africa/KRISP-K002636/2020|EPI ISL 535506|C.1|South Africa|2020-08-02	0.0005583141	Africa
Africa|hCoV-19/DRC/11078/2020|EPI ISL 527514|B.1|Democratic Republic of the Congo|2020-05-24	Africa|hCoV-19/South Africa/KRISP-K002636/2020|EPI ISL 535506|C.1|South Africa|2020-08-02	0.0006562912	Africa
Africa|hCoV-19/DRC/11079/2020|EPI ISL 527500|B.1.214|Democratic Republic of the Congo|2020-05-24	Africa|hCoV-19/South Africa/KRISP-K002636/2020|EPI ISL 535506|C.1|South Africa|2020-08-02	0.0005830040	Africa
Africa|hCoV-19/DRC/11093/2020|EPI ISL 527527|B.1.5|Democratic Republic of the Congo|2020-05-24	Africa|hCoV-19/South Africa/KRISP-K002636/2020|EPI ISL 535506|C.1|South Africa|2020-08-02	0.0005948730	Africa
Africa|hCoV-19/DRC/11096/2020|EPI ISL 527522|B.1|Democratic Republic of the Congo|2020-05-24	Africa|hCoV-19/South Africa/KRISP-K002636/2020|EPI ISL 535506|C.1|South Africa|2020-08-02	0.0005910475	Africa
Africa|hCoV-19/DRC/11114/2020|EPI ISL 527534|B.1.214|Democratic Republic of the Congo|2020-05-25	Africa|hCoV-19/South Africa/KRISP-K002636/2020|EPI ISL 535506|C.1|South Africa|2020-08-02	0.0006993659	Africa
Africa|hCoV-19/DRC/11123/2020|EPI ISL 527496|B.1.84|Democratic Republic of the Congo|2020-05-24	Africa|hCoV-19/South Africa/KRISP-K002636/2020|EPI ISL 535506|C.1|South Africa|2020-08-02	0.0006150956	Africa
Africa|hCoV-19/DRC/11134/2020|EPI ISL 527518|B.1.5|Democratic Republic of the Congo|2020-05-24	Africa|hCoV-19/South Africa/KRISP-K002636/2020|EPI ISL 535506|C.1|South Africa|2020-08-02	0.0004852708	Africa
Africa|hCoV-19/DRC/11143/2020|EPI ISL 527556|B.1|Democratic Republic of the Congo|2020-05-24	Africa|hCoV-19/South Africa/KRISP-K002636/2020|EPI ISL 535506|C.1|South Africa|2020-08-02	0.0007503207	Africa
Africa|hCoV-19/DRC/11145/2020|EPI ISL 527501|B.1.214|Democratic Republic of the Congo|2020-05-24	Africa|hCoV-19/South Africa/KRISP-K002636/2020|EPI ISL 535506|C.1|South Africa|2020-08-02	0.0007207500	Africa
Africa|hCoV-19/DRC/11148/2020|EPI ISL 527525|B.1.178|Democratic Republic of the Congo|2020-05-24	Africa|hCoV-19/South Africa/KRISP-K002636/2020|EPI ISL 535506|C.1|South Africa|2020-08-02	0.0006999956	Africa
Africa|hCoV-19/DRC/11157/2020|EPI ISL 527530|B.1|Democratic Republic of the Congo|2020-05-25	Africa|hCoV-19/South Africa/KRISP-K002636/2020|EPI ISL 535506|C.1|South Africa|2020-08-02	0.0006610008	Africa
Africa|hCoV-19/DRC/11187/2020|EPI ISL 527523|B.1.1.275|Democratic Republic of the Congo|2020-05-23	Africa|hCoV-19/South Africa/KRISP-K002636/2020|EPI ISL 535506|C.1|South Africa|2020-08-02	0.0004873482	Africa
Africa|hCoV-19/DRC/11191/2020|EPI ISL 527506|B.1.1.275|Democratic Republic of the Congo|2020-05-23	Africa|hCoV-19/South Africa/KRISP-K002636/2020|EPI ISL 535506|C.1|South Africa|2020-08-02	0.0004122051	Africa
Africa|hCoV-19/DRC/11252/2020|EPI ISL 527557|B.1.1.275|Democratic Republic of the Congo|2020-05-21	Africa|hCoV-19/South Africa/KRISP-K002636/2020|EPI ISL 535506|C.1|South Africa|2020-08-02	0.0005794005	Africa
Africa|hCoV-19/DRC/11260/2020|EPI ISL 527558|B.1.1.275|Democratic Republic of the Congo|2020-05-23	Africa|hCoV-19/South Africa/KRISP-K002636/2020|EPI ISL 535506|C.1|South Africa|2020-08-02	0.0004432160	Africa
Africa|hCoV-19/DRC/1131/2020|EPI ISL 429255|B.1.5|Democratic Republic of the Congo|2020-04-05	Africa|hCoV-19/South Africa/KRISP-K002636/2020|EPI ISL 535506|C.1|South Africa|2020-08-02	0.0005086153	Africa
Africa|hCoV-19/DRC/11310/2020|EPI ISL 527529|B.1.149|Democratic Republic of the Congo|2020-05-25	Africa|hCoV-19/South Africa/KRISP-K002636/2020|EPI ISL 535506|C.1|South Africa|2020-08-02	0.0005938780	Africa
Africa|hCoV-19/DRC/11318/2020|EPI ISL 527559|B.1.149|Democratic Republic of the Congo|2020-05-25	Africa|hCoV-19/South Africa/KRISP-K002636/2020|EPI ISL 535506|C.1|South Africa|2020-08-02	0.0006104313	Africa
Africa|hCoV-19/DRC/11326/2020|EPI ISL 527508|B.1|Democratic Republic of the Congo|2020-05-25	Africa|hCoV-19/South Africa/KRISP-K002636/2020|EPI ISL 535506|C.1|South Africa|2020-08-02	0.0006198960	Africa
Africa|hCoV-19/DRC/11334/2020|EPI ISL 527504|B.1.178|Democratic Republic of the Congo|2020-05-25	Africa|hCoV-19/South Africa/KRISP-K002636/2020|EPI ISL 535506|C.1|South Africa|2020-08-02	0.0006190134	Africa
Africa|hCoV-19/DRC/11337/2020|EPI ISL 527510|B.1.84|Democratic Republic of the Congo|2020-05-25	Africa|hCoV-19/South Africa/KRISP-K002636/2020|EPI ISL 535506|C.1|South Africa|2020-08-02	0.0006552372	Africa
Africa|hCoV-19/DRC/11341/2020|EPI ISL 527509|B.1.1.275|Democratic Republic of the Congo|2020-05-25	Africa|hCoV-19/South Africa/KRISP-K002636/2020|EPI ISL 535506|C.1|South Africa|2020-08-02	0.0005167846	Africa
Africa|hCoV-19/DRC/11348/2020|EPI ISL 527560|B.1.149|Democratic Republic of the Congo|2020-05-25	Africa|hCoV-19/South Africa/KRISP-K002636/2020|EPI ISL 535506|C.1|South Africa|2020-08-02	0.0006109700	Africa
Africa|hCoV-19/DRC/11369/2020|EPI ISL 527537|B.1.214|Democratic Republic of the Congo|2020-05-25	Africa|hCoV-19/South Africa/KRISP-K002636/2020|EPI ISL 535506|C.1|South Africa|2020-08-02	0.0006315668	Africa
Africa|hCoV-19/DRC/11376/2020|EPI ISL 527513|B.1.214|Democratic Republic of the Congo|2020-05-25	Africa|hCoV-19/South Africa/KRISP-K002636/2020|EPI ISL 535506|C.1|South Africa|2020-08-02	0.0006903869	Africa
Africa|hCoV-19/DRC/11411/2020|EPI ISL 527561|B.1.5|Democratic Republic of the Congo|2020-05-25	Africa|hCoV-19/South Africa/KRISP-K002636/2020|EPI ISL 535506|C.1|South Africa|2020-08-02	0.0005794340	Africa
Africa|hCoV-19/DRC/11450/2020|EPI ISL 527516|B.1.5|Democratic Republic of the Congo|2020-05-25	Africa|hCoV-19/South Africa/KRISP-K002636/2020|EPI ISL 535506|C.1|South Africa|2020-08-02	0.0004901453	Africa
Africa|hCoV-19/DRC/11458/2020|EPI ISL 527497|B.1.5|Democratic Republic of the Congo|2020-05-25	Africa|hCoV-19/South Africa/KRISP-K002636/2020|EPI ISL 535506|C.1|South Africa|2020-08-02	0.0006196390	Africa
Africa|hCoV-19/DRC/11460/2020|EPI ISL 527562|B.1.214|Democratic Republic of the Congo|2020-05-25	Africa|hCoV-19/South Africa/KRISP-K002636/2020|EPI ISL 535506|C.1|South Africa|2020-08-02	0.0007582355	Africa
Africa|hCoV-19/DRC/11472/2020|EPI ISL 527502|B.1.214|Democratic Republic of the Congo|2020-05-25	Africa|hCoV-19/South Africa/KRISP-K002636/2020|EPI ISL 535506|C.1|South Africa|2020-08-02	0.0007199766	Africa
Africa|hCoV-19/DRC/11477/2020|EPI ISL 527563|B.1.84|Democratic Republic of the Congo|2020-05-25	Africa|hCoV-19/South Africa/KRISP-K002636/2020|EPI ISL 535506|C.1|South Africa|2020-08-02	0.0005448133	Africa
Africa|hCoV-19/DRC/11486/2020|EPI ISL 527564|B.1.214|Democratic Republic of the Congo|2020-05-25	Africa|hCoV-19/South Africa/KRISP-K002636/2020|EPI ISL 535506|C.1|South Africa|2020-08-02	0.0007161893	Africa
Africa|hCoV-19/DRC/11487/2020|EPI ISL 527505|B.1|Democratic Republic of the Congo|2020-05-25	Africa|hCoV-19/South Africa/KRISP-K002636/2020|EPI ISL 535506|C.1|South Africa|2020-08-02	0.0006201949	Africa
Africa|hCoV-19/DRC/11507/2020|EPI ISL 527512|B.1|Democratic Republic of the Congo|2020-05-25	Africa|hCoV-19/South Africa/KRISP-K002636/2020|EPI ISL 535506|C.1|South Africa|2020-08-02	0.0006543929	Africa
Africa|hCoV-19/DRC/1151/2020|EPI ISL 447596|B.38|Democratic Republic of the Congo|2020-04-05	Africa|hCoV-19/South Africa/KRISP-K002636/2020|EPI ISL 535506|C.1|South Africa|2020-08-02	0.0008496914	Africa
Africa|hCoV-19/DRC/11511/2020|EPI ISL 527511|B.1.214|Democratic Republic of the Congo|2020-05-25	Africa|hCoV-19/South Africa/KRISP-K002636/2020|EPI ISL 535506|C.1|South Africa|2020-08-02	0.0006898636	Africa
Africa|hCoV-19/DRC/11572/2020|EPI ISL 527565|B.1.214|Democratic Republic of the Congo|2020-05-25	Africa|hCoV-19/South Africa/KRISP-K002636/2020|EPI ISL 535506|C.1|South Africa|2020-08-02	0.0006131069	Africa
Africa|hCoV-19/DRC/11576/2020|EPI ISL 527517|B.1|Democratic Republic of the Congo|2020-05-25	Africa|hCoV-19/South Africa/KRISP-K002636/2020|EPI ISL 535506|C.1|South Africa|2020-08-02	0.0005896823	Africa
Africa|hCoV-19/DRC/11583/2020|EPI ISL 527542|B.1|Democratic Republic of the Congo|2020-05-25	Africa|hCoV-19/South Africa/KRISP-K002636/2020|EPI ISL 535506|C.1|South Africa|2020-08-02	0.0006363060	Africa
Africa|hCoV-19/DRC/11616/2020|EPI ISL 527519|B.1|Democratic Republic of the Congo|2020-05-25	Africa|hCoV-19/South Africa/KRISP-K002636/2020|EPI ISL 535506|C.1|South Africa|2020-08-02	0.0005540096	Africa
Africa|hCoV-19/DRC/11623/2020|EPI ISL 527566|B.1.5|Democratic Republic of the Congo|2020-05-25	Africa|hCoV-19/South Africa/KRISP-K002636/2020|EPI ISL 535506|C.1|South Africa|2020-08-02	0.0006140097	Africa
Africa|hCoV-19/DRC/11624/2020|EPI ISL 527567|B.1.149|Democratic Republic of the Congo|2020-05-25	Africa|hCoV-19/South Africa/KRISP-K002636/2020|EPI ISL 535506|C.1|South Africa|2020-08-02	0.0006137132	Africa
Africa|hCoV-19/DRC/11631/2020|EPI ISL 527568|B.1.149|Democratic Republic of the Congo|2020-05-25	Africa|hCoV-19/South Africa/KRISP-K002636/2020|EPI ISL 535506|C.1|South Africa|2020-08-02	0.0006143415	Africa
Africa|hCoV-19/DRC/11632/2020|EPI ISL 527493|B.1|Democratic Republic of the Congo|2020-05-25	Africa|hCoV-19/South Africa/KRISP-K002636/2020|EPI ISL 535506|C.1|South Africa|2020-08-02	0.0006490297	Africa
Africa|hCoV-19/DRC/11635/2020|EPI ISL 527540|B.1.214|Democratic Republic of the Congo|2020-05-25	Africa|hCoV-19/South Africa/KRISP-K002636/2020|EPI ISL 535506|C.1|South Africa|2020-08-02	0.0006331748	Africa
Africa|hCoV-19/DRC/11640/2020|EPI ISL 527535|B.1.178|Democratic Republic of the Congo|2020-05-25	Africa|hCoV-19/South Africa/KRISP-K002636/2020|EPI ISL 535506|C.1|South Africa|2020-08-02	0.0007325101	Africa
Africa|hCoV-19/DRC/11643/2020|EPI ISL 527520|B.1.5|Democratic Republic of the Congo|2020-05-25	Africa|hCoV-19/South Africa/KRISP-K002636/2020|EPI ISL 535506|C.1|South Africa|2020-08-02	0.0006247939	Africa
Africa|hCoV-19/DRC/11648/2020|EPI ISL 527569|B.1.6|Democratic Republic of the Congo|2020-05-25	Africa|hCoV-19/South Africa/KRISP-K002636/2020|EPI ISL 535506|C.1|South Africa|2020-08-02	0.0006453575	Africa
Africa|hCoV-19/DRC/11652/2020|EPI ISL 527570|B.1.149|Democratic Republic of the Congo|2020-05-25	Africa|hCoV-19/South Africa/KRISP-K002636/2020|EPI ISL 535506|C.1|South Africa|2020-08-02	0.0006135437	Africa
Africa|hCoV-19/DRC/11653/2020|EPI ISL 527533|B.1.84|Democratic Republic of the Congo|2020-05-25	Africa|hCoV-19/South Africa/KRISP-K002636/2020|EPI ISL 535506|C.1|South Africa|2020-08-02	0.0005587957	Africa
Africa|hCoV-19/DRC/11676/2020|EPI ISL 527531|B.1|Democratic Republic of the Congo|2020-05-26	Africa|hCoV-19/South Africa/KRISP-K002636/2020|EPI ISL 535506|C.1|South Africa|2020-08-02	0.0007718691	Africa
Africa|hCoV-19/DRC/11677/2020|EPI ISL 527515|B.1.214|Democratic Republic of the Congo|2020-05-26	Africa|hCoV-19/South Africa/KRISP-K002636/2020|EPI ISL 535506|C.1|South Africa|2020-08-02	0.0005889349	Africa
Africa|hCoV-19/DRC/11732/2020|EPI ISL 527536|B.1.214|Democratic Republic of the Congo|2020-05-26	Africa|hCoV-19/South Africa/KRISP-K002636/2020|EPI ISL 535506|C.1|South Africa|2020-08-02	0.0004887602	Africa
Africa|hCoV-19/DRC/11733/2020|EPI ISL 527571|B.1.149|Democratic Republic of the Congo|2020-05-26	Africa|hCoV-19/South Africa/KRISP-K002636/2020|EPI ISL 535506|C.1|South Africa|2020-08-02	0.0006103958	Africa
Africa|hCoV-19/DRC/11806/2020|EPI ISL 527572|B.1.214|Democratic Republic of the Congo|2020-05-26	Africa|hCoV-19/South Africa/KRISP-K002636/2020|EPI ISL 535506|C.1|South Africa|2020-08-02	0.0007158475	Africa
Africa|hCoV-19/DRC/1234/2020|EPI ISL 429258|B.1.5|Democratic Republic of the Congo|2020-04-06	Africa|hCoV-19/South Africa/KRISP-K002636/2020|EPI ISL 535506|C.1|South Africa|2020-08-02	0.0004999459	Africa
Africa|hCoV-19/DRC/1249/2020|EPI ISL 429259|B.1.5|Democratic Republic of the Congo|2020-04-06	Africa|hCoV-19/South Africa/KRISP-K002636/2020|EPI ISL 535506|C.1|South Africa|2020-08-02	0.0004767454	Africa
Africa|hCoV-19/DRC/1319/2020|EPI ISL 431011|B.1.128|Democratic Republic of the Congo|2020-04-07	Africa|hCoV-19/South Africa/KRISP-K002636/2020|EPI ISL 535506|C.1|South Africa|2020-08-02	0.0006123624	Africa
Africa|hCoV-19/DRC/1324/2020|EPI ISL 435033|B.1.128|Democratic Republic of the Congo|2020-04-07	Africa|hCoV-19/South Africa/KRISP-K002636/2020|EPI ISL 535506|C.1|South Africa|2020-08-02	0.0006082247	Africa
Africa|hCoV-19/DRC/1326/2020|EPI ISL 435116|B.1|Democratic Republic of the Congo|2020-04-07	Africa|hCoV-19/South Africa/KRISP-K002636/2020|EPI ISL 535506|C.1|South Africa|2020-08-02	0.0005538504	Africa
Africa|hCoV-19/DRC/1375/2020|EPI ISL 435117|B.1.1.1|Democratic Republic of the Congo|2020-04-07	Africa|hCoV-19/South Africa/KRISP-K002636/2020|EPI ISL 535506|C.1|South Africa|2020-08-02	0.0002759776	Africa
Africa|hCoV-19/DRC/1376/2020|EPI ISL 431012|B.1.1.1|Democratic Republic of the Congo|2020-04-07	Africa|hCoV-19/South Africa/KRISP-K002636/2020|EPI ISL 535506|C.1|South Africa|2020-08-02	0.0002394136	Africa
Africa|hCoV-19/DRC/1377/2020|EPI ISL 434678|B.1.1.1|Democratic Republic of the Congo|2020-04-07	Africa|hCoV-19/South Africa/KRISP-K002636/2020|EPI ISL 535506|C.1|South Africa|2020-08-02	0.0002034936	Africa
Africa|hCoV-19/DRC/1378/2020|EPI ISL 435118|B.1.1.1|Democratic Republic of the Congo|2020-04-07	Africa|hCoV-19/South Africa/KRISP-K002636/2020|EPI ISL 535506|C.1|South Africa|2020-08-02	0.0002045786	Africa
Africa|hCoV-19/DRC/1382/2020|EPI ISL 435113|B.1.1.1|Democratic Republic of the Congo|2020-04-07	Africa|hCoV-19/South Africa/KRISP-K002636/2020|EPI ISL 535506|C.1|South Africa|2020-08-02	0.0002432566	Africa
Africa|hCoV-19/DRC/1397/2020|EPI ISL 434679|B.1.1.1|Democratic Republic of the Congo|2020-04-07	Africa|hCoV-19/South Africa/KRISP-K002636/2020|EPI ISL 535506|C.1|South Africa|2020-08-02	0.0002389152	Africa
Africa|hCoV-19/DRC/1398/2020|EPI ISL 435114|B.1.1.1|Democratic Republic of the Congo|2020-04-07	Africa|hCoV-19/South Africa/KRISP-K002636/2020|EPI ISL 535506|C.1|South Africa|2020-08-02	0.0002022454	Africa
Africa|hCoV-19/DRC/1422/2020|EPI ISL 434680|B.1.149|Democratic Republic of the Congo|2020-04-08	Africa|hCoV-19/South Africa/KRISP-K002636/2020|EPI ISL 535506|C.1|South Africa|2020-08-02	0.0006205493	Africa
Africa|hCoV-19/DRC/1423/2020|EPI ISL 434710|B.1.149|Democratic Republic of the Congo|2020-04-08	Africa|hCoV-19/South Africa/KRISP-K002636/2020|EPI ISL 535506|C.1|South Africa|2020-08-02	0.0005731368	Africa
Africa|hCoV-19/DRC/1486/2020|EPI ISL 434711|B.1|Democratic Republic of the Congo|2020-04-08	Africa|hCoV-19/South Africa/KRISP-K002636/2020|EPI ISL 535506|C.1|South Africa|2020-08-02	0.0005589243	Africa
Africa|hCoV-19/DRC/1516/2020|EPI ISL 435032|B.1.5|Democratic Republic of the Congo|2020-04-09	Africa|hCoV-19/South Africa/KRISP-K002636/2020|EPI ISL 535506|C.1|South Africa|2020-08-02	0.0005042389	Africa
Africa|hCoV-19/DRC/1565/2020|EPI ISL 434681|B.1|Democratic Republic of the Congo|2020-04-09	Africa|hCoV-19/South Africa/KRISP-K002636/2020|EPI ISL 535506|C.1|South Africa|2020-08-02	0.0005488282	Africa
Africa|hCoV-19/DRC/158/2020|EPI ISL 417950|B.40|Democratic Republic of the Congo|2020-03-20	Africa|hCoV-19/South Africa/KRISP-K002636/2020|EPI ISL 535506|C.1|South Africa|2020-08-02	0.0008407174	Africa
Africa|hCoV-19/DRC/1715/2020|EPI ISL 435156|B.1.84|Democratic Republic of the Congo|2020-04-10	Africa|hCoV-19/South Africa/KRISP-K002636/2020|EPI ISL 535506|C.1|South Africa|2020-08-02	0.0005775721	Africa
Africa|hCoV-19/DRC/1767/2020|EPI ISL 435157|B.1.5|Democratic Republic of the Congo|2020-04-10	Africa|hCoV-19/South Africa/KRISP-K002636/2020|EPI ISL 535506|C.1|South Africa|2020-08-02	0.0004906560	Africa
Africa|hCoV-19/DRC/1779/2020|EPI ISL 435158|C.14|Democratic Republic of the Congo|2020-04-10	Africa|hCoV-19/South Africa/KRISP-K002636/2020|EPI ISL 535506|C.1|South Africa|2020-08-02	0.0003132645	Africa
Africa|hCoV-19/DRC/191/2020|EPI ISL 417955|B.1.128|Democratic Republic of the Congo|2020-03-21	Africa|hCoV-19/South Africa/KRISP-K002636/2020|EPI ISL 535506|C.1|South Africa|2020-08-02	0.0006060420	Africa
Africa|hCoV-19/DRC/1952/2020|EPI ISL 435159|B.1.5|Democratic Republic of the Congo|2020-04-11	Africa|hCoV-19/South Africa/KRISP-K002636/2020|EPI ISL 535506|C.1|South Africa|2020-08-02	0.0004850353	Africa
Africa|hCoV-19/DRC/1982/2020|EPI ISL 435160|B.1|Democratic Republic of the Congo|2020-04-12	Africa|hCoV-19/South Africa/KRISP-K002636/2020|EPI ISL 535506|C.1|South Africa|2020-08-02	0.0005522314	Africa
Africa|hCoV-19/DRC/2047/2020|EPI ISL 435161|B.1.1.1|Democratic Republic of the Congo|2020-04-12	Africa|hCoV-19/South Africa/KRISP-K002636/2020|EPI ISL 535506|C.1|South Africa|2020-08-02	0.0002055779	Africa
Africa|hCoV-19/DRC/2063/2020|EPI ISL 435162|B.1|Democratic Republic of the Congo|2020-04-12	Africa|hCoV-19/South Africa/KRISP-K002636/2020|EPI ISL 535506|C.1|South Africa|2020-08-02	0.0005180406	Africa
Africa|hCoV-19/DRC/2120/2020|EPI ISL 435163|B.1.149|Democratic Republic of the Congo|2020-04-12	Africa|hCoV-19/South Africa/KRISP-K002636/2020|EPI ISL 535506|C.1|South Africa|2020-08-02	0.0005772228	Africa
Africa|hCoV-19/DRC/2121/2020|EPI ISL 435164|B.1.149|Democratic Republic of the Congo|2020-04-12	Africa|hCoV-19/South Africa/KRISP-K002636/2020|EPI ISL 535506|C.1|South Africa|2020-08-02	0.0005859350	Africa
Africa|hCoV-19/DRC/2122/2020|EPI ISL 435165|B.1.149|Democratic Republic of the Congo|2020-04-13	Africa|hCoV-19/South Africa/KRISP-K002636/2020|EPI ISL 535506|C.1|South Africa|2020-08-02	0.0006313745	Africa
Africa|hCoV-19/DRC/2125/2020|EPI ISL 435166|B.1.149|Democratic Republic of the Congo|2020-04-13	Africa|hCoV-19/South Africa/KRISP-K002636/2020|EPI ISL 535506|C.1|South Africa|2020-08-02	0.0005533201	Africa
Africa|hCoV-19/DRC/2128/2020|EPI ISL 435167|B.1|Democratic Republic of the Congo|2020-04-13	Africa|hCoV-19/South Africa/KRISP-K002636/2020|EPI ISL 535506|C.1|South Africa|2020-08-02	0.0004937180	Africa
Africa|hCoV-19/DRC/2133/2020|EPI ISL 435168|B.1.128|Democratic Republic of the Congo|2020-04-13	Africa|hCoV-19/South Africa/KRISP-K002636/2020|EPI ISL 535506|C.1|South Africa|2020-08-02	0.0005947234	Africa
Africa|hCoV-19/DRC/214/2020|EPI ISL 420030|B.1.6|Democratic Republic of the Congo|2020-03-21	Africa|hCoV-19/South Africa/KRISP-K002636/2020|EPI ISL 535506|C.1|South Africa|2020-08-02	0.0005060538	Africa
Africa|hCoV-19/DRC/215/2020|EPI ISL 420031|B.1.1.1|Democratic Republic of the Congo|2020-03-21	Africa|hCoV-19/South Africa/KRISP-K002636/2020|EPI ISL 535506|C.1|South Africa|2020-08-02	0.0002399338	Africa
Africa|hCoV-19/DRC/2169/2020|EPI ISL 436194|B.1.5|Democratic Republic of the Congo|2020-04-13	Africa|hCoV-19/South Africa/KRISP-K002636/2020|EPI ISL 535506|C.1|South Africa|2020-08-02	0.0005246479	Africa
Africa|hCoV-19/DRC/2299/2020|EPI ISL 436412|B.1.5|Democratic Republic of the Congo|2020-04-14	Africa|hCoV-19/South Africa/KRISP-K002636/2020|EPI ISL 535506|C.1|South Africa|2020-08-02	0.0005764930	Africa
Africa|hCoV-19/DRC/236/2020|EPI ISL 420032|B.1.128|Democratic Republic of the Congo|2020-03-22	Africa|hCoV-19/South Africa/KRISP-K002636/2020|EPI ISL 535506|C.1|South Africa|2020-08-02	0.0006067837	Africa
Africa|hCoV-19/DRC/2363/2020|EPI ISL 437194|B.1.84|Democratic Republic of the Congo|2020-04-14	Africa|hCoV-19/South Africa/KRISP-K002636/2020|EPI ISL 535506|C.1|South Africa|2020-08-02	0.0005425229	Africa
Africa|hCoV-19/DRC/2384/2020|EPI ISL 437196|B.1.149|Democratic Republic of the Congo|2020-04-14	Africa|hCoV-19/South Africa/KRISP-K002636/2020|EPI ISL 535506|C.1|South Africa|2020-08-02	0.0005870883	Africa
Africa|hCoV-19/DRC/241/2020|EPI ISL 420033|B.1.1.75|Democratic Republic of the Congo|2020-03-22	Africa|hCoV-19/South Africa/KRISP-K002636/2020|EPI ISL 535506|C.1|South Africa|2020-08-02	0.0004381719	Africa
Africa|hCoV-19/DRC/243/2020|EPI ISL 420034|B.1|Democratic Republic of the Congo|2020-03-22	Africa|hCoV-19/South Africa/KRISP-K002636/2020|EPI ISL 535506|C.1|South Africa|2020-08-02	0.0005169448	Africa
Africa|hCoV-19/DRC/248/2020|EPI ISL 420035|B.1.5|Democratic Republic of the Congo|2020-03-22	Africa|hCoV-19/South Africa/KRISP-K002636/2020|EPI ISL 535506|C.1|South Africa|2020-08-02	0.0004718936	Africa
Africa|hCoV-19/DRC/2496/2020|EPI ISL 437337|B.1.149|Democratic Republic of the Congo|2020-04-15	Africa|hCoV-19/South Africa/KRISP-K002636/2020|EPI ISL 535506|C.1|South Africa|2020-08-02	0.0006051500	Africa
Africa|hCoV-19/DRC/2529/2020|EPI ISL 437338|B.1.178|Democratic Republic of the Congo|2020-04-15	Africa|hCoV-19/South Africa/KRISP-K002636/2020|EPI ISL 535506|C.1|South Africa|2020-08-02	0.0005715189	Africa
Africa|hCoV-19/DRC/253/2020|EPI ISL 420838|B.1.5|Democratic Republic of the Congo|2020-03-22	Africa|hCoV-19/South Africa/KRISP-K002636/2020|EPI ISL 535506|C.1|South Africa|2020-08-02	0.0004736173	Africa
Africa|hCoV-19/DRC/2536/2020|EPI ISL 437339|B.1|Democratic Republic of the Congo|2020-04-15	Africa|hCoV-19/South Africa/KRISP-K002636/2020|EPI ISL 535506|C.1|South Africa|2020-08-02	0.0005715190	Africa
Africa|hCoV-19/DRC/254/2020|EPI ISL 420839|B.1|Democratic Republic of the Congo|2020-03-22	Africa|hCoV-19/South Africa/KRISP-K002636/2020|EPI ISL 535506|C.1|South Africa|2020-08-02	0.0005114064	Africa
Africa|hCoV-19/DRC/2563/2020|EPI ISL 437340|B.1.9|Democratic Republic of the Congo|2020-04-15	Africa|hCoV-19/South Africa/KRISP-K002636/2020|EPI ISL 535506|C.1|South Africa|2020-08-02	0.0007733251	Africa
Africa|hCoV-19/DRC/2580/2020|EPI ISL 437341|B.1.5|Democratic Republic of the Congo|2020-04-15	Africa|hCoV-19/South Africa/KRISP-K002636/2020|EPI ISL 535506|C.1|South Africa|2020-08-02	0.0005070971	Africa
Africa|hCoV-19/DRC/2644/2020|EPI ISL 437342|B.1.84|Democratic Republic of the Congo|2020-04-15	Africa|hCoV-19/South Africa/KRISP-K002636/2020|EPI ISL 535506|C.1|South Africa|2020-08-02	0.0005799359	Africa
Africa|hCoV-19/DRC/2670/2020|EPI ISL 437343|B.1.9|Democratic Republic of the Congo|2020-04-15	Africa|hCoV-19/South Africa/KRISP-K002636/2020|EPI ISL 535506|C.1|South Africa|2020-08-02	0.0008070180	Africa
Africa|hCoV-19/DRC/2727/2020|EPI ISL 437344|B.1|Democratic Republic of the Congo|2020-04-16	Africa|hCoV-19/South Africa/KRISP-K002636/2020|EPI ISL 535506|C.1|South Africa|2020-08-02	0.0005133433	Africa
Africa|hCoV-19/DRC/2728/2020|EPI ISL 437345|B.1.84|Democratic Republic of the Congo|2020-04-16	Africa|hCoV-19/South Africa/KRISP-K002636/2020|EPI ISL 535506|C.1|South Africa|2020-08-02	0.0005854382	Africa
Africa|hCoV-19/DRC/2813/2020|EPI ISL 437346|C.14|Democratic Republic of the Congo|2020-04-16	Africa|hCoV-19/South Africa/KRISP-K002636/2020|EPI ISL 535506|C.1|South Africa|2020-08-02	0.0003362937	Africa
Africa|hCoV-19/DRC/2819/2020|EPI ISL 437347|B.1|Democratic Republic of the Congo|2020-04-16	Africa|hCoV-19/South Africa/KRISP-K002636/2020|EPI ISL 535506|C.1|South Africa|2020-08-02	0.0006182990	Africa
Africa|hCoV-19/DRC/2827/2020|EPI ISL 437348|B.1|Democratic Republic of the Congo|2020-04-16	Africa|hCoV-19/South Africa/KRISP-K002636/2020|EPI ISL 535506|C.1|South Africa|2020-08-02	0.0005042168	Africa
Africa|hCoV-19/DRC/2855/2020|EPI ISL 437350|B.1|Democratic Republic of the Congo|2020-04-16	Africa|hCoV-19/South Africa/KRISP-K002636/2020|EPI ISL 535506|C.1|South Africa|2020-08-02	0.0005378893	Africa
Africa|hCoV-19/DRC/2864/2020|EPI ISL 437351|B.1|Democratic Republic of the Congo|2020-04-16	Africa|hCoV-19/South Africa/KRISP-K002636/2020|EPI ISL 535506|C.1|South Africa|2020-08-02	0.0005390252	Africa
Africa|hCoV-19/DRC/2904/2020|EPI ISL 437352|B.1|Democratic Republic of the Congo|2020-04-17	Africa|hCoV-19/South Africa/KRISP-K002636/2020|EPI ISL 535506|C.1|South Africa|2020-08-02	0.0005378892	Africa
Africa|hCoV-19/DRC/2938/2020|EPI ISL 437353|B.1.275|Democratic Republic of the Congo|2020-04-17	Africa|hCoV-19/South Africa/KRISP-K002636/2020|EPI ISL 535506|C.1|South Africa|2020-08-02	0.0007302469	Africa
Africa|hCoV-19/DRC/2939/2020|EPI ISL 437354|B.1|Democratic Republic of the Congo|2020-04-17	Africa|hCoV-19/South Africa/KRISP-K002636/2020|EPI ISL 535506|C.1|South Africa|2020-08-02	0.0006400965	Africa
Africa|hCoV-19/DRC/2942/2020|EPI ISL 437355|B.1|Democratic Republic of the Congo|2020-04-17	Africa|hCoV-19/South Africa/KRISP-K002636/2020|EPI ISL 535506|C.1|South Africa|2020-08-02	0.0006568493	Africa
Africa|hCoV-19/DRC/299/2020|EPI ISL 420840|B.4|Democratic Republic of the Congo|2020-03-20	Africa|hCoV-19/South Africa/KRISP-K002636/2020|EPI ISL 535506|C.1|South Africa|2020-08-02	0.0009580057	Africa
Africa|hCoV-19/DRC/300/2020|EPI ISL 420841|A|Democratic Republic of the Congo|2020-03-22	Africa|hCoV-19/South Africa/KRISP-K002636/2020|EPI ISL 535506|C.1|South Africa|2020-08-02	0.0007796661	Africa
Africa|hCoV-19/DRC/3041/2020|EPI ISL 437356|B.1|Democratic Republic of the Congo|2020-04-18	Africa|hCoV-19/South Africa/KRISP-K002636/2020|EPI ISL 535506|C.1|South Africa|2020-08-02	0.0006076560	Africa
Africa|hCoV-19/DRC/307/2020|EPI ISL 420842|B.1.9|Democratic Republic of the Congo|2020-03	Africa|hCoV-19/South Africa/KRISP-K002636/2020|EPI ISL 535506|C.1|South Africa|2020-08-02	0.0006235090	Africa
Africa|hCoV-19/DRC/3070/2020|EPI ISL 437357|B.1.214|Democratic Republic of the Congo|2020-04-18	Africa|hCoV-19/South Africa/KRISP-K002636/2020|EPI ISL 535506|C.1|South Africa|2020-08-02	0.0006422971	Africa
Africa|hCoV-19/DRC/3089/2020|EPI ISL 437358|B.1.84|Democratic Republic of the Congo|2020-04-19	Africa|hCoV-19/South Africa/KRISP-K002636/2020|EPI ISL 535506|C.1|South Africa|2020-08-02	0.0005722325	Africa
Africa|hCoV-19/DRC/3440/2020|EPI ISL 447597|B.1.84|Democratic Republic of the Congo|2020-04-22	Africa|hCoV-19/South Africa/KRISP-K002636/2020|EPI ISL 535506|C.1|South Africa|2020-08-02	0.0005786790	Africa
Africa|hCoV-19/DRC/3451/2020|EPI ISL 447598|B.1.178|Democratic Republic of the Congo|2020-04-22	Africa|hCoV-19/South Africa/KRISP-K002636/2020|EPI ISL 535506|C.1|South Africa|2020-08-02	0.0006132239	Africa
Africa|hCoV-19/DRC/3453/2020|EPI ISL 447599|B.1.84|Democratic Republic of the Congo|2020-04-22	Africa|hCoV-19/South Africa/KRISP-K002636/2020|EPI ISL 535506|C.1|South Africa|2020-08-02	0.0005790338	Africa
Africa|hCoV-19/DRC/3481/2020|EPI ISL 447600|B.1|Democratic Republic of the Congo|2020-04-22	Africa|hCoV-19/South Africa/KRISP-K002636/2020|EPI ISL 535506|C.1|South Africa|2020-08-02	0.0005242076	Africa
Africa|hCoV-19/DRC/3482/2020|EPI ISL 447601|B.1|Democratic Republic of the Congo|2020-04-22	Africa|hCoV-19/South Africa/KRISP-K002636/2020|EPI ISL 535506|C.1|South Africa|2020-08-02	0.0005495332	Africa
Africa|hCoV-19/DRC/3483/2020|EPI ISL 447602|B.1|Democratic Republic of the Congo|2020-04-22	Africa|hCoV-19/South Africa/KRISP-K002636/2020|EPI ISL 535506|C.1|South Africa|2020-08-02	0.0005233847	Africa
Africa|hCoV-19/DRC/3490/2020|EPI ISL 447603|B.1|Democratic Republic of the Congo|2020-04-22	Africa|hCoV-19/South Africa/KRISP-K002636/2020|EPI ISL 535506|C.1|South Africa|2020-08-02	0.0005457365	Africa
Africa|hCoV-19/DRC/3504/2020|EPI ISL 447604|B.1.149|Democratic Republic of the Congo|2020-04-23	Africa|hCoV-19/South Africa/KRISP-K002636/2020|EPI ISL 535506|C.1|South Africa|2020-08-02	0.0005937782	Africa
Africa|hCoV-19/DRC/352/2020|EPI ISL 420850|B.1.5|Democratic Republic of the Congo|2020-03	Africa|hCoV-19/South Africa/KRISP-K002636/2020|EPI ISL 535506|C.1|South Africa|2020-08-02	0.0005451637	Africa
Africa|hCoV-19/DRC/353/2020|EPI ISL 420843|B.1.5|Democratic Republic of the Congo|2020-03	Africa|hCoV-19/South Africa/KRISP-K002636/2020|EPI ISL 535506|C.1|South Africa|2020-08-02	0.0004770217	Africa
Africa|hCoV-19/DRC/355/2020|EPI ISL 420844|B.1|Democratic Republic of the Congo|2020-03	Africa|hCoV-19/South Africa/KRISP-K002636/2020|EPI ISL 535506|C.1|South Africa|2020-08-02	0.0005060027	Africa
Africa|hCoV-19/DRC/3552/2020|EPI ISL 447605|B.1.84|Democratic Republic of the Congo|2020-04-23	Africa|hCoV-19/South Africa/KRISP-K002636/2020|EPI ISL 535506|C.1|South Africa|2020-08-02	0.0005859719	Africa
Africa|hCoV-19/DRC/3595/2020|EPI ISL 447606|B.1.5|Democratic Republic of the Congo|2020-04-23	Africa|hCoV-19/South Africa/KRISP-K002636/2020|EPI ISL 535506|C.1|South Africa|2020-08-02	0.0005435843	Africa
Africa|hCoV-19/DRC/3632/2020|EPI ISL 447607|B.1.5|Democratic Republic of the Congo|2020-04-23	Africa|hCoV-19/South Africa/KRISP-K002636/2020|EPI ISL 535506|C.1|South Africa|2020-08-02	0.0005453016	Africa
Africa|hCoV-19/DRC/3633/2020|EPI ISL 447230|B.1.5|Democratic Republic of the Congo|2020-04-23	Africa|hCoV-19/South Africa/KRISP-K002636/2020|EPI ISL 535506|C.1|South Africa|2020-08-02	0.0005504974	Africa
Africa|hCoV-19/DRC/3653/2020|EPI ISL 447231|B.1.128|Democratic Republic of the Congo|2020-04-23	Africa|hCoV-19/South Africa/KRISP-K002636/2020|EPI ISL 535506|C.1|South Africa|2020-08-02	0.0006758395	Africa
Africa|hCoV-19/DRC/3659/2020|EPI ISL 447232|B.1.128|Democratic Republic of the Congo|2020-04-23	Africa|hCoV-19/South Africa/KRISP-K002636/2020|EPI ISL 535506|C.1|South Africa|2020-08-02	0.0006764569	Africa
Africa|hCoV-19/DRC/3661/2020|EPI ISL 447233|B.1.128|Democratic Republic of the Congo|2020-04-23	Africa|hCoV-19/South Africa/KRISP-K002636/2020|EPI ISL 535506|C.1|South Africa|2020-08-02	0.0006822244	Africa
Africa|hCoV-19/DRC/3662/2020|EPI ISL 447234|B.1.128|Democratic Republic of the Congo|2020-04-23	Africa|hCoV-19/South Africa/KRISP-K002636/2020|EPI ISL 535506|C.1|South Africa|2020-08-02	0.0006817129	Africa
Africa|hCoV-19/DRC/3664/2020|EPI ISL 447235|B.1.128|Democratic Republic of the Congo|2020-04-23	Africa|hCoV-19/South Africa/KRISP-K002636/2020|EPI ISL 535506|C.1|South Africa|2020-08-02	0.0006818291	Africa
Africa|hCoV-19/DRC/3683/2020|EPI ISL 447236|B.1.5|Democratic Republic of the Congo|2020-04-24	Africa|hCoV-19/South Africa/KRISP-K002636/2020|EPI ISL 535506|C.1|South Africa|2020-08-02	0.0005794263	Africa
Africa|hCoV-19/DRC/3688/2020|EPI ISL 447237|B.1.128|Democratic Republic of the Congo|2020-04-24	Africa|hCoV-19/South Africa/KRISP-K002636/2020|EPI ISL 535506|C.1|South Africa|2020-08-02	0.0006795823	Africa
Africa|hCoV-19/DRC/376/2020|EPI ISL 420851|B.1.6|Democratic Republic of the Congo|2020-03-25	Africa|hCoV-19/South Africa/KRISP-K002636/2020|EPI ISL 535506|C.1|South Africa|2020-08-02	0.0005772898	Africa
Africa|hCoV-19/DRC/3764/2020|EPI ISL 447238|B.1.84|Democratic Republic of the Congo|2020-04-24	Africa|hCoV-19/South Africa/KRISP-K002636/2020|EPI ISL 535506|C.1|South Africa|2020-08-02	0.0006126624	Africa
Africa|hCoV-19/DRC/3768/2020|EPI ISL 447239|B.1.84|Democratic Republic of the Congo|2020-04-24	Africa|hCoV-19/South Africa/KRISP-K002636/2020|EPI ISL 535506|C.1|South Africa|2020-08-02	0.0005790592	Africa
Africa|hCoV-19/DRC/3778/2020|EPI ISL 447240|B.1.128|Democratic Republic of the Congo|2020-04-24	Africa|hCoV-19/South Africa/KRISP-K002636/2020|EPI ISL 535506|C.1|South Africa|2020-08-02	0.0006782688	Africa
Africa|hCoV-19/DRC/3787/2020|EPI ISL 447241|B.1|Democratic Republic of the Congo|2020-04-24	Africa|hCoV-19/South Africa/KRISP-K002636/2020|EPI ISL 535506|C.1|South Africa|2020-08-02	0.0005549318	Africa
Africa|hCoV-19/DRC/3791/2020|EPI ISL 447242|B.1|Democratic Republic of the Congo|2020-04-24	Africa|hCoV-19/South Africa/KRISP-K002636/2020|EPI ISL 535506|C.1|South Africa|2020-08-02	0.0005975007	Africa
Africa|hCoV-19/DRC/3803/2020|EPI ISL 447243|B.1|Democratic Republic of the Congo|2020-04-24	Africa|hCoV-19/South Africa/KRISP-K002636/2020|EPI ISL 535506|C.1|South Africa|2020-08-02	0.0005231473	Africa
Africa|hCoV-19/DRC/3806/2020|EPI ISL 447244|B.1|Democratic Republic of the Congo|2020-04-24	Africa|hCoV-19/South Africa/KRISP-K002636/2020|EPI ISL 535506|C.1|South Africa|2020-08-02	0.0005231110	Africa
Africa|hCoV-19/DRC/3827/2020|EPI ISL 447245|B.1|Democratic Republic of the Congo|2020-04-24	Africa|hCoV-19/South Africa/KRISP-K002636/2020|EPI ISL 535506|C.1|South Africa|2020-08-02	0.0006475762	Africa
Africa|hCoV-19/DRC/3829/2020|EPI ISL 447246|B.1|Democratic Republic of the Congo|2020-04-24	Africa|hCoV-19/South Africa/KRISP-K002636/2020|EPI ISL 535506|C.1|South Africa|2020-08-02	0.0006143182	Africa
Africa|hCoV-19/DRC/3834/2020|EPI ISL 447247|A|Democratic Republic of the Congo|2020-04-25	Africa|hCoV-19/South Africa/KRISP-K002636/2020|EPI ISL 535506|C.1|South Africa|2020-08-02	0.0008576183	Africa
Africa|hCoV-19/DRC/3837/2020|EPI ISL 447248|B.1.128|Democratic Republic of the Congo|2020-04-25	Africa|hCoV-19/South Africa/KRISP-K002636/2020|EPI ISL 535506|C.1|South Africa|2020-08-02	0.0006813876	Africa
Africa|hCoV-19/DRC/3841/2020|EPI ISL 447249|B.1.128|Democratic Republic of the Congo|2020-04-25	Africa|hCoV-19/South Africa/KRISP-K002636/2020|EPI ISL 535506|C.1|South Africa|2020-08-02	0.0007138257	Africa
Africa|hCoV-19/DRC/3842/2020|EPI ISL 471396|B.1.128|Democratic Republic of the Congo|2020-04-25	Africa|hCoV-19/South Africa/KRISP-K002636/2020|EPI ISL 535506|C.1|South Africa|2020-08-02	0.0007060983	Africa
Africa|hCoV-19/DRC/3846/2020|EPI ISL 471397|B.1.84|Democratic Republic of the Congo|2020-04-25	Africa|hCoV-19/South Africa/KRISP-K002636/2020|EPI ISL 535506|C.1|South Africa|2020-08-02	0.0006387695	Africa
Africa|hCoV-19/DRC/3937/2020|EPI ISL 471398|B.1|Democratic Republic of the Congo|2020-04-25	Africa|hCoV-19/South Africa/KRISP-K002636/2020|EPI ISL 535506|C.1|South Africa|2020-08-02	0.0006051378	Africa
Africa|hCoV-19/DRC/3941/2020|EPI ISL 471399|B.1.128|Democratic Republic of the Congo|2020-04-25	Africa|hCoV-19/South Africa/KRISP-K002636/2020|EPI ISL 535506|C.1|South Africa|2020-08-02	0.0006801294	Africa
Africa|hCoV-19/DRC/3947/2020|EPI ISL 471400|B.1.214|Democratic Republic of the Congo|2020-04-25	Africa|hCoV-19/South Africa/KRISP-K002636/2020|EPI ISL 535506|C.1|South Africa|2020-08-02	0.0007060532	Africa
Africa|hCoV-19/DRC/3949/2020|EPI ISL 471401|B.1.84|Democratic Republic of the Congo|2020-04-26	Africa|hCoV-19/South Africa/KRISP-K002636/2020|EPI ISL 535506|C.1|South Africa|2020-08-02	0.0005421552	Africa
Africa|hCoV-19/DRC/396/2020|EPI ISL 420852|B.1.6|Democratic Republic of the Congo|2020-03-26	Africa|hCoV-19/South Africa/KRISP-K002636/2020|EPI ISL 535506|C.1|South Africa|2020-08-02	0.0005427860	Africa
Africa|hCoV-19/DRC/397/2020|EPI ISL 420845|B.1.6|Democratic Republic of the Congo|2020-03-26	Africa|hCoV-19/South Africa/KRISP-K002636/2020|EPI ISL 535506|C.1|South Africa|2020-08-02	0.0005386751	Africa
Africa|hCoV-19/DRC/400/2020|EPI ISL 420846|B.1.5|Democratic Republic of the Congo|2020-03	Africa|hCoV-19/South Africa/KRISP-K002636/2020|EPI ISL 535506|C.1|South Africa|2020-08-02	0.0005064297	Africa
Africa|hCoV-19/DRC/4012/2020|EPI ISL 471402|B.1|Democratic Republic of the Congo|2020-04-26	Africa|hCoV-19/South Africa/KRISP-K002636/2020|EPI ISL 535506|C.1|South Africa|2020-08-02	0.0006724319	Africa
Africa|hCoV-19/DRC/402/2020|EPI ISL 420853|B.1|Democratic Republic of the Congo|2020-03-26	Africa|hCoV-19/South Africa/KRISP-K002636/2020|EPI ISL 535506|C.1|South Africa|2020-08-02	0.0004936657	Africa
Africa|hCoV-19/DRC/4020/2020|EPI ISL 471403|B.1.5|Democratic Republic of the Congo|2020-04-26	Africa|hCoV-19/South Africa/KRISP-K002636/2020|EPI ISL 535506|C.1|South Africa|2020-08-02	0.0006051637	Africa
Africa|hCoV-19/DRC/4026/2020|EPI ISL 471404|B.1.84|Democratic Republic of the Congo|2020-04-27	Africa|hCoV-19/South Africa/KRISP-K002636/2020|EPI ISL 535506|C.1|South Africa|2020-08-02	0.0005740931	Africa
Africa|hCoV-19/DRC/4060/2020|EPI ISL 471405|B.1|Democratic Republic of the Congo|2020-04-27	Africa|hCoV-19/South Africa/KRISP-K002636/2020|EPI ISL 535506|C.1|South Africa|2020-08-02	0.0006063258	Africa
Africa|hCoV-19/DRC/4075/2020|EPI ISL 471406|B.1.214|Democratic Republic of the Congo|2020-04-27	Africa|hCoV-19/South Africa/KRISP-K002636/2020|EPI ISL 535506|C.1|South Africa|2020-08-02	0.0006782983	Africa
Africa|hCoV-19/DRC/4084/2020|EPI ISL 471407|B.1.214|Democratic Republic of the Congo|2020-04-27	Africa|hCoV-19/South Africa/KRISP-K002636/2020|EPI ISL 535506|C.1|South Africa|2020-08-02	0.0007067661	Africa
Africa|hCoV-19/DRC/4132/2020|EPI ISL 471408|B.1|Democratic Republic of the Congo|2020-04-27	Africa|hCoV-19/South Africa/KRISP-K002636/2020|EPI ISL 535506|C.1|South Africa|2020-08-02	0.0006387544	Africa
Africa|hCoV-19/DRC/4141/2020|EPI ISL 471409|B.1.128|Democratic Republic of the Congo|2020-04-27	Africa|hCoV-19/South Africa/KRISP-K002636/2020|EPI ISL 535506|C.1|South Africa|2020-08-02	0.0006724318	Africa
Africa|hCoV-19/DRC/4145/2020|EPI ISL 471410|B.1|Democratic Republic of the Congo|2020-04-27	Africa|hCoV-19/South Africa/KRISP-K002636/2020|EPI ISL 535506|C.1|South Africa|2020-08-02	0.0005715075	Africa
Africa|hCoV-19/DRC/4194/2020|EPI ISL 471414|B.1.5|Democratic Republic of the Congo|2020-04-28	Africa|hCoV-19/South Africa/KRISP-K002636/2020|EPI ISL 535506|C.1|South Africa|2020-08-02	0.0006051235	Africa
Africa|hCoV-19/DRC/4250/2020|EPI ISL 471415|B.1.1.1|Democratic Republic of the Congo|2020-04-28	Africa|hCoV-19/South Africa/KRISP-K002636/2020|EPI ISL 535506|C.1|South Africa|2020-08-02	0.0003024793	Africa
Africa|hCoV-19/DRC/4279/2020|EPI ISL 514114|B.1|Democratic Republic of the Congo|2020-04-28	Africa|hCoV-19/South Africa/KRISP-K002636/2020|EPI ISL 535506|C.1|South Africa|2020-08-02	0.0006135228	Africa
Africa|hCoV-19/DRC/4282/2020|EPI ISL 514103|B.1.128|Democratic Republic of the Congo|2020-04-08	Africa|hCoV-19/South Africa/KRISP-K002636/2020|EPI ISL 535506|C.1|South Africa|2020-08-02	0.0006477024	Africa
Africa|hCoV-19/DRC/4284/2020|EPI ISL 514115|B.1.128|Democratic Republic of the Congo|2020-04-28	Africa|hCoV-19/South Africa/KRISP-K002636/2020|EPI ISL 535506|C.1|South Africa|2020-08-02	0.0006476361	Africa
Africa|hCoV-19/DRC/431/2020|EPI ISL 420847|B.1.147|Democratic Republic of the Congo|2020-03-26	Africa|hCoV-19/South Africa/KRISP-K002636/2020|EPI ISL 535506|C.1|South Africa|2020-08-02	0.0005386699	Africa
Africa|hCoV-19/DRC/4418/2020|EPI ISL 496506|B.1.128|Democratic Republic of the Congo|2020-04-29	Africa|hCoV-19/South Africa/KRISP-K002636/2020|EPI ISL 535506|C.1|South Africa|2020-08-02	0.0006817827	Africa
Africa|hCoV-19/DRC/4422/2020|EPI ISL 496507|B.1.128|Democratic Republic of the Congo|2020-04-29	Africa|hCoV-19/South Africa/KRISP-K002636/2020|EPI ISL 535506|C.1|South Africa|2020-08-02	0.0006550248	Africa
Africa|hCoV-19/DRC/4427/2020|EPI ISL 496508|B.1.128|Democratic Republic of the Congo|2020-04-29	Africa|hCoV-19/South Africa/KRISP-K002636/2020|EPI ISL 535506|C.1|South Africa|2020-08-02	0.0006260762	Africa
Africa|hCoV-19/DRC/4429/2020|EPI ISL 513589|B.1.128|Democratic Republic of the Congo|2020-04-29	Africa|hCoV-19/South Africa/KRISP-K002636/2020|EPI ISL 535506|C.1|South Africa|2020-08-02	0.0006261198	Africa
Africa|hCoV-19/DRC/4430/2020|EPI ISL 496509|B.1.128|Democratic Republic of the Congo|2020-04-29	Africa|hCoV-19/South Africa/KRISP-K002636/2020|EPI ISL 535506|C.1|South Africa|2020-08-02	0.0006482541	Africa
Africa|hCoV-19/DRC/4437/2020|EPI ISL 513590|B.1.128|Democratic Republic of the Congo|2020-05-02	Africa|hCoV-19/South Africa/KRISP-K002636/2020|EPI ISL 535506|C.1|South Africa|2020-08-02	0.0006610328	Africa
Africa|hCoV-19/DRC/4442/2020|EPI ISL 496510|B.1.128|Democratic Republic of the Congo|2020-04-29	Africa|hCoV-19/South Africa/KRISP-K002636/2020|EPI ISL 535506|C.1|South Africa|2020-08-02	0.0006210869	Africa
Africa|hCoV-19/DRC/4444/2020|EPI ISL 514104|B.1.128|Democratic Republic of the Congo|2020-04-29	Africa|hCoV-19/South Africa/KRISP-K002636/2020|EPI ISL 535506|C.1|South Africa|2020-08-02	0.0006456116	Africa
Africa|hCoV-19/DRC/445/2020|EPI ISL 420848|B.1|Democratic Republic of the Congo|2020-03	Africa|hCoV-19/South Africa/KRISP-K002636/2020|EPI ISL 535506|C.1|South Africa|2020-08-02	0.0004896368	Africa
Africa|hCoV-19/DRC/4501/2020|EPI ISL 513591|B.1.5|Democratic Republic of the Congo|2020-05-30	Africa|hCoV-19/South Africa/KRISP-K002636/2020|EPI ISL 535506|C.1|South Africa|2020-08-02	0.0005218475	Africa
Africa|hCoV-19/DRC/4516/2020|EPI ISL 487192|B.1.1.275|Democratic Republic of the Congo|2020-04-28	Africa|hCoV-19/South Africa/KRISP-K002636/2020|EPI ISL 535506|C.1|South Africa|2020-08-02	0.0004078765	Africa
Africa|hCoV-19/DRC/4524/2020|EPI ISL 513597|A|Democratic Republic of the Congo|2020-04-30	Africa|hCoV-19/South Africa/KRISP-K002636/2020|EPI ISL 535506|C.1|South Africa|2020-08-02	0.0008485577	Africa
Africa|hCoV-19/DRC/4541/2020|EPI ISL 513598|B.1|Democratic Republic of the Congo|2020-04-30	Africa|hCoV-19/South Africa/KRISP-K002636/2020|EPI ISL 535506|C.1|South Africa|2020-08-02	0.0006388656	Africa
Africa|hCoV-19/DRC/4551/2020|EPI ISL 513599|B.1.178|Democratic Republic of the Congo|2020-04-30	Africa|hCoV-19/South Africa/KRISP-K002636/2020|EPI ISL 535506|C.1|South Africa|2020-08-02	0.0006860540	Africa
Africa|hCoV-19/DRC/4561/2020|EPI ISL 513600|B.1|Democratic Republic of the Congo|2020-04-30	Africa|hCoV-19/South Africa/KRISP-K002636/2020|EPI ISL 535506|C.1|South Africa|2020-08-02	0.0006051231	Africa
Africa|hCoV-19/DRC/4562/2020|EPI ISL 513601|B.1.214|Democratic Republic of the Congo|2020-04-30	Africa|hCoV-19/South Africa/KRISP-K002636/2020|EPI ISL 535506|C.1|South Africa|2020-08-02	0.0006051378	Africa
Africa|hCoV-19/DRC/4568/2020|EPI ISL 513602|B.1|Democratic Republic of the Congo|2020-04-30	Africa|hCoV-19/South Africa/KRISP-K002636/2020|EPI ISL 535506|C.1|South Africa|2020-08-02	0.0006115159	Africa
Africa|hCoV-19/DRC/4578/2020|EPI ISL 513603|B.1|Democratic Republic of the Congo|2020-04-30	Africa|hCoV-19/South Africa/KRISP-K002636/2020|EPI ISL 535506|C.1|South Africa|2020-08-02	0.0006496284	Africa
Africa|hCoV-19/DRC/4613/2020|EPI ISL 513604|B.1.214|Democratic Republic of the Congo|2020-04-30	Africa|hCoV-19/South Africa/KRISP-K002636/2020|EPI ISL 535506|C.1|South Africa|2020-08-02	0.0006444885	Africa
Africa|hCoV-19/DRC/4614/2020|EPI ISL 513605|B.1|Democratic Republic of the Congo|2020-04-30	Africa|hCoV-19/South Africa/KRISP-K002636/2020|EPI ISL 535506|C.1|South Africa|2020-08-02	0.0007397195	Africa
Africa|hCoV-19/DRC/4631/2020|EPI ISL 513606|B.1.5|Democratic Republic of the Congo|2020-04-30	Africa|hCoV-19/South Africa/KRISP-K002636/2020|EPI ISL 535506|C.1|South Africa|2020-08-02	0.0007397694	Africa
Africa|hCoV-19/DRC/4633/2020|EPI ISL 513607|B.1.128|Democratic Republic of the Congo|2020-04-30	Africa|hCoV-19/South Africa/KRISP-K002636/2020|EPI ISL 535506|C.1|South Africa|2020-08-02	0.0007060984	Africa
Africa|hCoV-19/DRC/4642/2020|EPI ISL 513608|B.1.128|Democratic Republic of the Congo|2020-04-30	Africa|hCoV-19/South Africa/KRISP-K002636/2020|EPI ISL 535506|C.1|South Africa|2020-08-02	0.0007060676	Africa
Africa|hCoV-19/DRC/4647/2020|EPI ISL 513609|B.1.128|Democratic Republic of the Congo|2020-04-30	Africa|hCoV-19/South Africa/KRISP-K002636/2020|EPI ISL 535506|C.1|South Africa|2020-08-02	0.0006724318	Africa
Africa|hCoV-19/DRC/4653/2020|EPI ISL 513610|B.1.128|Democratic Republic of the Congo|2020-04-30	Africa|hCoV-19/South Africa/KRISP-K002636/2020|EPI ISL 535506|C.1|South Africa|2020-08-02	0.0007061389	Africa
Africa|hCoV-19/DRC/4681/2020|EPI ISL 514116|B.1.128|Democratic Republic of the Congo|2020-04-30	Africa|hCoV-19/South Africa/KRISP-K002636/2020|EPI ISL 535506|C.1|South Africa|2020-08-02	0.0006556346	Africa
Africa|hCoV-19/DRC/4683/2020|EPI ISL 514105|B.1.5|Democratic Republic of the Congo|2020-04-30	Africa|hCoV-19/South Africa/KRISP-K002636/2020|EPI ISL 535506|C.1|South Africa|2020-08-02	0.0006882803	Africa
Africa|hCoV-19/DRC/4685/2020|EPI ISL 514106|B.1.128|Democratic Republic of the Congo|2020-04-30	Africa|hCoV-19/South Africa/KRISP-K002636/2020|EPI ISL 535506|C.1|South Africa|2020-08-02	0.0007152207	Africa
Africa|hCoV-19/DRC/4690/2020|EPI ISL 514117|B.1.128|Democratic Republic of the Congo|2020-04-30	Africa|hCoV-19/South Africa/KRISP-K002636/2020|EPI ISL 535506|C.1|South Africa|2020-08-02	0.0006821547	Africa
Africa|hCoV-19/DRC/4693/2020|EPI ISL 514118|B.1.128|Democratic Republic of the Congo|2020-04-30	Africa|hCoV-19/South Africa/KRISP-K002636/2020|EPI ISL 535506|C.1|South Africa|2020-08-02	0.0006807617	Africa
Africa|hCoV-19/DRC/4694/2020|EPI ISL 514107|B.1.128|Democratic Republic of the Congo|2020-04-30	Africa|hCoV-19/South Africa/KRISP-K002636/2020|EPI ISL 535506|C.1|South Africa|2020-08-02	0.0006888017	Africa
Africa|hCoV-19/DRC/4720/2020|EPI ISL 514108|B.1.84|Democratic Republic of the Congo|2020-05-01	Africa|hCoV-19/South Africa/KRISP-K002636/2020|EPI ISL 535506|C.1|South Africa|2020-08-02	0.0006102719	Africa
Africa|hCoV-19/DRC/4785/2020|EPI ISL 514119|B.1.84|Democratic Republic of the Congo|2020-05-01	Africa|hCoV-19/South Africa/KRISP-K002636/2020|EPI ISL 535506|C.1|South Africa|2020-08-02	0.0007489450	Africa
Africa|hCoV-19/DRC/5019/2020|EPI ISL 496511|B.1|Democratic Republic of the Congo|2020-05-02	Africa|hCoV-19/South Africa/KRISP-K002636/2020|EPI ISL 535506|C.1|South Africa|2020-08-02	0.0006394021	Africa
Africa|hCoV-19/DRC/5094/2020|EPI ISL 496491|B.1.84|Democratic Republic of the Congo|2020-05-02	Africa|hCoV-19/South Africa/KRISP-K002636/2020|EPI ISL 535506|C.1|South Africa|2020-08-02	0.0006201117	Africa
Africa|hCoV-19/DRC/5186/2020|EPI ISL 496512|B.1|Democratic Republic of the Congo|2020-05-03	Africa|hCoV-19/South Africa/KRISP-K002636/2020|EPI ISL 535506|C.1|South Africa|2020-08-02	0.0006205643	Africa
Africa|hCoV-19/DRC/5187/2020|EPI ISL 513619|B.1|Democratic Republic of the Congo|2020-05-03	Africa|hCoV-19/South Africa/KRISP-K002636/2020|EPI ISL 535506|C.1|South Africa|2020-08-02	0.0006127916	Africa
Africa|hCoV-19/DRC/5205/2020|EPI ISL 487365|B.1.1.275|Democratic Republic of the Congo|2020-05-01	Africa|hCoV-19/South Africa/KRISP-K002636/2020|EPI ISL 535506|C.1|South Africa|2020-08-02	0.0004491144	Africa
Africa|hCoV-19/DRC/521/2020|EPI ISL 420854|B.1.5|Democratic Republic of the Congo|2020-03-25	Africa|hCoV-19/South Africa/KRISP-K002636/2020|EPI ISL 535506|C.1|South Africa|2020-08-02	0.0004733769	Africa
Africa|hCoV-19/DRC/5210/2020|EPI ISL 487369|B.1.1.275|Democratic Republic of the Congo|2020-05-01	Africa|hCoV-19/South Africa/KRISP-K002636/2020|EPI ISL 535506|C.1|South Africa|2020-08-02	0.0004475640	Africa
Africa|hCoV-19/DRC/523/2020|EPI ISL 420849|B.1.1.1|Democratic Republic of the Congo|2020-03-28	Africa|hCoV-19/South Africa/KRISP-K002636/2020|EPI ISL 535506|C.1|South Africa|2020-08-02	0.0002022182	Africa
Africa|hCoV-19/DRC/5240/2020|EPI ISL 496492|B.1|Democratic Republic of the Congo|2020-05-03	Africa|hCoV-19/South Africa/KRISP-K002636/2020|EPI ISL 535506|C.1|South Africa|2020-08-02	0.0005457720	Africa
Africa|hCoV-19/DRC/5377/2020|EPI ISL 496513|B.1|Democratic Republic of the Congo|2020-05-04	Africa|hCoV-19/South Africa/KRISP-K002636/2020|EPI ISL 535506|C.1|South Africa|2020-08-02	0.0006139977	Africa
Africa|hCoV-19/DRC/5538/2020|EPI ISL 514120|B.1|Democratic Republic of the Congo|2020-05-05	Africa|hCoV-19/South Africa/KRISP-K002636/2020|EPI ISL 535506|C.1|South Africa|2020-08-02	0.0005950125	Africa
Africa|hCoV-19/DRC/5651/2020|EPI ISL 496493|B.1.1.1|Democratic Republic of the Congo|2020-05-06	Africa|hCoV-19/South Africa/KRISP-K002636/2020|EPI ISL 535506|C.1|South Africa|2020-08-02	0.0002086709	Africa
Africa|hCoV-19/DRC/5705/2020|EPI ISL 496494|B.1.84|Democratic Republic of the Congo|2020-05-06	Africa|hCoV-19/South Africa/KRISP-K002636/2020|EPI ISL 535506|C.1|South Africa|2020-08-02	0.0005666709	Africa
Africa|hCoV-19/DRC/5735/2020|EPI ISL 496495|B.1.214|Democratic Republic of the Congo|2020-05-06	Africa|hCoV-19/South Africa/KRISP-K002636/2020|EPI ISL 535506|C.1|South Africa|2020-08-02	0.0005953751	Africa
Africa|hCoV-19/DRC/5815/2020|EPI ISL 495629|B.1.214|Democratic Republic of the Congo|2020-05-06	Africa|hCoV-19/South Africa/KRISP-K002636/2020|EPI ISL 535506|C.1|South Africa|2020-08-02	0.0006307639	Africa
Africa|hCoV-19/DRC/5907/2020|EPI ISL 496496|B.1.84|Democratic Republic of the Congo|2020-05-07	Africa|hCoV-19/South Africa/KRISP-K002636/2020|EPI ISL 535506|C.1|South Africa|2020-08-02	0.0006729097	Africa
Africa|hCoV-19/DRC/5913/2020|EPI ISL 496497|B.1|Democratic Republic of the Congo|2020-05-07	Africa|hCoV-19/South Africa/KRISP-K002636/2020|EPI ISL 535506|C.1|South Africa|2020-08-02	0.0006546636	Africa
Africa|hCoV-19/DRC/5927/2020|EPI ISL 496498|B.1.9|Democratic Republic of the Congo|2020-05-07	Africa|hCoV-19/South Africa/KRISP-K002636/2020|EPI ISL 535506|C.1|South Africa|2020-08-02	0.0008274481	Africa
Africa|hCoV-19/DRC/5957/2020|EPI ISL 496499|B.1.5|Democratic Republic of the Congo|2020-05-07	Africa|hCoV-19/South Africa/KRISP-K002636/2020|EPI ISL 535506|C.1|South Africa|2020-08-02	0.0005105190	Africa
Africa|hCoV-19/DRC/5964/2020|EPI ISL 496500|B.1.178|Democratic Republic of the Congo|2020-05-07	Africa|hCoV-19/South Africa/KRISP-K002636/2020|EPI ISL 535506|C.1|South Africa|2020-08-02	0.0005007755	Africa
Africa|hCoV-19/DRC/5996/2020|EPI ISL 496514|B.1.84|Democratic Republic of the Congo|2020-05-08	Africa|hCoV-19/South Africa/KRISP-K002636/2020|EPI ISL 535506|C.1|South Africa|2020-08-02	0.0005859454	Africa
Africa|hCoV-19/DRC/6026/2020|EPI ISL 513622|B.1.1.1|Democratic Republic of the Congo|2020-05-08	Africa|hCoV-19/South Africa/KRISP-K002636/2020|EPI ISL 535506|C.1|South Africa|2020-08-02	0.0003108385	Africa
Africa|hCoV-19/DRC/6143/2020|EPI ISL 496515|B.1|Democratic Republic of the Congo|2020-05-08	Africa|hCoV-19/South Africa/KRISP-K002636/2020|EPI ISL 535506|C.1|South Africa|2020-08-02	0.0005568492	Africa
Africa|hCoV-19/DRC/6151/2020|EPI ISL 513620|B.1.214|Democratic Republic of the Congo|2020-05-08	Africa|hCoV-19/South Africa/KRISP-K002636/2020|EPI ISL 535506|C.1|South Africa|2020-08-02	0.0006503328	Africa
Africa|hCoV-19/DRC/6163/2020|EPI ISL 513623|B.1.214|Democratic Republic of the Congo|2020-05-08	Africa|hCoV-19/South Africa/KRISP-K002636/2020|EPI ISL 535506|C.1|South Africa|2020-08-02	0.0006580347	Africa
Africa|hCoV-19/DRC/6203/2020|EPI ISL 514109|B.1|Democratic Republic of the Congo|2020-05-09	Africa|hCoV-19/South Africa/KRISP-K002636/2020|EPI ISL 535506|C.1|South Africa|2020-08-02	0.0007512176	Africa
Africa|hCoV-19/DRC/6209/2020|EPI ISL 514110|B.1.84|Democratic Republic of the Congo|2020-05-09	Africa|hCoV-19/South Africa/KRISP-K002636/2020|EPI ISL 535506|C.1|South Africa|2020-08-02	0.0005794737	Africa
Africa|hCoV-19/DRC/6227/2020|EPI ISL 514121|B.1.84|Democratic Republic of the Congo|2020-05-09	Africa|hCoV-19/South Africa/KRISP-K002636/2020|EPI ISL 535506|C.1|South Africa|2020-08-02	0.0005802450	Africa
Africa|hCoV-19/DRC/6313/2020|EPI ISL 496516|B.1.84|Democratic Republic of the Congo|2020-05-09	Africa|hCoV-19/South Africa/KRISP-K002636/2020|EPI ISL 535506|C.1|South Africa|2020-08-02	0.0006763416	Africa
Africa|hCoV-19/DRC/6338/2020|EPI ISL 495630|B.1|Democratic Republic of the Congo|2020-05-09	Africa|hCoV-19/South Africa/KRISP-K002636/2020|EPI ISL 535506|C.1|South Africa|2020-08-02	0.0005981671	Africa
Africa|hCoV-19/DRC/6341/2020|EPI ISL 495631|B.1|Democratic Republic of the Congo|2020-05-09	Africa|hCoV-19/South Africa/KRISP-K002636/2020|EPI ISL 535506|C.1|South Africa|2020-08-02	0.0007089687	Africa
Africa|hCoV-19/DRC/6342/2020|EPI ISL 495632|B.1|Democratic Republic of the Congo|2020-05-09	Africa|hCoV-19/South Africa/KRISP-K002636/2020|EPI ISL 535506|C.1|South Africa|2020-08-02	0.0006612952	Africa
Africa|hCoV-19/DRC/6361/2020|EPI ISL 495633|B.1|Democratic Republic of the Congo|2020-05-09	Africa|hCoV-19/South Africa/KRISP-K002636/2020|EPI ISL 535506|C.1|South Africa|2020-08-02	0.0005685894	Africa
Africa|hCoV-19/DRC/6380/2020|EPI ISL 513611|B.1.1.275|Democratic Republic of the Congo|2020-05-04	Africa|hCoV-19/South Africa/KRISP-K002636/2020|EPI ISL 535506|C.1|South Africa|2020-08-02	0.0004498135	Africa
Africa|hCoV-19/DRC/6384/2020|EPI ISL 513612|B.1.1.275|Democratic Republic of the Congo|2020-05-07	Africa|hCoV-19/South Africa/KRISP-K002636/2020|EPI ISL 535506|C.1|South Africa|2020-08-02	0.0004147118	Africa
Africa|hCoV-19/DRC/6386/2020|EPI ISL 513613|B.1.1.275|Democratic Republic of the Congo|2020-05-07	Africa|hCoV-19/South Africa/KRISP-K002636/2020|EPI ISL 535506|C.1|South Africa|2020-08-02	0.0004070880	Africa
Africa|hCoV-19/DRC/6389/2020|EPI ISL 513614|B.1.84|Democratic Republic of the Congo|2020-05-07	Africa|hCoV-19/South Africa/KRISP-K002636/2020|EPI ISL 535506|C.1|South Africa|2020-08-02	0.0006541029	Africa
Africa|hCoV-19/DRC/6390/2020|EPI ISL 513615|B.1.1.275|Democratic Republic of the Congo|2020-05-04	Africa|hCoV-19/South Africa/KRISP-K002636/2020|EPI ISL 535506|C.1|South Africa|2020-08-02	0.0005095896	Africa
Africa|hCoV-19/DRC/6392/2020|EPI ISL 513616|B.1|Democratic Republic of the Congo|2020-05-04	Africa|hCoV-19/South Africa/KRISP-K002636/2020|EPI ISL 535506|C.1|South Africa|2020-08-02	0.0004751003	Africa
Africa|hCoV-19/DRC/6395/2020|EPI ISL 513617|B.1.1.275|Democratic Republic of the Congo|2020-05-07	Africa|hCoV-19/South Africa/KRISP-K002636/2020|EPI ISL 535506|C.1|South Africa|2020-08-02	0.0005378766	Africa
Africa|hCoV-19/DRC/6398/2020|EPI ISL 513618|B.1.1.275|Democratic Republic of the Congo|2020-05-07	Africa|hCoV-19/South Africa/KRISP-K002636/2020|EPI ISL 535506|C.1|South Africa|2020-08-02	0.0004369602	Africa
Africa|hCoV-19/DRC/6724/2020|EPI ISL 495634|B.1|Democratic Republic of the Congo|2020-05-11	Africa|hCoV-19/South Africa/KRISP-K002636/2020|EPI ISL 535506|C.1|South Africa|2020-08-02	0.0005794658	Africa
Africa|hCoV-19/DRC/6743/2020|EPI ISL 495635|B.1.149|Democratic Republic of the Congo|2020-05-11	Africa|hCoV-19/South Africa/KRISP-K002636/2020|EPI ISL 535506|C.1|South Africa|2020-08-02	0.0005656811	Africa
Africa|hCoV-19/DRC/6783/2020|EPI ISL 496501|B.1.149|Democratic Republic of the Congo|2020-05-11	Africa|hCoV-19/South Africa/KRISP-K002636/2020|EPI ISL 535506|C.1|South Africa|2020-08-02	0.0005974315	Africa
Africa|hCoV-19/DRC/6784/2020|EPI ISL 495636|B.1|Democratic Republic of the Congo|2020-05-11	Africa|hCoV-19/South Africa/KRISP-K002636/2020|EPI ISL 535506|C.1|South Africa|2020-08-02	0.0005444238	Africa
Africa|hCoV-19/DRC/6786/2020|EPI ISL 495637|B.1.178|Democratic Republic of the Congo|2020-05-11	Africa|hCoV-19/South Africa/KRISP-K002636/2020|EPI ISL 535506|C.1|South Africa|2020-08-02	0.0006481352	Africa
Africa|hCoV-19/DRC/6791/2020|EPI ISL 495638|B.1.178|Democratic Republic of the Congo|2020-05-11	Africa|hCoV-19/South Africa/KRISP-K002636/2020|EPI ISL 535506|C.1|South Africa|2020-08-02	0.0006163222	Africa
Africa|hCoV-19/DRC/6792/2020|EPI ISL 495639|B.1|Democratic Republic of the Congo|2020-05-11	Africa|hCoV-19/South Africa/KRISP-K002636/2020|EPI ISL 535506|C.1|South Africa|2020-08-02	0.0005703873	Africa
Africa|hCoV-19/DRC/6801/2020|EPI ISL 514111|B.1|Democratic Republic of the Congo|2020-05-11	Africa|hCoV-19/South Africa/KRISP-K002636/2020|EPI ISL 535506|C.1|South Africa|2020-08-02	0.0007912528	Africa
Africa|hCoV-19/DRC/6853/2020|EPI ISL 496502|B.1.214|Democratic Republic of the Congo|2020-05-11	Africa|hCoV-19/South Africa/KRISP-K002636/2020|EPI ISL 535506|C.1|South Africa|2020-08-02	0.0005539348	Africa
Africa|hCoV-19/DRC/6854/2020|EPI ISL 496503|B.1|Democratic Republic of the Congo|2020-05-11	Africa|hCoV-19/South Africa/KRISP-K002636/2020|EPI ISL 535506|C.1|South Africa|2020-08-02	0.0007403789	Africa
Africa|hCoV-19/DRC/6875/2020|EPI ISL 496504|B.1|Democratic Republic of the Congo|2020-05-11	Africa|hCoV-19/South Africa/KRISP-K002636/2020|EPI ISL 535506|C.1|South Africa|2020-08-02	0.0005794935	Africa
Africa|hCoV-19/DRC/7042/2020|EPI ISL 513592|B.1.214|Democratic Republic of the Congo|2020-05-12	Africa|hCoV-19/South Africa/KRISP-K002636/2020|EPI ISL 535506|C.1|South Africa|2020-08-02	0.0006119193	Africa
Africa|hCoV-19/DRC/7061/2020|EPI ISL 513593|B.1|Democratic Republic of the Congo|2020-05-12	Africa|hCoV-19/South Africa/KRISP-K002636/2020|EPI ISL 535506|C.1|South Africa|2020-08-02	0.0005637085	Africa
Africa|hCoV-19/DRC/7140/2020|EPI ISL 513594|B.1.214|Democratic Republic of the Congo|2020-05-12	Africa|hCoV-19/South Africa/KRISP-K002636/2020|EPI ISL 535506|C.1|South Africa|2020-08-02	0.0007257556	Africa
Africa|hCoV-19/DRC/7200/2020|EPI ISL 514112|B.1|Democratic Republic of the Congo|2020-05-13	Africa|hCoV-19/South Africa/KRISP-K002636/2020|EPI ISL 535506|C.1|South Africa|2020-08-02	0.0007122350	Africa
Africa|hCoV-19/DRC/7211/2020|EPI ISL 514122|B.1.149|Democratic Republic of the Congo|2020-05-13	Africa|hCoV-19/South Africa/KRISP-K002636/2020|EPI ISL 535506|C.1|South Africa|2020-08-02	0.0006127292	Africa
Africa|hCoV-19/DRC/7248/2020|EPI ISL 514123|B.1|Democratic Republic of the Congo|2020-05-13	Africa|hCoV-19/South Africa/KRISP-K002636/2020|EPI ISL 535506|C.1|South Africa|2020-08-02	0.0005567987	Africa
Africa|hCoV-19/DRC/7255/2020|EPI ISL 514124|B.1.149|Democratic Republic of the Congo|2020-05-13	Africa|hCoV-19/South Africa/KRISP-K002636/2020|EPI ISL 535506|C.1|South Africa|2020-08-02	0.0007209201	Africa
Africa|hCoV-19/DRC/73/2020|EPI ISL 417941|B.1.178|Democratic Republic of the Congo|2020-03-18	Africa|hCoV-19/South Africa/KRISP-K002636/2020|EPI ISL 535506|C.1|South Africa|2020-08-02	0.0005096935	Africa
Africa|hCoV-19/DRC/7386/2020|EPI ISL 513595|B.1.5|Democratic Republic of the Congo|2020-05-14	Africa|hCoV-19/South Africa/KRISP-K002636/2020|EPI ISL 535506|C.1|South Africa|2020-08-02	0.0004900085	Africa
Africa|hCoV-19/DRC/7430/2020|EPI ISL 496517|B.1.1.1|Democratic Republic of the Congo|2020-05-14	Africa|hCoV-19/South Africa/KRISP-K002636/2020|EPI ISL 535506|C.1|South Africa|2020-08-02	0.0003943507	Africa
Africa|hCoV-19/DRC/7434/2020|EPI ISL 513621|B.1.1.1|Democratic Republic of the Congo|2020-05-14	Africa|hCoV-19/South Africa/KRISP-K002636/2020|EPI ISL 535506|C.1|South Africa|2020-08-02	0.0004181049	Africa
Africa|hCoV-19/DRC/7471/2020|EPI ISL 513596|B.1.214|Democratic Republic of the Congo|2020-05-14	Africa|hCoV-19/South Africa/KRISP-K002636/2020|EPI ISL 535506|C.1|South Africa|2020-08-02	0.0006161748	Africa
Africa|hCoV-19/DRC/7488/2020|EPI ISL 514113|B.1.1|Democratic Republic of the Congo|2020-05-14	Africa|hCoV-19/South Africa/KRISP-K002636/2020|EPI ISL 535506|C.1|South Africa|2020-08-02	0.0003747708	Africa
Africa|hCoV-19/DRC/7713/2020|EPI ISL 495640|B.1|Democratic Republic of the Congo|2020-05-14	Africa|hCoV-19/South Africa/KRISP-K002636/2020|EPI ISL 535506|C.1|South Africa|2020-08-02	0.0007686331	Africa
Africa|hCoV-19/DRC/7864/2020|EPI ISL 496505|B.1.214|Democratic Republic of the Congo|2020-05-15	Africa|hCoV-19/South Africa/KRISP-K002636/2020|EPI ISL 535506|C.1|South Africa|2020-08-02	0.0006595666	Africa
Africa|hCoV-19/DRC/7920/2020|EPI ISL 495641|B.1|Democratic Republic of the Congo|2020-05-15	Africa|hCoV-19/South Africa/KRISP-K002636/2020|EPI ISL 535506|C.1|South Africa|2020-08-02	0.0007165353	Africa
Africa|hCoV-19/DRC/80/2020|EPI ISL 417942|B.1.178|Democratic Republic of the Congo|2020-03-18	Africa|hCoV-19/South Africa/KRISP-K002636/2020|EPI ISL 535506|C.1|South Africa|2020-08-02	0.0005064418	Africa
Africa|hCoV-19/DRC/8018/2020|EPI ISL 514125|B.1.5|Democratic Republic of the Congo|2020-05-15	Africa|hCoV-19/South Africa/KRISP-K002636/2020|EPI ISL 535506|C.1|South Africa|2020-08-02	0.0006708670	Africa
Africa|hCoV-19/DRC/81/2020|EPI ISL 417944|B.1.9|Democratic Republic of the Congo|2020-03-18	Africa|hCoV-19/South Africa/KRISP-K002636/2020|EPI ISL 535506|C.1|South Africa|2020-08-02	0.0006096869	Africa
Africa|hCoV-19/DRC/82/2020|EPI ISL 417946|B.1.5|Democratic Republic of the Congo|2020-03-18	Africa|hCoV-19/South Africa/KRISP-K002636/2020|EPI ISL 535506|C.1|South Africa|2020-08-02	0.0004705933	Africa
Africa|hCoV-19/DRC/94/2020|EPI ISL 417947|B.1|Democratic Republic of the Congo|2020-03-19	Africa|hCoV-19/South Africa/KRISP-K002636/2020|EPI ISL 535506|C.1|South Africa|2020-08-02	0.0005044425	Africa
Africa|hCoV-19/DRC/998/2020|EPI ISL 429254|B.1|Democratic Republic of the Congo|2020-04-03	Africa|hCoV-19/South Africa/KRISP-K002636/2020|EPI ISL 535506|C.1|South Africa|2020-08-02	0.0005671385	Africa
Africa|hCoV-19/DRC/KN-0038/2020|EPI ISL 417434|B.1.128|Democratic Republic of the Congo|2020-03-14	Africa|hCoV-19/South Africa/KRISP-K002636/2020|EPI ISL 535506|C.1|South Africa|2020-08-02	0.0006353050	Africa
Africa|hCoV-19/DRC/KN-0054/2020|EPI ISL 417437|B.1.178|Democratic Republic of the Congo|2020-03-17	Africa|hCoV-19/South Africa/KRISP-K002636/2020|EPI ISL 535506|C.1|South Africa|2020-08-02	0.0005384936	Africa
Africa|hCoV-19/DRC/KN-0058/2020|EPI ISL 417438|B.1|Democratic Republic of the Congo|2020-03-17	Africa|hCoV-19/South Africa/KRISP-K002636/2020|EPI ISL 535506|C.1|South Africa|2020-08-02	0.0005088223	Africa
Africa|hCoV-19/DRC/KN-0060/2020|EPI ISL 417440|B.1|Democratic Republic of the Congo|2020-03-17	Africa|hCoV-19/South Africa/KRISP-K002636/2020|EPI ISL 535506|C.1|South Africa|2020-08-02	0.0005389219	Africa
Africa|hCoV-19/DRC/KN-0070/2020|EPI ISL 417441|B.1.178|Democratic Republic of the Congo|2020-03-17	Africa|hCoV-19/South Africa/KRISP-K002636/2020|EPI ISL 535506|C.1|South Africa|2020-08-02	0.0005164484	Africa
Africa|hCoV-19/DRC/KN-0072/2020|EPI ISL 417442|B.1.178|Democratic Republic of the Congo|2020-03-18	Africa|hCoV-19/South Africa/KRISP-K002636/2020|EPI ISL 535506|C.1|South Africa|2020-08-02	0.0005068180	Africa
Africa|hCoV-19/DRC/KN-13/2020|EPI ISL 414647|B.1|Democratic Republic of the Congo|2020-03-09	Africa|hCoV-19/South Africa/KRISP-K002636/2020|EPI ISL 535506|C.1|South Africa|2020-08-02	0.0004858264	Africa
Africa|hCoV-19/Egypt/Army-MCL001/2020|EPI ISL 510526|B.1|Egypt|2020-06-01	Africa|hCoV-19/South Africa/KRISP-K002636/2020|EPI ISL 535506|C.1|South Africa|2020-08-02	0.0006387971	Africa
Africa|hCoV-19/Egypt/C-CU001a-S1/2020|EPI ISL 529031|B.1.255|Egypt|2020-05-19	Africa|hCoV-19/South Africa/KRISP-K002636/2020|EPI ISL 535506|C.1|South Africa|2020-08-02	0.0006725698	Africa
Africa|hCoV-19/Egypt/C-CU002b-S3/2020|EPI ISL 529032|B.1.1.1|Egypt|2020-06-19	Africa|hCoV-19/South Africa/KRISP-K002636/2020|EPI ISL 535506|C.1|South Africa|2020-08-02	0.0004369776	Africa
Africa|hCoV-19/Egypt/C-VSVRI-SERVAC/2020|EPI ISL 528386|B.1.255|Egypt|2020-08-22	Africa|hCoV-19/South Africa/KRISP-K002636/2020|EPI ISL 535506|C.1|South Africa|2020-08-02	0.0005042899	Africa
Africa|hCoV-19/Egypt/CUNCI-7I028/2020|EPI ISL 524426|B.1.255|Egypt|2020-07-19	Africa|hCoV-19/South Africa/KRISP-K002636/2020|EPI ISL 535506|C.1|South Africa|2020-08-02	0.0005042899	Africa
Africa|hCoV-19/Egypt/CUNCI-HGC002/2020|EPI ISL 468045|B.1|Egypt|2020-05-02	Africa|hCoV-19/South Africa/KRISP-K002636/2020|EPI ISL 535506|C.1|South Africa|2020-08-02	0.0005047429	Africa
Africa|hCoV-19/Egypt/CUNCI-HGC004/2020|EPI ISL 468048|B.1|Egypt|2020-05-02	Africa|hCoV-19/South Africa/KRISP-K002636/2020|EPI ISL 535506|C.1|South Africa|2020-08-02	0.0005046071	Africa
Africa|hCoV-19/Egypt/CUNCI-HGC005/2020|EPI ISL 468052|B.1|Egypt|2020-05-02	Africa|hCoV-19/South Africa/KRISP-K002636/2020|EPI ISL 535506|C.1|South Africa|2020-08-02	0.0005719418	Africa
Africa|hCoV-19/Egypt/CUNCI-HGC006/2020|EPI ISL 468050|B.1|Egypt|2020-05-02	Africa|hCoV-19/South Africa/KRISP-K002636/2020|EPI ISL 535506|C.1|South Africa|2020-08-02	0.0005718342	Africa
Africa|hCoV-19/Egypt/CUNCI-HGC007-2/2020|EPI ISL 468054|B.1|Egypt|2020-05-02	Africa|hCoV-19/South Africa/KRISP-K002636/2020|EPI ISL 535506|C.1|South Africa|2020-08-02	0.0006053759	Africa
Africa|hCoV-19/Egypt/CUNCI-HGC007/2020|EPI ISL 468046|B.1|Egypt|2020-05-02	Africa|hCoV-19/South Africa/KRISP-K002636/2020|EPI ISL 535506|C.1|South Africa|2020-08-02	0.0005719304	Africa
Africa|hCoV-19/Egypt/CUNCI-HGC008/2020|EPI ISL 468044|B.1|Egypt|2020-05-02	Africa|hCoV-19/South Africa/KRISP-K002636/2020|EPI ISL 535506|C.1|South Africa|2020-08-02	0.0005719496	Africa
Africa|hCoV-19/Egypt/CUNCI-HGC009/2020|EPI ISL 468053|B.1|Egypt|2020-05-02	Africa|hCoV-19/South Africa/KRISP-K002636/2020|EPI ISL 535506|C.1|South Africa|2020-08-02	0.0005048108	Africa
Africa|hCoV-19/Egypt/CUNCI-HGC010/2020|EPI ISL 468055|B.1.247|Egypt|2020-05-02	Africa|hCoV-19/South Africa/KRISP-K002636/2020|EPI ISL 535506|C.1|South Africa|2020-08-02	0.0007402173	Africa
Africa|hCoV-19/Egypt/CUNCI-HGC011/2020|EPI ISL 468059|B.1|Egypt|2020-05-02	Africa|hCoV-19/South Africa/KRISP-K002636/2020|EPI ISL 535506|C.1|South Africa|2020-08-02	0.0005719824	Africa
Africa|hCoV-19/Egypt/CUNCI-HGC012/2020|EPI ISL 468051|B.1.255|Egypt|2020-05-02	Africa|hCoV-19/South Africa/KRISP-K002636/2020|EPI ISL 535506|C.1|South Africa|2020-08-02	0.0007065831	Africa
Africa|hCoV-19/Egypt/CUNCI-HGC013/2020|EPI ISL 468047|B.1.201|Egypt|2020-05-02	Africa|hCoV-19/South Africa/KRISP-K002636/2020|EPI ISL 535506|C.1|South Africa|2020-08-02	0.0006392701	Africa
Africa|hCoV-19/Egypt/CUNCI-HGC014/2020|EPI ISL 468060|B.1.5|Egypt|2020-05-02	Africa|hCoV-19/South Africa/KRISP-K002636/2020|EPI ISL 535506|C.1|South Africa|2020-08-02	0.0004373820	Africa
Africa|hCoV-19/Egypt/CUNCI-HGC015/2020|EPI ISL 468056|B.1|Egypt|2020-05-02	Africa|hCoV-19/South Africa/KRISP-K002636/2020|EPI ISL 535506|C.1|South Africa|2020-08-02	0.0004373673	Africa
Africa|hCoV-19/Egypt/CUNCI-HGC016/2020|EPI ISL 468058|B.1|Egypt|2020-05-02	Africa|hCoV-19/South Africa/KRISP-K002636/2020|EPI ISL 535506|C.1|South Africa|2020-08-02	0.0005730677	Africa
Africa|hCoV-19/Egypt/CUNCI-HGC021/2020|EPI ISL 468061|B.1|Egypt|2020-05-02	Africa|hCoV-19/South Africa/KRISP-K002636/2020|EPI ISL 535506|C.1|South Africa|2020-08-02	0.0005727839	Africa
Africa|hCoV-19/Egypt/CUNCI-HGC023/2020|EPI ISL 468057|B.1.5|Egypt|2020-05-02	Africa|hCoV-19/South Africa/KRISP-K002636/2020|EPI ISL 535506|C.1|South Africa|2020-08-02	0.0004710791	Africa
Africa|hCoV-19/Egypt/CUNCI-HGC028/2020|EPI ISL 468062|B.1|Egypt|2020-05-02	Africa|hCoV-19/South Africa/KRISP-K002636/2020|EPI ISL 535506|C.1|South Africa|2020-08-02	0.0006403902	Africa
Africa|hCoV-19/Egypt/CUNCI-HGC3I011/2020|EPI ISL 479697|B.1|Egypt|2020-06-02	Africa|hCoV-19/South Africa/KRISP-K002636/2020|EPI ISL 535506|C.1|South Africa|2020-08-02	0.0005715594	Africa
Africa|hCoV-19/Egypt/CUNCI-HGC3I012/2020|EPI ISL 479693|B.1.255|Egypt|2020-06-02	Africa|hCoV-19/South Africa/KRISP-K002636/2020|EPI ISL 535506|C.1|South Africa|2020-08-02	0.0007060606	Africa
Africa|hCoV-19/Egypt/CUNCI-HGC3I013/2020|EPI ISL 479694|B.1.201|Egypt|2020-06-02	Africa|hCoV-19/South Africa/KRISP-K002636/2020|EPI ISL 535506|C.1|South Africa|2020-08-02	0.0006387973	Africa
Africa|hCoV-19/Egypt/CUNCI-HGC3I014/2020|EPI ISL 479696|B.1.5|Egypt|2020-06-02	Africa|hCoV-19/South Africa/KRISP-K002636/2020|EPI ISL 535506|C.1|South Africa|2020-08-02	0.0004370439	Africa
Africa|hCoV-19/Egypt/CUNCI-HGC3I02/2020|EPI ISL 479686|B.1|Egypt|2020-06-02	Africa|hCoV-19/South Africa/KRISP-K002636/2020|EPI ISL 535506|C.1|South Africa|2020-08-02	0.0005379562	Africa
Africa|hCoV-19/Egypt/CUNCI-HGC3I023/2020|EPI ISL 479695|B.1.5|Egypt|2020-06-02	Africa|hCoV-19/South Africa/KRISP-K002636/2020|EPI ISL 535506|C.1|South Africa|2020-08-02	0.0004707308	Africa
Africa|hCoV-19/Egypt/CUNCI-HGC3I025/2020|EPI ISL 479691|B.1|Egypt|2020-06-02	Africa|hCoV-19/South Africa/KRISP-K002636/2020|EPI ISL 535506|C.1|South Africa|2020-08-02	0.0006052516	Africa
Africa|hCoV-19/Egypt/CUNCI-HGC3I03/2020|EPI ISL 479687|B.1|Egypt|2020-06-02	Africa|hCoV-19/South Africa/KRISP-K002636/2020|EPI ISL 535506|C.1|South Africa|2020-08-02	0.0005715075	Africa
Africa|hCoV-19/Egypt/CUNCI-HGC3I05/2020|EPI ISL 479690|B.1|Egypt|2020-06-02	Africa|hCoV-19/South Africa/KRISP-K002636/2020|EPI ISL 535506|C.1|South Africa|2020-08-02	0.0005715189	Africa
Africa|hCoV-19/Egypt/CUNCI-HGC3I06/2020|EPI ISL 479688|B.1|Egypt|2020-06-02	Africa|hCoV-19/South Africa/KRISP-K002636/2020|EPI ISL 535506|C.1|South Africa|2020-08-02	0.0005715267	Africa
Africa|hCoV-19/Egypt/CUNCI-HGC3I08/2020|EPI ISL 479698|B.1|Egypt|2020-06-02	Africa|hCoV-19/South Africa/KRISP-K002636/2020|EPI ISL 535506|C.1|South Africa|2020-08-02	0.0005715267	Africa
Africa|hCoV-19/Egypt/CUNCI-HGC3I09/2020|EPI ISL 479692|B.1|Egypt|2020-06-02	Africa|hCoV-19/South Africa/KRISP-K002636/2020|EPI ISL 535506|C.1|South Africa|2020-08-02	0.0005044374	Africa
Africa|hCoV-19/Egypt/CUNCI-HGC4I003/2020|EPI ISL 479699|B.1.1.247|Egypt|2020-06-02	Africa|hCoV-19/South Africa/KRISP-K002636/2020|EPI ISL 535506|C.1|South Africa|2020-08-02	0.0005715439	Africa
Africa|hCoV-19/Egypt/CUNCI-HGC4I004/2020|EPI ISL 479700|B.1.1.296|Egypt|2020-06-02	Africa|hCoV-19/South Africa/KRISP-K002636/2020|EPI ISL 535506|C.1|South Africa|2020-08-02	0.0004706072	Africa
Africa|hCoV-19/Egypt/CUNCI-HGC4I015/2020|EPI ISL 479728|B.1.1.123|Egypt|2020-06-02	Africa|hCoV-19/South Africa/KRISP-K002636/2020|EPI ISL 535506|C.1|South Africa|2020-08-02	0.0005043270	Africa
Africa|hCoV-19/Egypt/CUNCI-HGC4I022/2020|EPI ISL 479705|B.1.1|Egypt|2020-06-02	Africa|hCoV-19/South Africa/KRISP-K002636/2020|EPI ISL 535506|C.1|South Africa|2020-08-02	0.0006051764	Africa
Africa|hCoV-19/Egypt/CUNCI-HGC4I023/2020|EPI ISL 479729|B.1.1.247|Egypt|2020-06-02	Africa|hCoV-19/South Africa/KRISP-K002636/2020|EPI ISL 535506|C.1|South Africa|2020-08-02	0.0004371011	Africa
Africa|hCoV-19/Egypt/CUNCI-HGC4I025/2020|EPI ISL 479706|B.1.255|Egypt|2020-06-02	Africa|hCoV-19/South Africa/KRISP-K002636/2020|EPI ISL 535506|C.1|South Africa|2020-08-02	0.0006388037	Africa
Africa|hCoV-19/Egypt/CUNCI-HGC4I026/2020|EPI ISL 479702|B.1|Egypt|2020-06-02	Africa|hCoV-19/South Africa/KRISP-K002636/2020|EPI ISL 535506|C.1|South Africa|2020-08-02	0.0007067329	Africa
Africa|hCoV-19/Egypt/CUNCI-HGC4I029/2020|EPI ISL 479701|B.1.1.1|Egypt|2020-06-02	Africa|hCoV-19/South Africa/KRISP-K002636/2020|EPI ISL 535506|C.1|South Africa|2020-08-02	0.0003697565	Africa
Africa|hCoV-19/Egypt/CUNCI-HGC4I030/2020|EPI ISL 479703|B.1|Egypt|2020-06-02	Africa|hCoV-19/South Africa/KRISP-K002636/2020|EPI ISL 535506|C.1|South Africa|2020-08-02	0.0006387845	Africa
Africa|hCoV-19/Egypt/CUNCI-HGC4I031/2020|EPI ISL 479707|B.1.1.1|Egypt|2020-06-02	Africa|hCoV-19/South Africa/KRISP-K002636/2020|EPI ISL 535506|C.1|South Africa|2020-08-02	0.0005042423	Africa
Africa|hCoV-19/Egypt/CUNCI-HGC4I032/2020|EPI ISL 479709|B.1.1|Egypt|2020-06-02	Africa|hCoV-19/South Africa/KRISP-K002636/2020|EPI ISL 535506|C.1|South Africa|2020-08-02	0.0004710188	Africa
Africa|hCoV-19/Egypt/CUNCI-HGC4I033/2020|EPI ISL 479704|B.1|Egypt|2020-06-02	Africa|hCoV-19/South Africa/KRISP-K002636/2020|EPI ISL 535506|C.1|South Africa|2020-08-02	0.0005043577	Africa
Africa|hCoV-19/Egypt/CUNCI-HGC4I034/2020|EPI ISL 479708|B.1.255|Egypt|2020-06-02	Africa|hCoV-19/South Africa/KRISP-K002636/2020|EPI ISL 535506|C.1|South Africa|2020-08-02	0.0005042390	Africa
Africa|hCoV-19/Egypt/CUNCI-HGC5I001/2020|EPI ISL 479710|B.1.1|Egypt|2020-06-02	Africa|hCoV-19/South Africa/KRISP-K002636/2020|EPI ISL 535506|C.1|South Africa|2020-08-02	0.0003362384	Africa
Africa|hCoV-19/Egypt/CUNCI-HGC5I003/2020|EPI ISL 479711|B.1|Egypt|2020-06-02	Africa|hCoV-19/South Africa/KRISP-K002636/2020|EPI ISL 535506|C.1|South Africa|2020-08-02	0.0005042949	Africa
Africa|hCoV-19/Egypt/CUNCI-HGC5I010/2020|EPI ISL 479730|B.1.1|Egypt|2020-06-02	Africa|hCoV-19/South Africa/KRISP-K002636/2020|EPI ISL 535506|C.1|South Africa|2020-08-02	0.0004035024	Africa
Africa|hCoV-19/Egypt/CUNCI-HGC5I011/2020|EPI ISL 479712|B.1.1|Egypt|2020-06-02	Africa|hCoV-19/South Africa/KRISP-K002636/2020|EPI ISL 535506|C.1|South Africa|2020-08-02	0.0003361932	Africa
Africa|hCoV-19/Egypt/CUNCI-HGC5I012/2020|EPI ISL 479713|B.1.1|Egypt|2020-06-02	Africa|hCoV-19/South Africa/KRISP-K002636/2020|EPI ISL 535506|C.1|South Africa|2020-08-02	0.0003697206	Africa
Africa|hCoV-19/Egypt/CUNCI-HGC5I014/2020|EPI ISL 479714|B.1.255|Egypt|2020-06-02	Africa|hCoV-19/South Africa/KRISP-K002636/2020|EPI ISL 535506|C.1|South Africa|2020-08-02	0.0006388252	Africa
Africa|hCoV-19/Egypt/CUNCI-HGC5I015/2020|EPI ISL 475722|B.1.255|Egypt|2020-05-02	Africa|hCoV-19/South Africa/KRISP-K002636/2020|EPI ISL 535506|C.1|South Africa|2020-08-02	0.0007064309	Africa
Africa|hCoV-19/Egypt/CUNCI-HGC5I016/2020|EPI ISL 479731|B.1|Egypt|2020-06-02	Africa|hCoV-19/South Africa/KRISP-K002636/2020|EPI ISL 535506|C.1|South Africa|2020-08-02	0.0005379508	Africa
Africa|hCoV-19/Egypt/CUNCI-HGC5I022/2020|EPI ISL 479715|B.1.1|Egypt|2020-06-02	Africa|hCoV-19/South Africa/KRISP-K002636/2020|EPI ISL 535506|C.1|South Africa|2020-08-02	0.0004033533	Africa
Africa|hCoV-19/Egypt/CUNCI-HGC5I025/2020|EPI ISL 479716|A|Egypt|2020-06-02	Africa|hCoV-19/South Africa/KRISP-K002636/2020|EPI ISL 535506|C.1|South Africa|2020-08-02	0.0004716075	Africa
Africa|hCoV-19/Egypt/CUNCI-HGC5I026/2020|EPI ISL 479735|B.1.5|Egypt|2020-06-02	Africa|hCoV-19/South Africa/KRISP-K002636/2020|EPI ISL 535506|C.1|South Africa|2020-08-02	0.0006391108	Africa
Africa|hCoV-19/Egypt/CUNCI-HGC5I029/2020|EPI ISL 479734|B.1|Egypt|2020-06-02	Africa|hCoV-19/South Africa/KRISP-K002636/2020|EPI ISL 535506|C.1|South Africa|2020-08-02	0.0005380286	Africa
Africa|hCoV-19/Egypt/CUNCI-HGC5I030/2020|EPI ISL 479721|B.1.5|Egypt|2020-06-02	Africa|hCoV-19/South Africa/KRISP-K002636/2020|EPI ISL 535506|C.1|South Africa|2020-08-02	0.0004371027	Africa
Africa|hCoV-19/Egypt/CUNCI-HGC5I033/2020|EPI ISL 479717|B.1.5|Egypt|2020-06-02	Africa|hCoV-19/South Africa/KRISP-K002636/2020|EPI ISL 535506|C.1|South Africa|2020-08-02	0.0004035160	Africa
Africa|hCoV-19/Egypt/CUNCI-HGC5I034/2020|EPI ISL 479720|B.1.5|Egypt|2020-06-02	Africa|hCoV-19/South Africa/KRISP-K002636/2020|EPI ISL 535506|C.1|South Africa|2020-08-02	0.0004706341	Africa
Africa|hCoV-19/Egypt/CUNCI-HGC6I002/2020|EPI ISL 479719|B.1.1.1|Egypt|2020-06-02	Africa|hCoV-19/South Africa/KRISP-K002636/2020|EPI ISL 535506|C.1|South Africa|2020-08-02	0.0003361129	Africa
Africa|hCoV-19/Egypt/CUNCI-HGC6I003/2020|EPI ISL 479718|B.1.5|Egypt|2020-06-02	Africa|hCoV-19/South Africa/KRISP-K002636/2020|EPI ISL 535506|C.1|South Africa|2020-08-02	0.0005379435	Africa
Africa|hCoV-19/Egypt/CUNCI-HGC6I007/2020|EPI ISL 479722|B.1|Egypt|2020-06-02	Africa|hCoV-19/South Africa/KRISP-K002636/2020|EPI ISL 535506|C.1|South Africa|2020-08-02	0.0003025983	Africa
Africa|hCoV-19/Egypt/CUNCI-HGC6I010/2020|EPI ISL 478672|B.1|Egypt|2020-06-02	Africa|hCoV-19/South Africa/KRISP-K002636/2020|EPI ISL 535506|C.1|South Africa|2020-08-02	0.0006387544	Africa
Africa|hCoV-19/Egypt/CUNCI-HGC6I011/2020|EPI ISL 479727|A|Egypt|2020-06-02	Africa|hCoV-19/South Africa/KRISP-K002636/2020|EPI ISL 535506|C.1|South Africa|2020-08-02	0.0009753675	Africa
Africa|hCoV-19/Egypt/CUNCI-HGC6I015/2020|EPI ISL 479725|B.1.1|Egypt|2020-06-02	Africa|hCoV-19/South Africa/KRISP-K002636/2020|EPI ISL 535506|C.1|South Africa|2020-08-02	0.0005042002	Africa
Africa|hCoV-19/Egypt/CUNCI-HGC6I016/2020|EPI ISL 475723|B.1.247|Egypt|2020-06-02	Africa|hCoV-19/South Africa/KRISP-K002636/2020|EPI ISL 535506|C.1|South Africa|2020-08-02	0.0007403445	Africa
Africa|hCoV-19/Egypt/CUNCI-HGC6I024/2020|EPI ISL 479732|B.1.1.247|Egypt|2020-06-02	Africa|hCoV-19/South Africa/KRISP-K002636/2020|EPI ISL 535506|C.1|South Africa|2020-08-02	0.0004711409	Africa
Africa|hCoV-19/Egypt/CUNCI-HGC6I026/2020|EPI ISL 479724|B.1.1.1|Egypt|2020-06-02	Africa|hCoV-19/South Africa/KRISP-K002636/2020|EPI ISL 535506|C.1|South Africa|2020-08-02	0.0003697317	Africa
Africa|hCoV-19/Egypt/CUNCI-HGC6I029/2020|EPI ISL 477161|B.1.255|Egypt|2020-06-02	Africa|hCoV-19/South Africa/KRISP-K002636/2020|EPI ISL 535506|C.1|South Africa|2020-08-02	0.0006387823	Africa
Africa|hCoV-19/Egypt/CUNCI-HGC6I031/2020|EPI ISL 475724|B.1.1.1|Egypt|2020-06-02	Africa|hCoV-19/South Africa/KRISP-K002636/2020|EPI ISL 535506|C.1|South Africa|2020-08-02	0.0004709079	Africa
Africa|hCoV-19/Egypt/CUNCI-HGC6I032/2020|EPI ISL 479733|B.1.1.1|Egypt|2020-06-02	Africa|hCoV-19/South Africa/KRISP-K002636/2020|EPI ISL 535506|C.1|South Africa|2020-08-02	0.0003361581	Africa
Africa|hCoV-19/Egypt/CUNCI-HGC6I033/2020|EPI ISL 479723|B.1.1.1|Egypt|2020-06-02	Africa|hCoV-19/South Africa/KRISP-K002636/2020|EPI ISL 535506|C.1|South Africa|2020-08-02	0.0004706389	Africa
Africa|hCoV-19/Egypt/CUNCI-HGC7I01/2020|EPI ISL 529141|B.1|Egypt|2020-07-19	Africa|hCoV-19/South Africa/KRISP-K002636/2020|EPI ISL 535506|C.1|South Africa|2020-08-02	0.0006725131	Africa
Africa|hCoV-19/Egypt/CUNCI-HGC7I02/2020|EPI ISL 529142|A|Egypt|2020-07-19	Africa|hCoV-19/South Africa/KRISP-K002636/2020|EPI ISL 535506|C.1|South Africa|2020-08-02	0.0009417783	Africa
Africa|hCoV-19/Egypt/CUNCI-HGC7I07/2020|EPI ISL 529145|B.1|Egypt|2020-07-19	Africa|hCoV-19/South Africa/KRISP-K002636/2020|EPI ISL 535506|C.1|South Africa|2020-08-02	0.0006388896	Africa
Africa|hCoV-19/Egypt/EGY-020/2020|EPI ISL 526975|B.1|Egypt|2020-08-14	Africa|hCoV-19/South Africa/KRISP-K002636/2020|EPI ISL 535506|C.1|South Africa|2020-08-02	0.0006387973	Africa
Africa|hCoV-19/Egypt/EGY-041/2020|EPI ISL 526997|B.1|Egypt|2020-08-22	Africa|hCoV-19/South Africa/KRISP-K002636/2020|EPI ISL 535506|C.1|South Africa|2020-08-02	0.0006387973	Africa
Africa|hCoV-19/Egypt/EGY-S031/2020|EPI ISL 526986|B.1|Egypt|2020-08-17	Africa|hCoV-19/South Africa/KRISP-K002636/2020|EPI ISL 535506|C.1|South Africa|2020-08-02	0.0006387973	Africa
Africa|hCoV-19/Egypt/HCoV2-Egy-002/2020|EPI ISL 510532|B.1|Egypt|2020-06-02	Africa|hCoV-19/South Africa/KRISP-K002636/2020|EPI ISL 535506|C.1|South Africa|2020-08-02	0.0006387973	Africa
Africa|hCoV-19/Egypt/MASRI-005/2020|EPI ISL 482759|B.1|Egypt|2020-04-30	Africa|hCoV-19/South Africa/KRISP-K002636/2020|EPI ISL 535506|C.1|South Africa|2020-08-02	0.0005042289	Africa
Africa|hCoV-19/Egypt/MASRI-007/2020|EPI ISL 482760|B.1|Egypt|2020-04-28	Africa|hCoV-19/South Africa/KRISP-K002636/2020|EPI ISL 535506|C.1|South Africa|2020-08-02	0.0005718591	Africa
Africa|hCoV-19/Egypt/MASRI-008/2020|EPI ISL 482761|B.1|Egypt|2020-04-30	Africa|hCoV-19/South Africa/KRISP-K002636/2020|EPI ISL 535506|C.1|South Africa|2020-08-02	0.0005072515	Africa
Africa|hCoV-19/Egypt/MASRI-009/2020|EPI ISL 483035|A|Egypt|2020-04-30	Africa|hCoV-19/South Africa/KRISP-K002636/2020|EPI ISL 535506|C.1|South Africa|2020-08-02	0.0007397075	Africa
Africa|hCoV-19/Egypt/MASRI-011/2020|EPI ISL 482762|B.1|Egypt|2020-05-05	Africa|hCoV-19/South Africa/KRISP-K002636/2020|EPI ISL 535506|C.1|South Africa|2020-08-02	0.0005042968	Africa
Africa|hCoV-19/Egypt/MASRI-012/2020|EPI ISL 482763|B.1|Egypt|2020-05-05	Africa|hCoV-19/South Africa/KRISP-K002636/2020|EPI ISL 535506|C.1|South Africa|2020-08-02	0.0004706042	Africa
Africa|hCoV-19/Egypt/MASRI-014/2020|EPI ISL 482765|B.1|Egypt|2020-04-30	Africa|hCoV-19/South Africa/KRISP-K002636/2020|EPI ISL 535506|C.1|South Africa|2020-08-02	0.0007061935	Africa
Africa|hCoV-19/Egypt/MASRI-015/2020|EPI ISL 482766|B.1.36|Egypt|2020-05-11	Africa|hCoV-19/South Africa/KRISP-K002636/2020|EPI ISL 535506|C.1|South Africa|2020-08-02	0.0007733772	Africa
Africa|hCoV-19/Egypt/MASRI-016/2020|EPI ISL 482767|B.1|Egypt|2020-05-11	Africa|hCoV-19/South Africa/KRISP-K002636/2020|EPI ISL 535506|C.1|South Africa|2020-08-02	0.0007066686	Africa
Africa|hCoV-19/Egypt/MASRI-018/2020|EPI ISL 483036|A|Egypt|2020-05-10	Africa|hCoV-19/South Africa/KRISP-K002636/2020|EPI ISL 535506|C.1|South Africa|2020-08-02	0.0009483147	Africa
Africa|hCoV-19/Egypt/MASRI-020/2020|EPI ISL 483037|B.1|Egypt|2020-05-13	Africa|hCoV-19/South Africa/KRISP-K002636/2020|EPI ISL 535506|C.1|South Africa|2020-08-02	0.0007813456	Africa
Africa|hCoV-19/Egypt/MASRI-022/2020|EPI ISL 482768|B.1.255|Egypt|2020-05-13	Africa|hCoV-19/South Africa/KRISP-K002636/2020|EPI ISL 535506|C.1|South Africa|2020-08-02	0.0007071959	Africa
Africa|hCoV-19/Egypt/MASRI-023/2020|EPI ISL 482769|B.1|Egypt|2020-05-11	Africa|hCoV-19/South Africa/KRISP-K002636/2020|EPI ISL 535506|C.1|South Africa|2020-08-02	0.0005048040	Africa
Africa|hCoV-19/Egypt/MASRI-024/2020|EPI ISL 482770|B.1|Egypt|2020-05-11	Africa|hCoV-19/South Africa/KRISP-K002636/2020|EPI ISL 535506|C.1|South Africa|2020-08-02	0.0005715133	Africa
Africa|hCoV-19/Egypt/MASRI-025/2020|EPI ISL 482771|B.1|Egypt|2020-05-10	Africa|hCoV-19/South Africa/KRISP-K002636/2020|EPI ISL 535506|C.1|South Africa|2020-08-02	0.0007063904	Africa
Africa|hCoV-19/Egypt/MASRI-026/2020|EPI ISL 482772|B.1|Egypt|2020-05-10	Africa|hCoV-19/South Africa/KRISP-K002636/2020|EPI ISL 535506|C.1|South Africa|2020-08-02	0.0006388960	Africa
Africa|hCoV-19/Egypt/MASRI-027/2020|EPI ISL 482773|B.1.1.123|Egypt|2020-05-08	Africa|hCoV-19/South Africa/KRISP-K002636/2020|EPI ISL 535506|C.1|South Africa|2020-08-02	0.0004378769	Africa
Africa|hCoV-19/Egypt/MASRI-028/2020|EPI ISL 483038|B.1|Egypt|2020-05-13	Africa|hCoV-19/South Africa/KRISP-K002636/2020|EPI ISL 535506|C.1|South Africa|2020-08-02	0.0006387911	Africa
Africa|hCoV-19/Egypt/MASRI-029/2020|EPI ISL 482774|B.1|Egypt|2020-05-13	Africa|hCoV-19/South Africa/KRISP-K002636/2020|EPI ISL 535506|C.1|South Africa|2020-08-02	0.0005715324	Africa
Africa|hCoV-19/Egypt/MASRI-10/2020|EPI ISL 475752|B.1.255|Egypt|2020-05	Africa|hCoV-19/South Africa/KRISP-K002636/2020|EPI ISL 535506|C.1|South Africa|2020-08-02	0.0006726262	Africa
Africa|hCoV-19/Egypt/MASRI-11/2020|EPI ISL 475753|B.1.36|Egypt|2020-05	Africa|hCoV-19/South Africa/KRISP-K002636/2020|EPI ISL 535506|C.1|South Africa|2020-08-02	0.0008070106	Africa
Africa|hCoV-19/Egypt/MASRI-14/2020|EPI ISL 475749|B.1|Egypt|2020-05	Africa|hCoV-19/South Africa/KRISP-K002636/2020|EPI ISL 535506|C.1|South Africa|2020-08-02	0.0005379019	Africa
Africa|hCoV-19/Egypt/MASRI-15/2020|EPI ISL 475750|B.1.1|Egypt|2020-05	Africa|hCoV-19/South Africa/KRISP-K002636/2020|EPI ISL 535506|C.1|South Africa|2020-08-02	0.0006767106	Africa
Africa|hCoV-19/Egypt/MASRI-2/2020|EPI ISL 475745|B.1|Egypt|2020-05	Africa|hCoV-19/South Africa/KRISP-K002636/2020|EPI ISL 535506|C.1|South Africa|2020-08-02	0.0005714937	Africa
Africa|hCoV-19/Egypt/MASRI-3/2020|EPI ISL 475746|A|Egypt|2020-05	Africa|hCoV-19/South Africa/KRISP-K002636/2020|EPI ISL 535506|C.1|South Africa|2020-08-02	0.0008407208	Africa
Africa|hCoV-19/Egypt/MASRI-6/2020|EPI ISL 475747|B.1.255|Egypt|2020-05	Africa|hCoV-19/South Africa/KRISP-K002636/2020|EPI ISL 535506|C.1|South Africa|2020-08-02	0.0005714940	Africa
Africa|hCoV-19/Egypt/MASRI-9/2020|EPI ISL 475751|B.1.1.1|Egypt|2020-05	Africa|hCoV-19/South Africa/KRISP-K002636/2020|EPI ISL 535506|C.1|South Africa|2020-08-02	0.0004707385	Africa
Africa|hCoV-19/Egypt/NRC-01/2020|EPI ISL 430820|B.1|Egypt|2020-03-18	Africa|hCoV-19/South Africa/KRISP-K002636/2020|EPI ISL 535506|C.1|South Africa|2020-08-02	0.0005400513	Africa
Africa|hCoV-19/Egypt/NRC-03/2020|EPI ISL 430819|B.1.246|Egypt|2020-03-18	Africa|hCoV-19/South Africa/KRISP-K002636/2020|EPI ISL 535506|C.1|South Africa|2020-08-02	0.0005734270	Africa
Africa|hCoV-19/Gabon/ITM-K011/2020|EPI ISL 539573|A|Gabon|2020-03-22	Africa|hCoV-19/South Africa/KRISP-K002636/2020|EPI ISL 535506|C.1|South Africa|2020-08-02	0.0007733644	Africa
Africa|hCoV-19/Gabon/ITM-K023/2020|EPI ISL 539574|B.1.178|Gabon|2020-03-27	Africa|hCoV-19/South Africa/KRISP-K002636/2020|EPI ISL 535506|C.1|South Africa|2020-08-02	0.0005378551	Africa
Africa|hCoV-19/Gabon/ITM-K027/2020|EPI ISL 539575|A|Gabon|2020-03-27	Africa|hCoV-19/South Africa/KRISP-K002636/2020|EPI ISL 535506|C.1|South Africa|2020-08-02	0.0007733462	Africa
Africa|hCoV-19/Gabon/ITM-K028/2020|EPI ISL 539576|B.1.292|Gabon|2020-03-27	Africa|hCoV-19/South Africa/KRISP-K002636/2020|EPI ISL 535506|C.1|South Africa|2020-08-02	0.0005378658	Africa
Africa|hCoV-19/Gambia/0214/2020|EPI ISL 471158|B.1|Gambia|2020-03-29	Africa|hCoV-19/South Africa/KRISP-K002636/2020|EPI ISL 535506|C.1|South Africa|2020-08-02	0.0005050740	Africa
Africa|hCoV-19/Gambia/0268/2020|EPI ISL 471159|B.1.1|Gambia|2020-03-21	Africa|hCoV-19/South Africa/KRISP-K002636/2020|EPI ISL 535506|C.1|South Africa|2020-08-02	0.0003732869	Africa
Africa|hCoV-19/Gambia/0278/2020|EPI ISL 471160|B.1.1|Gambia|2020-03-20	Africa|hCoV-19/South Africa/KRISP-K002636/2020|EPI ISL 535506|C.1|South Africa|2020-08-02	0.0003738321	Africa
Africa|hCoV-19/Gambia/0528/2020|EPI ISL 471161|B.1.1.293|Gambia|2020-04-30	Africa|hCoV-19/South Africa/KRISP-K002636/2020|EPI ISL 535506|C.1|South Africa|2020-08-02	0.0004136439	Africa
Africa|hCoV-19/Gambia/0531/2020|EPI ISL 471162|B.1.1.293|Gambia|2020-04-30	Africa|hCoV-19/South Africa/KRISP-K002636/2020|EPI ISL 535506|C.1|South Africa|2020-08-02	0.0004136727	Africa
Africa|hCoV-19/Gambia/0536/2020|EPI ISL 471163|B.1.1.293|Gambia|2020-04-30	Africa|hCoV-19/South Africa/KRISP-K002636/2020|EPI ISL 535506|C.1|South Africa|2020-08-02	0.0004033301	Africa
Africa|hCoV-19/Gambia/0547/2020|EPI ISL 471164|B.1.1.293|Gambia|2020-04-30	Africa|hCoV-19/South Africa/KRISP-K002636/2020|EPI ISL 535506|C.1|South Africa|2020-08-02	0.0004039682	Africa
Africa|hCoV-19/Gambia/0548/2020|EPI ISL 471165|B.1.5|Gambia|2020-04-30	Africa|hCoV-19/South Africa/KRISP-K002636/2020|EPI ISL 535506|C.1|South Africa|2020-08-02	0.0003826607	Africa
Africa|hCoV-19/Gambia/1090/2020|EPI ISL 471166|B.1.1|Gambia|2020-05-04	Africa|hCoV-19/South Africa/KRISP-K002636/2020|EPI ISL 535506|C.1|South Africa|2020-08-02	0.0004405026	Africa
Africa|hCoV-19/Gambia/1094/2020|EPI ISL 471167|B.1.1.293|Gambia|2020-05-04	Africa|hCoV-19/South Africa/KRISP-K002636/2020|EPI ISL 535506|C.1|South Africa|2020-08-02	0.0004033302	Africa
Africa|hCoV-19/Gambia/1251/2020|EPI ISL 471168|B.1.1.293|Gambia|2020-05-07	Africa|hCoV-19/South Africa/KRISP-K002636/2020|EPI ISL 535506|C.1|South Africa|2020-08-02	0.0004136441	Africa
Africa|hCoV-19/Gambia/1264/2020|EPI ISL 471169|B.1.1|Gambia|2020-05-07	Africa|hCoV-19/South Africa/KRISP-K002636/2020|EPI ISL 535506|C.1|South Africa|2020-08-02	0.0003727809	Africa
Africa|hCoV-19/Gambia/1271/2020|EPI ISL 471170|B.1.1|Gambia|2020-05-07	Africa|hCoV-19/South Africa/KRISP-K002636/2020|EPI ISL 535506|C.1|South Africa|2020-08-02	0.0003732615	Africa
Africa|hCoV-19/Gambia/1277/2020|EPI ISL 471171|B.1.1.293|Gambia|2020-05-07	Africa|hCoV-19/South Africa/KRISP-K002636/2020|EPI ISL 535506|C.1|South Africa|2020-08-02	0.0004033302	Africa
Africa|hCoV-19/Gambia/3668/2020|EPI ISL 560992|B.1.5.12|Gambia|2020-07-30	Africa|hCoV-19/South Africa/KRISP-K002636/2020|EPI ISL 535506|C.1|South Africa|2020-08-02	0.0007112996	Africa
Africa|hCoV-19/Gambia/3670/2020|EPI ISL 560993|B.1.5.12|Gambia|2020-07-30	Africa|hCoV-19/South Africa/KRISP-K002636/2020|EPI ISL 535506|C.1|South Africa|2020-08-02	0.0007171282	Africa
Africa|hCoV-19/Gambia/3671/2020|EPI ISL 560994|B.1.1.293|Gambia|2020-07-30	Africa|hCoV-19/South Africa/KRISP-K002636/2020|EPI ISL 535506|C.1|South Africa|2020-08-02	0.0004740919	Africa
Africa|hCoV-19/Gambia/3673/2020|EPI ISL 560995|B.1.5|Gambia|2020-07-30	Africa|hCoV-19/South Africa/KRISP-K002636/2020|EPI ISL 535506|C.1|South Africa|2020-08-02	0.0004741817	Africa
Africa|hCoV-19/Gambia/3676/2020|EPI ISL 560996|B.1.5|Gambia|2020-07-30	Africa|hCoV-19/South Africa/KRISP-K002636/2020|EPI ISL 535506|C.1|South Africa|2020-08-02	0.0004827114	Africa
Africa|hCoV-19/Gambia/3678/2020|EPI ISL 560997|B.1.292|Gambia|2020-07-30	Africa|hCoV-19/South Africa/KRISP-K002636/2020|EPI ISL 535506|C.1|South Africa|2020-08-02	0.0005715131	Africa
Africa|hCoV-19/Gambia/3679/2020|EPI ISL 560998|B.1.5.12|Gambia|2020-07-30	Africa|hCoV-19/South Africa/KRISP-K002636/2020|EPI ISL 535506|C.1|South Africa|2020-08-02	0.0006488587	Africa
Africa|hCoV-19/Gambia/3680/2020|EPI ISL 560999|B.1.5|Gambia|2020-07-30	Africa|hCoV-19/South Africa/KRISP-K002636/2020|EPI ISL 535506|C.1|South Africa|2020-08-02	0.0004828945	Africa
Africa|hCoV-19/Gambia/3683/2020|EPI ISL 561000|B.1.292|Gambia|2020-07-30	Africa|hCoV-19/South Africa/KRISP-K002636/2020|EPI ISL 535506|C.1|South Africa|2020-08-02	0.0006051438	Africa
Africa|hCoV-19/Gambia/3703/2020|EPI ISL 561001|B.1.5.12|Gambia|2020-07-30	Africa|hCoV-19/South Africa/KRISP-K002636/2020|EPI ISL 535506|C.1|South Africa|2020-08-02	0.0006387910	Africa
Africa|hCoV-19/Gambia/3717/2020|EPI ISL 561002|B.1.5|Gambia|2020-07-30	Africa|hCoV-19/South Africa/KRISP-K002636/2020|EPI ISL 535506|C.1|South Africa|2020-08-02	0.0005122168	Africa
Africa|hCoV-19/Gambia/3724/2020|EPI ISL 561003|B.1.5.12|Gambia|2020-07-30	Africa|hCoV-19/South Africa/KRISP-K002636/2020|EPI ISL 535506|C.1|South Africa|2020-08-02	0.0006387910	Africa
Africa|hCoV-19/Gambia/3725/2020|EPI ISL 561004|B.1.1.293|Gambia|2020-07-30	Africa|hCoV-19/South Africa/KRISP-K002636/2020|EPI ISL 535506|C.1|South Africa|2020-08-02	0.0005378532	Africa
Africa|hCoV-19/Gambia/3728/2020|EPI ISL 561005|B.1.5|Gambia|2020-07-30	Africa|hCoV-19/South Africa/KRISP-K002636/2020|EPI ISL 535506|C.1|South Africa|2020-08-02	0.0004575441	Africa
Africa|hCoV-19/Gambia/3729/2020|EPI ISL 561006|B.1.5.12|Gambia|2020-07-30	Africa|hCoV-19/South Africa/KRISP-K002636/2020|EPI ISL 535506|C.1|South Africa|2020-08-02	0.0005715071	Africa
Africa|hCoV-19/Gambia/3732/2020|EPI ISL 561007|B.1.5|Gambia|2020-07-30	Africa|hCoV-19/South Africa/KRISP-K002636/2020|EPI ISL 535506|C.1|South Africa|2020-08-02	0.0005125842	Africa
Africa|hCoV-19/Gambia/3735/2020|EPI ISL 561008|B.1.5|Gambia|2020-07-30	Africa|hCoV-19/South Africa/KRISP-K002636/2020|EPI ISL 535506|C.1|South Africa|2020-08-02	0.0004481918	Africa
Africa|hCoV-19/Gambia/3737/2020|EPI ISL 561009|B.1.1.293|Gambia|2020-07-30	Africa|hCoV-19/South Africa/KRISP-K002636/2020|EPI ISL 535506|C.1|South Africa|2020-08-02	0.0005381245	Africa
Africa|hCoV-19/Gambia/3741/2020|EPI ISL 561010|B.1.5.12|Gambia|2020-07-30	Africa|hCoV-19/South Africa/KRISP-K002636/2020|EPI ISL 535506|C.1|South Africa|2020-08-02	0.0005804767	Africa
Africa|hCoV-19/Gambia/3743/2020|EPI ISL 561011|B.1.5.12|Gambia|2020-07-30	Africa|hCoV-19/South Africa/KRISP-K002636/2020|EPI ISL 535506|C.1|South Africa|2020-08-02	0.0007060868	Africa
Africa|hCoV-19/Gambia/3749/2020|EPI ISL 561012|B.1.5.12|Gambia|2020-07-30	Africa|hCoV-19/South Africa/KRISP-K002636/2020|EPI ISL 535506|C.1|South Africa|2020-08-02	0.0006387695	Africa
Africa|hCoV-19/Gambia/3761/2020|EPI ISL 561013|B.1.5.12|Gambia|2020-07-30	Africa|hCoV-19/South Africa/KRISP-K002636/2020|EPI ISL 535506|C.1|South Africa|2020-08-02	0.0006387695	Africa
Africa|hCoV-19/Gambia/3772/2020|EPI ISL 561025|B.1.5|Gambia|2020-07-30	Africa|hCoV-19/South Africa/KRISP-K002636/2020|EPI ISL 535506|C.1|South Africa|2020-08-02	0.0004880106	Africa
Africa|hCoV-19/Gambia/GC19-015/2020|EPI ISL 428855|B.1.1.8|Gambia|2020-03-17	Africa|hCoV-19/South Africa/KRISP-K002636/2020|EPI ISL 535506|C.1|South Africa|2020-08-02	0.0004033126	Africa
Africa|hCoV-19/Gambia/GC19-026/2020|EPI ISL 428856|B.6|Gambia|2020-03-21	Africa|hCoV-19/South Africa/KRISP-K002636/2020|EPI ISL 535506|C.1|South Africa|2020-08-02	0.0007397049	Africa
Africa|hCoV-19/Gambia/GC19-029/2020|EPI ISL 428857|B.1|Gambia|2020-04-20	Africa|hCoV-19/South Africa/KRISP-K002636/2020|EPI ISL 535506|C.1|South Africa|2020-08-02	0.0005378893	Africa
Africa|hCoV-19/Gambia/GC19-0479/2020|EPI ISL 561015|B.1.1.293|Gambia|2020-04-29	Africa|hCoV-19/South Africa/KRISP-K002636/2020|EPI ISL 535506|C.1|South Africa|2020-08-02	0.0004215906	Africa
Africa|hCoV-19/Gambia/GC19-0544/2020|EPI ISL 561016|B.1.5|Gambia|2020-05-01	Africa|hCoV-19/South Africa/KRISP-K002636/2020|EPI ISL 535506|C.1|South Africa|2020-08-02	0.0003847711	Africa
Africa|hCoV-19/Gambia/GC19-1385/2020|EPI ISL 561018|B.1.5|Gambia|2020-05-12	Africa|hCoV-19/South Africa/KRISP-K002636/2020|EPI ISL 535506|C.1|South Africa|2020-08-02	0.0003889746	Africa
Africa|hCoV-19/Gambia/GC19-1503/2020|EPI ISL 561021|B.1.1|Gambia|2020-05-14	Africa|hCoV-19/South Africa/KRISP-K002636/2020|EPI ISL 535506|C.1|South Africa|2020-08-02	0.0004705704	Africa
Africa|hCoV-19/Gambia/GC19-1527/2020|EPI ISL 561022|B.1.1.293|Gambia|2020-05-16	Africa|hCoV-19/South Africa/KRISP-K002636/2020|EPI ISL 535506|C.1|South Africa|2020-08-02	0.0004033709	Africa
Africa|hCoV-19/Gambia/GC19-1533/2020|EPI ISL 561023|B.1.1.264|Gambia|2020-05-16	Africa|hCoV-19/South Africa/KRISP-K002636/2020|EPI ISL 535506|C.1|South Africa|2020-08-02	0.0004179653	Africa
Africa|hCoV-19/Gambia/GC19-1572/2020|EPI ISL 561014|B.1.1|Gambia|2020-05-20	Africa|hCoV-19/South Africa/KRISP-K002636/2020|EPI ISL 535506|C.1|South Africa|2020-08-02	0.0003835811	Africa
Africa|hCoV-19/Gambia/GC19-1575/2020|EPI ISL 561026|B.1.1|Gambia|2020-05-20	Africa|hCoV-19/South Africa/KRISP-K002636/2020|EPI ISL 535506|C.1|South Africa|2020-08-02	0.0004859373	Africa
Africa|hCoV-19/Gambia/GC19-1606/2020|EPI ISL 561027|B.1.1|Gambia|2020-05-20	Africa|hCoV-19/South Africa/KRISP-K002636/2020|EPI ISL 535506|C.1|South Africa|2020-08-02	0.0004179796	Africa
Africa|hCoV-19/Gambia/GC19-1706/2020|EPI ISL 561028|B.1.5|Gambia|2020-05-22	Africa|hCoV-19/South Africa/KRISP-K002636/2020|EPI ISL 535506|C.1|South Africa|2020-08-02	0.0003849861	Africa
Africa|hCoV-19/Gambia/GC19-1814/2020|EPI ISL 561032|B.1.5|Gambia|2020-05-28	Africa|hCoV-19/South Africa/KRISP-K002636/2020|EPI ISL 535506|C.1|South Africa|2020-08-02	0.0003888367	Africa
Africa|hCoV-19/Gambia/GC19-1818/2020|EPI ISL 561034|B.1.1|Gambia|2020-05-28	Africa|hCoV-19/South Africa/KRISP-K002636/2020|EPI ISL 535506|C.1|South Africa|2020-08-02	0.0004706018	Africa
Africa|hCoV-19/Gambia/GC19-1983/2020|EPI ISL 561038|B.1.1|Gambia|2020-06-07	Africa|hCoV-19/South Africa/KRISP-K002636/2020|EPI ISL 535506|C.1|South Africa|2020-08-02	0.0004705867	Africa
Africa|hCoV-19/Gambia/GC19-2197/2020|EPI ISL 561040|B.1.292|Gambia|2020-06-26	Africa|hCoV-19/South Africa/KRISP-K002636/2020|EPI ISL 535506|C.1|South Africa|2020-08-02	0.0005761415	Africa
Africa|hCoV-19/Gambia/GC19-2427/2020|EPI ISL 561105|B.1.1.293|Gambia|2020-07-21	Africa|hCoV-19/South Africa/KRISP-K002636/2020|EPI ISL 535506|C.1|South Africa|2020-08-02	0.0005043119	Africa
Africa|hCoV-19/Gambia/GC19-2443/2020|EPI ISL 561106|B.1.5|Gambia|2020-07-21	Africa|hCoV-19/South Africa/KRISP-K002636/2020|EPI ISL 535506|C.1|South Africa|2020-08-02	0.0004597444	Africa
Africa|hCoV-19/Gambia/GC19-2450/2020|EPI ISL 561107|B.1.5.12|Gambia|2020-07-21	Africa|hCoV-19/South Africa/KRISP-K002636/2020|EPI ISL 535506|C.1|South Africa|2020-08-02	0.0006387994	Africa
Africa|hCoV-19/Gambia/GC19-2459/2020|EPI ISL 561108|B.1.1.293|Gambia|2020-07-21	Africa|hCoV-19/South Africa/KRISP-K002636/2020|EPI ISL 535506|C.1|South Africa|2020-08-02	0.0004744566	Africa
Africa|hCoV-19/Gambia/GC19-2469/2020|EPI ISL 561109|B.1.5|Gambia|2020-07-21	Africa|hCoV-19/South Africa/KRISP-K002636/2020|EPI ISL 535506|C.1|South Africa|2020-08-02	0.0004482382	Africa
Africa|hCoV-19/Gambia/GC19-2473/2020|EPI ISL 561110|B.1.5.12|Gambia|2020-07-21	Africa|hCoV-19/South Africa/KRISP-K002636/2020|EPI ISL 535506|C.1|South Africa|2020-08-02	0.0006724635	Africa
Africa|hCoV-19/Gambia/GC19-2498/2020|EPI ISL 561111|B.1.292|Gambia|2020-07-21	Africa|hCoV-19/South Africa/KRISP-K002636/2020|EPI ISL 535506|C.1|South Africa|2020-08-02	0.0006051235	Africa
Africa|hCoV-19/Gambia/GC19-2525/2020|EPI ISL 561113|B.1.1.293|Gambia|2020-07-21	Africa|hCoV-19/South Africa/KRISP-K002636/2020|EPI ISL 535506|C.1|South Africa|2020-08-02	0.0004705820	Africa
Africa|hCoV-19/Gambia/GC19-2526/2020|EPI ISL 561114|B.1.5.12|Gambia|2020-07-21	Africa|hCoV-19/South Africa/KRISP-K002636/2020|EPI ISL 535506|C.1|South Africa|2020-08-02	0.0006051521	Africa
Africa|hCoV-19/Gambia/GC19-2629/2020|EPI ISL 561123|B.1.5.12|Gambia|2020-07-21	Africa|hCoV-19/South Africa/KRISP-K002636/2020|EPI ISL 535506|C.1|South Africa|2020-08-02	0.0006439951	Africa
Africa|hCoV-19/Gambia/GC19-2632/2020|EPI ISL 561124|B.1.5.12|Gambia|2020-07-21	Africa|hCoV-19/South Africa/KRISP-K002636/2020|EPI ISL 535506|C.1|South Africa|2020-08-02	0.0006435153	Africa
Africa|hCoV-19/Gambia/GC19-2638/2020|EPI ISL 561126|B.1.5.12|Gambia|2020-07-21	Africa|hCoV-19/South Africa/KRISP-K002636/2020|EPI ISL 535506|C.1|South Africa|2020-08-02	0.0006246146	Africa
Africa|hCoV-19/Gambia/GC19-2652/2020|EPI ISL 561128|B.1.5.12|Gambia|2020-07-21	Africa|hCoV-19/South Africa/KRISP-K002636/2020|EPI ISL 535506|C.1|South Africa|2020-08-02	0.0005381443	Africa
Africa|hCoV-19/Gambia/GC19-2654/2020|EPI ISL 561130|B.1.292|Gambia|2020-07-21	Africa|hCoV-19/South Africa/KRISP-K002636/2020|EPI ISL 535506|C.1|South Africa|2020-08-02	0.0006388188	Africa
Africa|hCoV-19/Gambia/GC19-2663/2020|EPI ISL 561133|B.1.1.293|Gambia|2020-07-21	Africa|hCoV-19/South Africa/KRISP-K002636/2020|EPI ISL 535506|C.1|South Africa|2020-08-02	0.0005042052	Africa
Africa|hCoV-19/Gambia/GC19-2707/2020|EPI ISL 561134|B.1.1.293|Gambia|2020-07-21	Africa|hCoV-19/South Africa/KRISP-K002636/2020|EPI ISL 535506|C.1|South Africa|2020-08-02	0.0005418543	Africa
Africa|hCoV-19/Gambia/GC19-2711/2020|EPI ISL 561135|B.1.5.12|Gambia|2020-07-21	Africa|hCoV-19/South Africa/KRISP-K002636/2020|EPI ISL 535506|C.1|South Africa|2020-08-02	0.0006051114	Africa
Africa|hCoV-19/Gambia/GC19-2730/2020|EPI ISL 561136|B.1.5.12|Gambia|2020-07-21	Africa|hCoV-19/South Africa/KRISP-K002636/2020|EPI ISL 535506|C.1|South Africa|2020-08-02	0.0007452312	Africa
Africa|hCoV-19/Gambia/GC19-2731/2020|EPI ISL 561137|B.1.1.293|Gambia|2020-07-21	Africa|hCoV-19/South Africa/KRISP-K002636/2020|EPI ISL 535506|C.1|South Africa|2020-08-02	0.0004706136	Africa
Africa|hCoV-19/Gambia/GC19-2828/2020|EPI ISL 561150|B.1.361|Gambia|2020-07-24	Africa|hCoV-19/South Africa/KRISP-K002636/2020|EPI ISL 535506|C.1|South Africa|2020-08-02	0.0006051905	Africa
Africa|hCoV-19/Gambia/GC19-2842/2020|EPI ISL 561151|B.1.1|Gambia|2020-07-24	Africa|hCoV-19/South Africa/KRISP-K002636/2020|EPI ISL 535506|C.1|South Africa|2020-08-02	0.0005378713	Africa
Africa|hCoV-19/Gambia/GC19-2898/2020|EPI ISL 561153|B.1.5.12|Gambia|2020-07-24	Africa|hCoV-19/South Africa/KRISP-K002636/2020|EPI ISL 535506|C.1|South Africa|2020-08-02	0.0006051521	Africa
Africa|hCoV-19/Gambia/GC19-2904/2020|EPI ISL 561154|B.1.1|Gambia|2020-07-24	Africa|hCoV-19/South Africa/KRISP-K002636/2020|EPI ISL 535506|C.1|South Africa|2020-08-02	0.0005378532	Africa
Africa|hCoV-19/Gambia/GC19-2947/2020|EPI ISL 561155|B.1.5.12|Gambia|2020-07-24	Africa|hCoV-19/South Africa/KRISP-K002636/2020|EPI ISL 535506|C.1|South Africa|2020-08-02	0.0006387695	Africa
Africa|hCoV-19/Gambia/GC19-2973/2020|EPI ISL 561156|B.1.1.293|Gambia|2020-07-24	Africa|hCoV-19/South Africa/KRISP-K002636/2020|EPI ISL 535506|C.1|South Africa|2020-08-02	0.0004369499	Africa
Africa|hCoV-19/Gambia/GC19-2977/2020|EPI ISL 561157|B.1.1.293|Gambia|2020-07-24	Africa|hCoV-19/South Africa/KRISP-K002636/2020|EPI ISL 535506|C.1|South Africa|2020-08-02	0.0004369646	Africa
Africa|hCoV-19/Gambia/GC19-2985/2020|EPI ISL 561158|B.1.5.12|Gambia|2020-07-24	Africa|hCoV-19/South Africa/KRISP-K002636/2020|EPI ISL 535506|C.1|South Africa|2020-08-02	0.0005378551	Africa
Africa|hCoV-19/Gambia/GC19-2991/2020|EPI ISL 561159|B.1.1|Gambia|2020-07-24	Africa|hCoV-19/South Africa/KRISP-K002636/2020|EPI ISL 535506|C.1|South Africa|2020-08-02	0.0005042950	Africa
Africa|hCoV-19/Gambia/GC19-3064/2020|EPI ISL 561160|B.1.1|Gambia|2020-07-25	Africa|hCoV-19/South Africa/KRISP-K002636/2020|EPI ISL 535506|C.1|South Africa|2020-08-02	0.0005378893	Africa
Africa|hCoV-19/Gambia/GC19-3065/2020|EPI ISL 561161|B.1.5.12|Gambia|2020-07-25	Africa|hCoV-19/South Africa/KRISP-K002636/2020|EPI ISL 535506|C.1|South Africa|2020-08-02	0.0006838897	Africa
Africa|hCoV-19/Gambia/GC19-3081/2020|EPI ISL 561162|B.1.1|Gambia|2020-07-25	Africa|hCoV-19/South Africa/KRISP-K002636/2020|EPI ISL 535506|C.1|South Africa|2020-08-02	0.0005378712	Africa
Africa|hCoV-19/Gambia/GC19-3085/2020|EPI ISL 561163|B.1.1.293|Gambia|2020-07-25	Africa|hCoV-19/South Africa/KRISP-K002636/2020|EPI ISL 535506|C.1|South Africa|2020-08-02	0.0004741448	Africa
Africa|hCoV-19/Gambia/GC19-3087/2020|EPI ISL 561041|B.1.292|Gambia|2020-07-25	Africa|hCoV-19/South Africa/KRISP-K002636/2020|EPI ISL 535506|C.1|South Africa|2020-08-02	0.0006387544	Africa
Africa|hCoV-19/Gambia/GC19-3099/2020|EPI ISL 561164|B.1.1.242|Gambia|2020-07-25	Africa|hCoV-19/South Africa/KRISP-K002636/2020|EPI ISL 535506|C.1|South Africa|2020-08-02	0.0005042121	Africa
Africa|hCoV-19/Gambia/GC19-3110/2020|EPI ISL 561165|B.1.1.293|Gambia|2020-07-25	Africa|hCoV-19/South Africa/KRISP-K002636/2020|EPI ISL 535506|C.1|South Africa|2020-08-02	0.0004705867	Africa
Africa|hCoV-19/Gambia/GC19-3112/2020|EPI ISL 561166|B.1|Gambia|2020-07-25	Africa|hCoV-19/South Africa/KRISP-K002636/2020|EPI ISL 535506|C.1|South Africa|2020-08-02	0.0007060465	Africa
Africa|hCoV-19/Gambia/GC19-3113/2020|EPI ISL 561167|B.1.1.293|Gambia|2020-07-25	Africa|hCoV-19/South Africa/KRISP-K002636/2020|EPI ISL 535506|C.1|South Africa|2020-08-02	0.0004369499	Africa
Africa|hCoV-19/Gambia/GC19-3114/2020|EPI ISL 561168|B.1.1|Gambia|2020-07-25	Africa|hCoV-19/South Africa/KRISP-K002636/2020|EPI ISL 535506|C.1|South Africa|2020-08-02	0.0005378532	Africa
Africa|hCoV-19/Gambia/GC19-3135/2020|EPI ISL 561169|B.1.5.12|Gambia|2020-07-27	Africa|hCoV-19/South Africa/KRISP-K002636/2020|EPI ISL 535506|C.1|South Africa|2020-08-02	0.0005418616	Africa
Africa|hCoV-19/Gambia/GC19-3140/2020|EPI ISL 561042|B.1.5.12|Gambia|2020-07-27	Africa|hCoV-19/South Africa/KRISP-K002636/2020|EPI ISL 535506|C.1|South Africa|2020-08-02	0.0007061317	Africa
Africa|hCoV-19/Gambia/GC19-3145/2020|EPI ISL 561170|B.1.1|Gambia|2020-07-27	Africa|hCoV-19/South Africa/KRISP-K002636/2020|EPI ISL 535506|C.1|South Africa|2020-08-02	0.0005378713	Africa
Africa|hCoV-19/Gambia/GC19-3146/2020|EPI ISL 561171|B.1.5.12|Gambia|2020-07-27	Africa|hCoV-19/South Africa/KRISP-K002636/2020|EPI ISL 535506|C.1|South Africa|2020-08-02	0.0005420323	Africa
Africa|hCoV-19/Gambia/GC19-3165/2020|EPI ISL 561043|B.1.1.293|Gambia|2020-07-27	Africa|hCoV-19/South Africa/KRISP-K002636/2020|EPI ISL 535506|C.1|South Africa|2020-08-02	0.0004369499	Africa
Africa|hCoV-19/Gambia/GC19-3166/2020|EPI ISL 561044|B.1.5.12|Gambia|2020-07-27	Africa|hCoV-19/South Africa/KRISP-K002636/2020|EPI ISL 535506|C.1|South Africa|2020-08-02	0.0005418433	Africa
Africa|hCoV-19/Gambia/GC19-3189/2020|EPI ISL 561045|B.1.5|Gambia|2020-07-27	Africa|hCoV-19/South Africa/KRISP-K002636/2020|EPI ISL 535506|C.1|South Africa|2020-08-02	0.0004103490	Africa
Africa|hCoV-19/Gambia/GC19-3192/2020|EPI ISL 561046|B.1.5|Gambia|2020-07-27	Africa|hCoV-19/South Africa/KRISP-K002636/2020|EPI ISL 535506|C.1|South Africa|2020-08-02	0.0004064208	Africa
Africa|hCoV-19/Gambia/GC19-3193/2020|EPI ISL 561047|B.1.5.12|Gambia|2020-07-27	Africa|hCoV-19/South Africa/KRISP-K002636/2020|EPI ISL 535506|C.1|South Africa|2020-08-02	0.0005418250	Africa
Africa|hCoV-19/Gambia/GC19-3208/2020|EPI ISL 561048|B.1.5.12|Gambia|2020-07-27	Africa|hCoV-19/South Africa/KRISP-K002636/2020|EPI ISL 535506|C.1|South Africa|2020-08-02	0.0006096811	Africa
Africa|hCoV-19/Gambia/GC19-3209/2020|EPI ISL 561049|B.1.5.12|Gambia|2020-07-27	Africa|hCoV-19/South Africa/KRISP-K002636/2020|EPI ISL 535506|C.1|South Africa|2020-08-02	0.0005080194	Africa
Africa|hCoV-19/Gambia/GC19-3210/2020|EPI ISL 561050|B.1.5.12|Gambia|2020-07-27	Africa|hCoV-19/South Africa/KRISP-K002636/2020|EPI ISL 535506|C.1|South Africa|2020-08-02	0.0005204904	Africa
Africa|hCoV-19/Gambia/GC19-3214/2020|EPI ISL 561051|B.1.1.293|Gambia|2020-07-27	Africa|hCoV-19/South Africa/KRISP-K002636/2020|EPI ISL 535506|C.1|South Africa|2020-08-02	0.0004402683	Africa
Africa|hCoV-19/Gambia/GC19-3219/2020|EPI ISL 561052|B.1.5.12|Gambia|2020-07-27	Africa|hCoV-19/South Africa/KRISP-K002636/2020|EPI ISL 535506|C.1|South Africa|2020-08-02	0.0005379274	Africa
Africa|hCoV-19/Gambia/GC19-3246/2020|EPI ISL 561053|B.1.5.12|Gambia|2020-07-27	Africa|hCoV-19/South Africa/KRISP-K002636/2020|EPI ISL 535506|C.1|South Africa|2020-08-02	0.0005418909	Africa
Africa|hCoV-19/Gambia/GC19-3255/2020|EPI ISL 561054|B.1.177|Gambia|2020-07-27	Africa|hCoV-19/South Africa/KRISP-K002636/2020|EPI ISL 535506|C.1|South Africa|2020-08-02	0.0003725374	Africa
Africa|hCoV-19/Gambia/GC19-3266/2020|EPI ISL 561055|B.1.5|Gambia|2020-07-27	Africa|hCoV-19/South Africa/KRISP-K002636/2020|EPI ISL 535506|C.1|South Africa|2020-08-02	0.0003386291	Africa
Africa|hCoV-19/Gambia/GC19-3267/2020|EPI ISL 561056|B.1.5.12|Gambia|2020-07-27	Africa|hCoV-19/South Africa/KRISP-K002636/2020|EPI ISL 535506|C.1|South Africa|2020-08-02	0.0004741466	Africa
Africa|hCoV-19/Gambia/GC19-3278/2020|EPI ISL 561058|B.1.5.12|Gambia|2020-07-27	Africa|hCoV-19/South Africa/KRISP-K002636/2020|EPI ISL 535506|C.1|South Africa|2020-08-02	0.0005079557	Africa
Africa|hCoV-19/Gambia/GC19-3301/2020|EPI ISL 561059|B.1.5.12|Gambia|2020-07-27	Africa|hCoV-19/South Africa/KRISP-K002636/2020|EPI ISL 535506|C.1|South Africa|2020-08-02	0.0005080073	Africa
Africa|hCoV-19/Gambia/GC19-3317/2020|EPI ISL 561060|B.1.5|Gambia|2020-07-27	Africa|hCoV-19/South Africa/KRISP-K002636/2020|EPI ISL 535506|C.1|South Africa|2020-08-02	0.0004034617	Africa
Africa|hCoV-19/Gambia/GC19-3323/2020|EPI ISL 561061|B.1.5|Gambia|2020-07-27	Africa|hCoV-19/South Africa/KRISP-K002636/2020|EPI ISL 535506|C.1|South Africa|2020-08-02	0.0003725537	Africa
Africa|hCoV-19/Gambia/GC19-3358/2020|EPI ISL 561062|B.1.1.293|Gambia|2020-07-27	Africa|hCoV-19/South Africa/KRISP-K002636/2020|EPI ISL 535506|C.1|South Africa|2020-08-02	0.0005378531	Africa
Africa|hCoV-19/Gambia/GC19-3365/2020|EPI ISL 561063|B.1.5.12|Gambia|2020-07-27	Africa|hCoV-19/South Africa/KRISP-K002636/2020|EPI ISL 535506|C.1|South Africa|2020-08-02	0.0005757650	Africa
Africa|hCoV-19/Gambia/GC19-3373/2020|EPI ISL 561064|B.1.5|Gambia|2020-07-27	Africa|hCoV-19/South Africa/KRISP-K002636/2020|EPI ISL 535506|C.1|South Africa|2020-08-02	0.0004402849	Africa
Africa|hCoV-19/Gambia/GC19-3374/2020|EPI ISL 561065|B.1.5.12|Gambia|2020-07-27	Africa|hCoV-19/South Africa/KRISP-K002636/2020|EPI ISL 535506|C.1|South Africa|2020-08-02	0.0005418433	Africa
Africa|hCoV-19/Gambia/GC19-3375/2020|EPI ISL 561066|B.1.5.12|Gambia|2020-07-27	Africa|hCoV-19/South Africa/KRISP-K002636/2020|EPI ISL 535506|C.1|South Africa|2020-08-02	0.0005079557	Africa
Africa|hCoV-19/Gambia/GC19-3380/2020|EPI ISL 561067|B.1.5.12|Gambia|2020-07-27	Africa|hCoV-19/South Africa/KRISP-K002636/2020|EPI ISL 535506|C.1|South Africa|2020-08-02	0.0005418800	Africa
Africa|hCoV-19/Gambia/GC19-3381/2020|EPI ISL 561068|B.1.5.12|Gambia|2020-07-27	Africa|hCoV-19/South Africa/KRISP-K002636/2020|EPI ISL 535506|C.1|South Africa|2020-08-02	0.0007060702	Africa
Africa|hCoV-19/Gambia/GC19-3396/2020|EPI ISL 561069|B.1.5.12|Gambia|2020-07-27	Africa|hCoV-19/South Africa/KRISP-K002636/2020|EPI ISL 535506|C.1|South Africa|2020-08-02	0.0006724342	Africa
Africa|hCoV-19/Gambia/GC19-3398/2020|EPI ISL 561070|B.1.1.242|Gambia|2020-07-27	Africa|hCoV-19/South Africa/KRISP-K002636/2020|EPI ISL 535506|C.1|South Africa|2020-08-02	0.0006050972	Africa
Africa|hCoV-19/Gambia/GC19-3399/2020|EPI ISL 561172|B.1.5|Gambia|2020-07-27	Africa|hCoV-19/South Africa/KRISP-K002636/2020|EPI ISL 535506|C.1|South Africa|2020-08-02	0.0004370570	Africa
Africa|hCoV-19/Gambia/GC19-3400/2020|EPI ISL 561173|B.1.5|Gambia|2020-07-27	Africa|hCoV-19/South Africa/KRISP-K002636/2020|EPI ISL 535506|C.1|South Africa|2020-08-02	0.0005042899	Africa
Africa|hCoV-19/Gambia/GC19-3407/2020|EPI ISL 561174|B.1.1.242|Gambia|2020-07-27	Africa|hCoV-19/South Africa/KRISP-K002636/2020|EPI ISL 535506|C.1|South Africa|2020-08-02	0.0004706517	Africa
Africa|hCoV-19/Gambia/GC19-3411/2020|EPI ISL 561175|B.1.5.12|Gambia|2020-07-27	Africa|hCoV-19/South Africa/KRISP-K002636/2020|EPI ISL 535506|C.1|South Africa|2020-08-02	0.0006147672	Africa
Africa|hCoV-19/Gambia/GC19-3418/2020|EPI ISL 561176|B.1.1.242|Gambia|2020-07-27	Africa|hCoV-19/South Africa/KRISP-K002636/2020|EPI ISL 535506|C.1|South Africa|2020-08-02	0.0005378786	Africa
Africa|hCoV-19/Gambia/GC19-3429/2020|EPI ISL 561178|B.1.5.12|Gambia|2020-07-27	Africa|hCoV-19/South Africa/KRISP-K002636/2020|EPI ISL 535506|C.1|South Africa|2020-08-02	0.0005378551	Africa
Africa|hCoV-19/Gambia/GC19-3432/2020|EPI ISL 561179|B.1.5.12|Gambia|2020-07-27	Africa|hCoV-19/South Africa/KRISP-K002636/2020|EPI ISL 535506|C.1|South Africa|2020-08-02	0.0007114005	Africa
Africa|hCoV-19/Gambia/GC19-3438/2020|EPI ISL 561180|B.1.5.12|Gambia|2020-07-27	Africa|hCoV-19/South Africa/KRISP-K002636/2020|EPI ISL 535506|C.1|South Africa|2020-08-02	0.0006724727	Africa
Africa|hCoV-19/Gambia/GC19-3445/2020|EPI ISL 561181|B.1.5.12|Gambia|2020-07-27	Africa|hCoV-19/South Africa/KRISP-K002636/2020|EPI ISL 535506|C.1|South Africa|2020-08-02	0.0007397075	Africa
Africa|hCoV-19/Gambia/GC19-3448/2020|EPI ISL 561183|B.1.5|Gambia|2020-07-27	Africa|hCoV-19/South Africa/KRISP-K002636/2020|EPI ISL 535506|C.1|South Africa|2020-08-02	0.0004787225	Africa
Africa|hCoV-19/Gambia/GC19-3497/2020|EPI ISL 561184|B.1.5.12|Gambia|2020-07-27	Africa|hCoV-19/South Africa/KRISP-K002636/2020|EPI ISL 535506|C.1|South Africa|2020-08-02	0.0006723890	Africa
Africa|hCoV-19/Gambia/GC19-3503/2020|EPI ISL 561186|B.1.5.12|Gambia|2020-07-27	Africa|hCoV-19/South Africa/KRISP-K002636/2020|EPI ISL 535506|C.1|South Africa|2020-08-02	0.0005804826	Africa
Africa|hCoV-19/Gambia/GC19-3504/2020|EPI ISL 561187|B.1.5.12|Gambia|2020-07-27	Africa|hCoV-19/South Africa/KRISP-K002636/2020|EPI ISL 535506|C.1|South Africa|2020-08-02	0.0006435371	Africa
Africa|hCoV-19/Gambia/GC19-3505/2020|EPI ISL 561188|B.1.5.12|Gambia|2020-07-27	Africa|hCoV-19/South Africa/KRISP-K002636/2020|EPI ISL 535506|C.1|South Africa|2020-08-02	0.0006051603	Africa
Africa|hCoV-19/Gambia/GC19-3529/2020|EPI ISL 561191|B.1.5.12|Gambia|2020-07-27	Africa|hCoV-19/South Africa/KRISP-K002636/2020|EPI ISL 535506|C.1|South Africa|2020-08-02	0.0006724501	Africa
Africa|hCoV-19/Gambia/GC19-3530/2020|EPI ISL 561192|B.1.5.12|Gambia|2020-07-27	Africa|hCoV-19/South Africa/KRISP-K002636/2020|EPI ISL 535506|C.1|South Africa|2020-08-02	0.0005516873	Africa
Africa|hCoV-19/Gambia/GC19-3533/2020|EPI ISL 561193|B.1.1.293|Gambia|2020-07-27	Africa|hCoV-19/South Africa/KRISP-K002636/2020|EPI ISL 535506|C.1|South Africa|2020-08-02	0.0004706294	Africa
Africa|hCoV-19/Gambia/GC19-3535/2020|EPI ISL 561194|B.1.1.242|Gambia|2020-07-27	Africa|hCoV-19/South Africa/KRISP-K002636/2020|EPI ISL 535506|C.1|South Africa|2020-08-02	0.0005378605	Africa
Africa|hCoV-19/Gambia/GC19-3550/2020|EPI ISL 561195|B.1.5.12|Gambia|2020-07-27	Africa|hCoV-19/South Africa/KRISP-K002636/2020|EPI ISL 535506|C.1|South Africa|2020-08-02	0.0006388060	Africa
Africa|hCoV-19/Gambia/GC19-3565/2020|EPI ISL 561196|B.1.5.12|Gambia|2020-07-27	Africa|hCoV-19/South Africa/KRISP-K002636/2020|EPI ISL 535506|C.1|South Africa|2020-08-02	0.0005714826	Africa
Africa|hCoV-19/Gambia/GC19-3578/2020|EPI ISL 561197|B.1.5.12|Gambia|2020-07-27	Africa|hCoV-19/South Africa/KRISP-K002636/2020|EPI ISL 535506|C.1|South Africa|2020-08-02	0.0006053962	Africa
Africa|hCoV-19/Gambia/GC19-3629/2020|EPI ISL 561199|B.1.5.12|Gambia|2020-07-27	Africa|hCoV-19/South Africa/KRISP-K002636/2020|EPI ISL 535506|C.1|South Africa|2020-08-02	0.0007061010	Africa
Africa|hCoV-19/Gambia/GC19-3656/2020|EPI ISL 561201|B.1.5.12|Gambia|2020-07-27	Africa|hCoV-19/South Africa/KRISP-K002636/2020|EPI ISL 535506|C.1|South Africa|2020-08-02	0.0006051724	Africa
Africa|hCoV-19/Gambia/GC19-3659/2020|EPI ISL 561202|B.1.1|Gambia|2020-07-27	Africa|hCoV-19/South Africa/KRISP-K002636/2020|EPI ISL 535506|C.1|South Africa|2020-08-02	0.0005042831	Africa
Africa|hCoV-19/Gambia/GC19-3666/2020|EPI ISL 561204|B.1.5.12|Gambia|2020-07-27	Africa|hCoV-19/South Africa/KRISP-K002636/2020|EPI ISL 535506|C.1|South Africa|2020-08-02	0.0006779264	Africa
Africa|hCoV-19/Gambia/GC19-3769/2020|EPI ISL 561072|B.1.292|Gambia|2020-07-27	Africa|hCoV-19/South Africa/KRISP-K002636/2020|EPI ISL 535506|C.1|South Africa|2020-08-02	0.0006146117	Africa
Africa|hCoV-19/Gambia/GC19-3773/2020|EPI ISL 561073|B.1.5.12|Gambia|2020-07-27	Africa|hCoV-19/South Africa/KRISP-K002636/2020|EPI ISL 535506|C.1|South Africa|2020-08-02	0.0006724342	Africa
Africa|hCoV-19/Gambia/GC19-3774/2020|EPI ISL 561074|B.1.5.12|Gambia|2020-07-27	Africa|hCoV-19/South Africa/KRISP-K002636/2020|EPI ISL 535506|C.1|South Africa|2020-08-02	0.0006387996	Africa
Africa|hCoV-19/Gambia/GC19-3794/2020|EPI ISL 561078|B.1.5.12|Gambia|2020-07-27	Africa|hCoV-19/South Africa/KRISP-K002636/2020|EPI ISL 535506|C.1|South Africa|2020-08-02	0.0006487880	Africa
Africa|hCoV-19/Gambia/GC19-3796/2020|EPI ISL 561079|B.1.5.12|Gambia|2020-07-27	Africa|hCoV-19/South Africa/KRISP-K002636/2020|EPI ISL 535506|C.1|South Africa|2020-08-02	0.0006724025	Africa
Africa|hCoV-19/Gambia/GC19-3798/2020|EPI ISL 561080|B.1.1.242|Gambia|2020-07-27	Africa|hCoV-19/South Africa/KRISP-K002636/2020|EPI ISL 535506|C.1|South Africa|2020-08-02	0.0005770490	Africa
Africa|hCoV-19/Gambia/GC19-3799/2020|EPI ISL 561081|B.1.1.242|Gambia|2020-07-27	Africa|hCoV-19/South Africa/KRISP-K002636/2020|EPI ISL 535506|C.1|South Africa|2020-08-02	0.0005714443	Africa
Africa|hCoV-19/Gambia/GC19-3802/2020|EPI ISL 561082|B.1.5.12|Gambia|2020-07-27	Africa|hCoV-19/South Africa/KRISP-K002636/2020|EPI ISL 535506|C.1|South Africa|2020-08-02	0.0007060606	Africa
Africa|hCoV-19/Gambia/GC19-3805/2020|EPI ISL 561083|B.1.5.12|Gambia|2020-07-27	Africa|hCoV-19/South Africa/KRISP-K002636/2020|EPI ISL 535506|C.1|South Africa|2020-08-02	0.0006724184	Africa
Africa|hCoV-19/Gambia/GC19-3806/2020|EPI ISL 561084|B.1.1.293|Gambia|2020-07-27	Africa|hCoV-19/South Africa/KRISP-K002636/2020|EPI ISL 535506|C.1|South Africa|2020-08-02	0.0004705914	Africa
Africa|hCoV-19/Gambia/GC19-3807/2020|EPI ISL 561085|B.1.1.293|Gambia|2020-07-27	Africa|hCoV-19/South Africa/KRISP-K002636/2020|EPI ISL 535506|C.1|South Africa|2020-08-02	0.0005042542	Africa
Africa|hCoV-19/Gambia/GC19-3812/2020|EPI ISL 561086|B.1.1.293|Gambia|2020-07-27	Africa|hCoV-19/South Africa/KRISP-K002636/2020|EPI ISL 535506|C.1|South Africa|2020-08-02	0.0005389871	Africa
Africa|hCoV-19/Gambia/GC19-3813/2020|EPI ISL 561087|B.1.1.293|Gambia|2020-07-27	Africa|hCoV-19/South Africa/KRISP-K002636/2020|EPI ISL 535506|C.1|South Africa|2020-08-02	0.0005042372	Africa
Africa|hCoV-19/Gambia/GC19-3814/2020|EPI ISL 561088|B.1|Gambia|2020-07-27	Africa|hCoV-19/South Africa/KRISP-K002636/2020|EPI ISL 535506|C.1|South Africa|2020-08-02	0.0007734447	Africa
Africa|hCoV-19/Gambia/GC19-3816/2020|EPI ISL 561089|B.1.1.293|Gambia|2020-07-27	Africa|hCoV-19/South Africa/KRISP-K002636/2020|EPI ISL 535506|C.1|South Africa|2020-08-02	0.0004741127	Africa
Africa|hCoV-19/Gambia/GC19-3818/2020|EPI ISL 561090|B.1.1.293|Gambia|2020-07-27	Africa|hCoV-19/South Africa/KRISP-K002636/2020|EPI ISL 535506|C.1|South Africa|2020-08-02	0.0005714805	Africa
Africa|hCoV-19/Gambia/GC19-3820/2020|EPI ISL 561091|B.1.1.293|Gambia|2020-07-27	Africa|hCoV-19/South Africa/KRISP-K002636/2020|EPI ISL 535506|C.1|South Africa|2020-08-02	0.0005042372	Africa
Africa|hCoV-19/Gambia/GC19-3821/2020|EPI ISL 561092|B.1.5.12|Gambia|2020-07-27	Africa|hCoV-19/South Africa/KRISP-K002636/2020|EPI ISL 535506|C.1|South Africa|2020-08-02	0.0005861394	Africa
Africa|hCoV-19/Gambia/GC19-3822/2020|EPI ISL 561093|B.1.5.12|Gambia|2020-07-27	Africa|hCoV-19/South Africa/KRISP-K002636/2020|EPI ISL 535506|C.1|South Africa|2020-08-02	0.0006724342	Africa
Africa|hCoV-19/Gambia/GC19-3823/2020|EPI ISL 561094|B.1.5.12|Gambia|2020-07-27	Africa|hCoV-19/South Africa/KRISP-K002636/2020|EPI ISL 535506|C.1|South Africa|2020-08-02	0.0006774646	Africa
Africa|hCoV-19/Gambia/GC19-3835/2020|EPI ISL 561096|B.1.1.293|Gambia|2020-07-27	Africa|hCoV-19/South Africa/KRISP-K002636/2020|EPI ISL 535506|C.1|South Africa|2020-08-02	0.0004706072	Africa
Africa|hCoV-19/Gambia/GC19-3836/2020|EPI ISL 561097|B.1.5.12|Gambia|2020-07-27	Africa|hCoV-19/South Africa/KRISP-K002636/2020|EPI ISL 535506|C.1|South Africa|2020-08-02	0.0006387567	Africa
Africa|hCoV-19/Gambia/GC19-3839/2020|EPI ISL 561098|B.1.5.12|Gambia|2020-07-27	Africa|hCoV-19/South Africa/KRISP-K002636/2020|EPI ISL 535506|C.1|South Africa|2020-08-02	0.0006724342	Africa
Africa|hCoV-19/Gambia/GC19-3842/2020|EPI ISL 561099|B.1.1.293|Gambia|2020-07-27	Africa|hCoV-19/South Africa/KRISP-K002636/2020|EPI ISL 535506|C.1|South Africa|2020-08-02	0.0005714920	Africa
Africa|hCoV-19/Gambia/GC19-3846/2020|EPI ISL 561100|B.1.1.293|Gambia|2020-07-27	Africa|hCoV-19/South Africa/KRISP-K002636/2020|EPI ISL 535506|C.1|South Africa|2020-08-02	0.0005378639	Africa
Africa|hCoV-19/Gambia/GC19-3852/2020|EPI ISL 561101|B.1.5.12|Gambia|2020-07-27	Africa|hCoV-19/South Africa/KRISP-K002636/2020|EPI ISL 535506|C.1|South Africa|2020-08-02	0.0006830024	Africa
Africa|hCoV-19/Gambia/GC19-3854/2020|EPI ISL 561102|B.1.1.293|Gambia|2020-07-27	Africa|hCoV-19/South Africa/KRISP-K002636/2020|EPI ISL 535506|C.1|South Africa|2020-08-02	0.0005714920	Africa
Africa|hCoV-19/Gambia/GC192573/2020|EPI ISL 561115|B.1.5.12|Gambia|2020-07-21	Africa|hCoV-19/South Africa/KRISP-K002636/2020|EPI ISL 535506|C.1|South Africa|2020-08-02	0.0006724635	Africa
Africa|hCoV-19/Gambia/GC192576/2020|EPI ISL 561117|B.1.5.12|Gambia|2020-07-21	Africa|hCoV-19/South Africa/KRISP-K002636/2020|EPI ISL 535506|C.1|South Africa|2020-08-02	0.0005762080	Africa
Africa|hCoV-19/Gambia/GC192579/2020|EPI ISL 561118|B.1.5.12|Gambia|2020-07-21	Africa|hCoV-19/South Africa/KRISP-K002636/2020|EPI ISL 535506|C.1|South Africa|2020-08-02	0.0005795864	Africa
Africa|hCoV-19/Gambia/GC192602/2020|EPI ISL 561120|B.1.1.293|Gambia|2020-07-21	Africa|hCoV-19/South Africa/KRISP-K002636/2020|EPI ISL 535506|C.1|South Africa|2020-08-02	0.0005714807	Africa
Africa|hCoV-19/Gambia/GC192610/2020|EPI ISL 561121|B.1.1.293|Gambia|2020-07-21	Africa|hCoV-19/South Africa/KRISP-K002636/2020|EPI ISL 535506|C.1|South Africa|2020-08-02	0.0005714805	Africa
Africa|hCoV-19/Gambia/GC192751/2020|EPI ISL 561138|B.1.5.12|Gambia|2020-07-21	Africa|hCoV-19/South Africa/KRISP-K002636/2020|EPI ISL 535506|C.1|South Africa|2020-08-02	0.0007061151	Africa
Africa|hCoV-19/Gambia/GC192756/2020|EPI ISL 561139|B.1.5.12|Gambia|2020-07-22	Africa|hCoV-19/South Africa/KRISP-K002636/2020|EPI ISL 535506|C.1|South Africa|2020-08-02	0.0006387996	Africa
Africa|hCoV-19/Gambia/GC192772/2020|EPI ISL 561140|B.1.1|Gambia|2020-07-22	Africa|hCoV-19/South Africa/KRISP-K002636/2020|EPI ISL 535506|C.1|South Africa|2020-08-02	0.0005378532	Africa
Africa|hCoV-19/Gambia/GC192778/2020|EPI ISL 561141|B.1.1|Gambia|2020-07-22	Africa|hCoV-19/South Africa/KRISP-K002636/2020|EPI ISL 535506|C.1|South Africa|2020-08-02	0.0005379074	Africa
Africa|hCoV-19/Gambia/GC192781/2020|EPI ISL 561142|B.1.5.12|Gambia|2020-07-22	Africa|hCoV-19/South Africa/KRISP-K002636/2020|EPI ISL 535506|C.1|South Africa|2020-08-02	0.0006724343	Africa
Africa|hCoV-19/Gambia/GC192782/2020|EPI ISL 561143|B.1.5.12|Gambia|2020-07-22	Africa|hCoV-19/South Africa/KRISP-K002636/2020|EPI ISL 535506|C.1|South Africa|2020-08-02	0.0006724501	Africa
Africa|hCoV-19/Gambia/GC192786/2020|EPI ISL 561144|B.1.1.293|Gambia|2020-07-22	Africa|hCoV-19/South Africa/KRISP-K002636/2020|EPI ISL 535506|C.1|South Africa|2020-08-02	0.0005042153	Africa
Africa|hCoV-19/Gambia/GC192789/2020|EPI ISL 561145|B.1|Gambia|2020-07-22	Africa|hCoV-19/South Africa/KRISP-K002636/2020|EPI ISL 535506|C.1|South Africa|2020-08-02	0.0006051378	Africa
Africa|hCoV-19/Gambia/GC192811/2020|EPI ISL 561147|B.1.5.12|Gambia|2020-07-22	Africa|hCoV-19/South Africa/KRISP-K002636/2020|EPI ISL 535506|C.1|South Africa|2020-08-02	0.0006492757	Africa
Africa|hCoV-19/Gambia/GC192812/2020|EPI ISL 561148|B.1.1.293|Gambia|2020-07-22	Africa|hCoV-19/South Africa/KRISP-K002636/2020|EPI ISL 535506|C.1|South Africa|2020-08-02	0.0004369499	Africa
Africa|hCoV-19/Gambia/NPHL-038/2020|EPI ISL 561205|B.1.1|Gambia|2020	Africa|hCoV-19/South Africa/KRISP-K002636/2020|EPI ISL 535506|C.1|South Africa|2020-08-02	0.0005714940	Africa
Africa|hCoV-19/Gambia/NPHL-061/2020|EPI ISL 561206|B.1.5.12|Gambia|2020	Africa|hCoV-19/South Africa/KRISP-K002636/2020|EPI ISL 535506|C.1|South Africa|2020-08-02	0.0007397250	Africa
Africa|hCoV-19/Gambia/NPHL-1168/2020|EPI ISL 561212|B.1.5.12|Gambia|2020-06-27	Africa|hCoV-19/South Africa/KRISP-K002636/2020|EPI ISL 535506|C.1|South Africa|2020-08-02	0.0007397694	Africa
Africa|hCoV-19/Gambia/NPHL-1208/2020|EPI ISL 561213|B.1.5.12|Gambia|2020-06-30	Africa|hCoV-19/South Africa/KRISP-K002636/2020|EPI ISL 535506|C.1|South Africa|2020-08-02	0.0005110233	Africa
Africa|hCoV-19/Gambia/NPHL-1209/2020|EPI ISL 561214|B.1.5.12|Gambia|2020-06-30	Africa|hCoV-19/South Africa/KRISP-K002636/2020|EPI ISL 535506|C.1|South Africa|2020-08-02	0.0004808219	Africa
Africa|hCoV-19/Gambia/NPHL-1212/2020|EPI ISL 561215|B.1.5.12|Gambia|2020-06-30	Africa|hCoV-19/South Africa/KRISP-K002636/2020|EPI ISL 535506|C.1|South Africa|2020-08-02	0.0006051116	Africa
Africa|hCoV-19/Gambia/NPHL-1224/2020|EPI ISL 561217|B.1.1.293|Gambia|2020-06-30	Africa|hCoV-19/South Africa/KRISP-K002636/2020|EPI ISL 535506|C.1|South Africa|2020-08-02	0.0004215460	Africa
Africa|hCoV-19/Gambia/NPHL-1230/2020|EPI ISL 561218|B.1.5|Gambia|2020-06-30	Africa|hCoV-19/South Africa/KRISP-K002636/2020|EPI ISL 535506|C.1|South Africa|2020-08-02	0.0004428180	Africa
Africa|hCoV-19/Gambia/NPHL-1248/2020|EPI ISL 561222|B.1.5|Gambia|2020-07-01	Africa|hCoV-19/South Africa/KRISP-K002636/2020|EPI ISL 535506|C.1|South Africa|2020-08-02	0.0004427889	Africa
Africa|hCoV-19/Gambia/NPHL-1258/2020|EPI ISL 561223|B.1.292|Gambia|2020-07-02	Africa|hCoV-19/South Africa/KRISP-K002636/2020|EPI ISL 535506|C.1|South Africa|2020-08-02	0.0005714940	Africa
Africa|hCoV-19/Gambia/NPHL-1422/2020|EPI ISL 561228|B.1.5|Gambia|2020-07-04	Africa|hCoV-19/South Africa/KRISP-K002636/2020|EPI ISL 535506|C.1|South Africa|2020-08-02	0.0003888093	Africa
Africa|hCoV-19/Gambia/NPHL-1424/2020|EPI ISL 561229|B.1.292|Gambia|2020-07-04	Africa|hCoV-19/South Africa/KRISP-K002636/2020|EPI ISL 535506|C.1|South Africa|2020-08-02	0.0005716661	Africa
Africa|hCoV-19/Gambia/NPHL-1446/2020|EPI ISL 561230|B.1.5|Gambia|2020-07-04	Africa|hCoV-19/South Africa/KRISP-K002636/2020|EPI ISL 535506|C.1|South Africa|2020-08-02	0.0004427889	Africa
Africa|hCoV-19/Gambia/NPHL-1477/2020|EPI ISL 561231|B.1.5|Gambia|2020	Africa|hCoV-19/South Africa/KRISP-K002636/2020|EPI ISL 535506|C.1|South Africa|2020-08-02	0.0004572707	Africa
Africa|hCoV-19/Gambia/NPHL-1514/2020|EPI ISL 561232|B.1.1|Gambia|2020	Africa|hCoV-19/South Africa/KRISP-K002636/2020|EPI ISL 535506|C.1|South Africa|2020-08-02	0.0004705709	Africa
Africa|hCoV-19/Gambia/NPHL-1641/2020|EPI ISL 561235|B.1.292|Gambia|2020-07-31	Africa|hCoV-19/South Africa/KRISP-K002636/2020|EPI ISL 535506|C.1|South Africa|2020-08-02	0.0006270201	Africa
Africa|hCoV-19/Gambia/NPHL-1645/2020|EPI ISL 561236|B.1.1.293|Gambia|2020-08-04	Africa|hCoV-19/South Africa/KRISP-K002636/2020|EPI ISL 535506|C.1|South Africa|2020-08-02	0.0005071930	Africa
Africa|hCoV-19/Gambia/NPHL-1711/2020|EPI ISL 561237|B.1.1.293|Gambia|2020-08-04	Africa|hCoV-19/South Africa/KRISP-K002636/2020|EPI ISL 535506|C.1|South Africa|2020-08-02	0.0004369499	Africa
Africa|hCoV-19/Gambia/NPHL-1746/2020|EPI ISL 561238|B.1.1|Gambia|2020-07-20	Africa|hCoV-19/South Africa/KRISP-K002636/2020|EPI ISL 535506|C.1|South Africa|2020-08-02	0.0003697616	Africa
Africa|hCoV-19/Gambia/NPHL-1921/2020|EPI ISL 561239|B.1.1|Gambia|2020	Africa|hCoV-19/South Africa/KRISP-K002636/2020|EPI ISL 535506|C.1|South Africa|2020-08-02	0.0005378532	Africa
Africa|hCoV-19/Gambia/NPHL-1968/2020|EPI ISL 561240|B.1.1|Gambia|2020-07-16	Africa|hCoV-19/South Africa/KRISP-K002636/2020|EPI ISL 535506|C.1|South Africa|2020-08-02	0.0005378532	Africa
Africa|hCoV-19/Gambia/NPHL-2037/2020|EPI ISL 561241|B.1.1|Gambia|2020-07-15	Africa|hCoV-19/South Africa/KRISP-K002636/2020|EPI ISL 535506|C.1|South Africa|2020-08-02	0.0005042441	Africa
Africa|hCoV-19/Gambia/NPHL-2268/2020|EPI ISL 561242|B.1.1|Gambia|2020	Africa|hCoV-19/South Africa/KRISP-K002636/2020|EPI ISL 535506|C.1|South Africa|2020-08-02	0.0003369067	Africa
Africa|hCoV-19/Gambia/NPHL-2344/2020|EPI ISL 561243|B.1.292|Gambia|2020	Africa|hCoV-19/South Africa/KRISP-K002636/2020|EPI ISL 535506|C.1|South Africa|2020-08-02	0.0006388101	Africa
Africa|hCoV-19/Gambia/NPHL-2374/2020|EPI ISL 561244|B.1.5.12|Gambia|2020	Africa|hCoV-19/South Africa/KRISP-K002636/2020|EPI ISL 535506|C.1|South Africa|2020-08-02	0.0006051318	Africa
Africa|hCoV-19/Gambia/NPHL-242/2020|EPI ISL 561245|B.1.5|Gambia|2020	Africa|hCoV-19/South Africa/KRISP-K002636/2020|EPI ISL 535506|C.1|South Africa|2020-08-02	0.0004370292	Africa
Africa|hCoV-19/Gambia/NPHL-243/2020|EPI ISL 561246|B.1.5|Gambia|2020	Africa|hCoV-19/South Africa/KRISP-K002636/2020|EPI ISL 535506|C.1|South Africa|2020-08-02	0.0004121528	Africa
Africa|hCoV-19/Gambia/NPHL-244/2020|EPI ISL 561247|B.1.1.293|Gambia|2020	Africa|hCoV-19/South Africa/KRISP-K002636/2020|EPI ISL 535506|C.1|South Africa|2020-08-02	0.0004746818	Africa
Africa|hCoV-19/Gambia/NPHL-2443/2020|EPI ISL 561248|B.1.5.12|Gambia|2020	Africa|hCoV-19/South Africa/KRISP-K002636/2020|EPI ISL 535506|C.1|South Africa|2020-08-02	0.0006051112	Africa
Africa|hCoV-19/Gambia/NPHL-2444/2020|EPI ISL 561249|B.1.292|Gambia|2020-07-21	Africa|hCoV-19/South Africa/KRISP-K002636/2020|EPI ISL 535506|C.1|South Africa|2020-08-02	0.0006051235	Africa
Africa|hCoV-19/Gambia/NPHL-2446/2020|EPI ISL 561250|B.1.1|Gambia|2020	Africa|hCoV-19/South Africa/KRISP-K002636/2020|EPI ISL 535506|C.1|South Africa|2020-08-02	0.0005516283	Africa
Africa|hCoV-19/Gambia/NPHL-245/2020|EPI ISL 561251|B.1.1|Gambia|2020	Africa|hCoV-19/South Africa/KRISP-K002636/2020|EPI ISL 535506|C.1|South Africa|2020-08-02	0.0003724780	Africa
Africa|hCoV-19/Gambia/NPHL-2457/2020|EPI ISL 561252|B.1.1|Gambia|2020-07-21	Africa|hCoV-19/South Africa/KRISP-K002636/2020|EPI ISL 535506|C.1|South Africa|2020-08-02	0.0005516093	Africa
Africa|hCoV-19/Gambia/NPHL-2458/2020|EPI ISL 561253|B.1.292|Gambia|2020-07-21	Africa|hCoV-19/South Africa/KRISP-K002636/2020|EPI ISL 535506|C.1|South Africa|2020-08-02	0.0006208152	Africa
Africa|hCoV-19/Gambia/NPHL-2463/2020|EPI ISL 561254|B.1.1|Gambia|2020	Africa|hCoV-19/South Africa/KRISP-K002636/2020|EPI ISL 535506|C.1|South Africa|2020-08-02	0.0005571595	Africa
Africa|hCoV-19/Gambia/NPHL-2465/2020|EPI ISL 561255|B.1.1|Gambia|2020-07-21	Africa|hCoV-19/South Africa/KRISP-K002636/2020|EPI ISL 535506|C.1|South Africa|2020-08-02	0.0005516473	Africa
Africa|hCoV-19/Gambia/NPHL-2469/2020|EPI ISL 561256|B.1.5.12|Gambia|2020-07-21	Africa|hCoV-19/South Africa/KRISP-K002636/2020|EPI ISL 535506|C.1|South Africa|2020-08-02	0.0006896734	Africa
Africa|hCoV-19/Gambia/NPHL-247/2020|EPI ISL 561257|B.1.1.293|Gambia|2020	Africa|hCoV-19/South Africa/KRISP-K002636/2020|EPI ISL 535506|C.1|South Africa|2020-08-02	0.0004705977	Africa
Africa|hCoV-19/Gambia/NPHL-2470/2020|EPI ISL 561258|B.1.1|Gambia|2020-07-21	Africa|hCoV-19/South Africa/KRISP-K002636/2020|EPI ISL 535506|C.1|South Africa|2020-08-02	0.0005516283	Africa
Africa|hCoV-19/Gambia/NPHL-2472/2020|EPI ISL 561259|B.1.5.12|Gambia|2020-07-21	Africa|hCoV-19/South Africa/KRISP-K002636/2020|EPI ISL 535506|C.1|South Africa|2020-08-02	0.0004826781	Africa
Africa|hCoV-19/Gambia/NPHL-2473/2020|EPI ISL 561260|B.1.5.12|Gambia|2020-07-21	Africa|hCoV-19/South Africa/KRISP-K002636/2020|EPI ISL 535506|C.1|South Africa|2020-08-02	0.0007397794	Africa
Africa|hCoV-19/Gambia/NPHL-2478/2020|EPI ISL 561261|B.1.5.12|Gambia|2020-07-21	Africa|hCoV-19/South Africa/KRISP-K002636/2020|EPI ISL 535506|C.1|South Africa|2020-08-02	0.0005223954	Africa
Africa|hCoV-19/Gambia/NPHL-2497/2020|EPI ISL 561262|B.1.1.242|Gambia|2020-07-21	Africa|hCoV-19/South Africa/KRISP-K002636/2020|EPI ISL 535506|C.1|South Africa|2020-08-02	0.0005223099	Africa
Africa|hCoV-19/Gambia/NPHL-2504/2020|EPI ISL 561264|B.1.5.12|Gambia|2020-07-23	Africa|hCoV-19/South Africa/KRISP-K002636/2020|EPI ISL 535506|C.1|South Africa|2020-08-02	0.0007525077	Africa
Africa|hCoV-19/Gambia/NPHL-2514/2020|EPI ISL 561265|B.1.5.12|Gambia|2020-07-21	Africa|hCoV-19/South Africa/KRISP-K002636/2020|EPI ISL 535506|C.1|South Africa|2020-08-02	0.0006206312	Africa
Africa|hCoV-19/Gambia/NPHL-2521/2020|EPI ISL 561266|B.1.5.12|Gambia|2020-07-23	Africa|hCoV-19/South Africa/KRISP-K002636/2020|EPI ISL 535506|C.1|South Africa|2020-08-02	0.0006896521	Africa
Africa|hCoV-19/Gambia/NPHL-2522/2020|EPI ISL 561267|B.1.1.293|Gambia|2020-07-22	Africa|hCoV-19/South Africa/KRISP-K002636/2020|EPI ISL 535506|C.1|South Africa|2020-08-02	0.0005175743	Africa
Africa|hCoV-19/Gambia/NPHL-2524/2020|EPI ISL 561268|B.1.1|Gambia|2020-07-24	Africa|hCoV-19/South Africa/KRISP-K002636/2020|EPI ISL 535506|C.1|South Africa|2020-08-02	0.0005042442	Africa
Africa|hCoV-19/Gambia/NPHL-2529/2020|EPI ISL 561269|B.1.1.293|Gambia|2020-07-21	Africa|hCoV-19/South Africa/KRISP-K002636/2020|EPI ISL 535506|C.1|South Africa|2020-08-02	0.0004826165	Africa
Africa|hCoV-19/Gambia/NPHL-253/2020|EPI ISL 561270|B.1.1.293|Gambia|2020	Africa|hCoV-19/South Africa/KRISP-K002636/2020|EPI ISL 535506|C.1|South Africa|2020-08-02	0.0005042051	Africa
Africa|hCoV-19/Gambia/NPHL-2537/2020|EPI ISL 561271|B.1.1|Gambia|2020	Africa|hCoV-19/South Africa/KRISP-K002636/2020|EPI ISL 535506|C.1|South Africa|2020-08-02	0.0005804291	Africa
Africa|hCoV-19/Gambia/NPHL-2538/2020|EPI ISL 561272|B.1.5.12|Gambia|2020-07-21	Africa|hCoV-19/South Africa/KRISP-K002636/2020|EPI ISL 535506|C.1|South Africa|2020-08-02	0.0006551401	Africa
Africa|hCoV-19/Gambia/NPHL-2550/2020|EPI ISL 561274|B.1.292|Gambia|2020-07-21	Africa|hCoV-19/South Africa/KRISP-K002636/2020|EPI ISL 535506|C.1|South Africa|2020-08-02	0.0005861516	Africa
Africa|hCoV-19/Gambia/NPHL-2554/2020|EPI ISL 561275|B.1.5.12|Gambia|2020	Africa|hCoV-19/South Africa/KRISP-K002636/2020|EPI ISL 535506|C.1|South Africa|2020-08-02	0.0005861799	Africa
Africa|hCoV-19/Gambia/NPHL-2555/2020|EPI ISL 561276|B.1.1|Gambia|2020-07-21	Africa|hCoV-19/South Africa/KRISP-K002636/2020|EPI ISL 535506|C.1|South Africa|2020-08-02	0.0005224770	Africa
Africa|hCoV-19/Gambia/NPHL-256/2020|EPI ISL 561277|B.1.1.293|Gambia|2020	Africa|hCoV-19/South Africa/KRISP-K002636/2020|EPI ISL 535506|C.1|South Africa|2020-08-02	0.0004033572	Africa
Africa|hCoV-19/Gambia/NPHL-2560/2020|EPI ISL 561278|B.1.1|Gambia|2020	Africa|hCoV-19/South Africa/KRISP-K002636/2020|EPI ISL 535506|C.1|South Africa|2020-08-02	0.0005516093	Africa
Africa|hCoV-19/Gambia/NPHL-2567/2020|EPI ISL 561279|B.1|Gambia|2020	Africa|hCoV-19/South Africa/KRISP-K002636/2020|EPI ISL 535506|C.1|South Africa|2020-08-02	0.0008071241	Africa
Africa|hCoV-19/Gambia/NPHL-2573/2020|EPI ISL 561280|B.1.1.293|Gambia|2020	Africa|hCoV-19/South Africa/KRISP-K002636/2020|EPI ISL 535506|C.1|South Africa|2020-08-02	0.0004826831	Africa
Africa|hCoV-19/Gambia/NPHL-2586/2020|EPI ISL 561281|B.1.5.12|Gambia|2020-07-23	Africa|hCoV-19/South Africa/KRISP-K002636/2020|EPI ISL 535506|C.1|South Africa|2020-08-02	0.0005919965	Africa
Africa|hCoV-19/Gambia/NPHL-2588/2020|EPI ISL 561282|B.1.1|Gambia|2020	Africa|hCoV-19/South Africa/KRISP-K002636/2020|EPI ISL 535506|C.1|South Africa|2020-08-02	0.0005714805	Africa
Africa|hCoV-19/Gambia/NPHL-2615/2020|EPI ISL 561283|B.1.1.293|Gambia|2020-08-18	Africa|hCoV-19/South Africa/KRISP-K002636/2020|EPI ISL 535506|C.1|South Africa|2020-08-02	0.0005042052	Africa
Africa|hCoV-19/Gambia/NPHL-2626/2020|EPI ISL 561284|B.1.1.293|Gambia|2020	Africa|hCoV-19/South Africa/KRISP-K002636/2020|EPI ISL 535506|C.1|South Africa|2020-08-02	0.0005042780	Africa
Africa|hCoV-19/Gambia/NPHL-2640/2020|EPI ISL 561285|B.1.5.12|Gambia|2020-06-17	Africa|hCoV-19/South Africa/KRISP-K002636/2020|EPI ISL 535506|C.1|South Africa|2020-08-02	0.0005715075	Africa
Africa|hCoV-19/Gambia/NPHL-266/2020|EPI ISL 561286|B.1.5.12|Gambia|2020	Africa|hCoV-19/South Africa/KRISP-K002636/2020|EPI ISL 535506|C.1|South Africa|2020-08-02	0.0006551761	Africa
Africa|hCoV-19/Gambia/NPHL-2706/2020|EPI ISL 561287|B.1.292|Gambia|2020	Africa|hCoV-19/South Africa/KRISP-K002636/2020|EPI ISL 535506|C.1|South Africa|2020-08-02	0.0006387544	Africa
Africa|hCoV-19/Gambia/NPHL-2712/2020|EPI ISL 561288|B.1.5.12|Gambia|2020-08-03	Africa|hCoV-19/South Africa/KRISP-K002636/2020|EPI ISL 535506|C.1|South Africa|2020-08-02	0.0006724635	Africa
Africa|hCoV-19/Gambia/NPHL-2727/2020|EPI ISL 561289|B.1.5.12|Gambia|2020-08-04	Africa|hCoV-19/South Africa/KRISP-K002636/2020|EPI ISL 535506|C.1|South Africa|2020-08-02	0.0006724342	Africa
Africa|hCoV-19/Gambia/NPHL-2729/2020|EPI ISL 561290|B.1.1|Gambia|2020-07-23	Africa|hCoV-19/South Africa/KRISP-K002636/2020|EPI ISL 535506|C.1|South Africa|2020-08-02	0.0005378532	Africa
Africa|hCoV-19/Gambia/NPHL-2736/2020|EPI ISL 561291|B.1.1.242|Gambia|2020-07-25	Africa|hCoV-19/South Africa/KRISP-K002636/2020|EPI ISL 535506|C.1|South Africa|2020-08-02	0.0005714691	Africa
Africa|hCoV-19/Gambia/NPHL-2759/2020|EPI ISL 561292|B.1.5.12|Gambia|2020-08-07	Africa|hCoV-19/South Africa/KRISP-K002636/2020|EPI ISL 535506|C.1|South Africa|2020-08-02	0.0006388553	Africa
Africa|hCoV-19/Gambia/NPHL-2762/2020|EPI ISL 561293|B.1.5.12|Gambia|2020-07-25	Africa|hCoV-19/South Africa/KRISP-K002636/2020|EPI ISL 535506|C.1|South Africa|2020-08-02	0.0007060843	Africa
Africa|hCoV-19/Gambia/NPHL-2767/2020|EPI ISL 561294|B.1.1.293|Gambia|2020-07-25	Africa|hCoV-19/South Africa/KRISP-K002636/2020|EPI ISL 535506|C.1|South Africa|2020-08-02	0.0005378424	Africa
Africa|hCoV-19/Gambia/NPHL-2768/2020|EPI ISL 561295|B.1.1.293|Gambia|2020-07-27	Africa|hCoV-19/South Africa/KRISP-K002636/2020|EPI ISL 535506|C.1|South Africa|2020-08-02	0.0004705820	Africa
Africa|hCoV-19/Gambia/NPHL-277/2020|EPI ISL 561296|B.1.5.12|Gambia|2020	Africa|hCoV-19/South Africa/KRISP-K002636/2020|EPI ISL 535506|C.1|South Africa|2020-08-02	0.0006724501	Africa
Africa|hCoV-19/Gambia/NPHL-2785/2020|EPI ISL 561297|B.1.1.242|Gambia|2020-07-27	Africa|hCoV-19/South Africa/KRISP-K002636/2020|EPI ISL 535506|C.1|South Africa|2020-08-02	0.0005042121	Africa
Africa|hCoV-19/Gambia/NPHL-2790/2020|EPI ISL 561298|B.1.1.293|Gambia|2020	Africa|hCoV-19/South Africa/KRISP-K002636/2020|EPI ISL 535506|C.1|South Africa|2020-08-02	0.0005378532	Africa
Africa|hCoV-19/Gambia/NPHL-2825/2020|EPI ISL 561299|B.1.5.12|Gambia|2020	Africa|hCoV-19/South Africa/KRISP-K002636/2020|EPI ISL 535506|C.1|South Africa|2020-08-02	0.0006723732	Africa
Africa|hCoV-19/Gambia/NPHL-287/2020|EPI ISL 561300|B.1.1.293|Gambia|2020	Africa|hCoV-19/South Africa/KRISP-K002636/2020|EPI ISL 535506|C.1|South Africa|2020-08-02	0.0005042322	Africa
Africa|hCoV-19/Gambia/NPHL-2889/2020|EPI ISL 561301|B.1.5.12|Gambia|2020	Africa|hCoV-19/South Africa/KRISP-K002636/2020|EPI ISL 535506|C.1|South Africa|2020-08-02	0.0007187206	Africa
Africa|hCoV-19/Gambia/NPHL-2892/2020|EPI ISL 561302|B.1.5.12|Gambia|2020-09-07	Africa|hCoV-19/South Africa/KRISP-K002636/2020|EPI ISL 535506|C.1|South Africa|2020-08-02	0.0007187206	Africa
Africa|hCoV-19/Gambia/NPHL-290/2020|EPI ISL 561303|B.1.1.293|Gambia|2020	Africa|hCoV-19/South Africa/KRISP-K002636/2020|EPI ISL 535506|C.1|South Africa|2020-08-02	0.0004705820	Africa
Africa|hCoV-19/Gambia/NPHL-2909/2020|EPI ISL 561304|B.1.1.293|Gambia|2020-07-26	Africa|hCoV-19/South Africa/KRISP-K002636/2020|EPI ISL 535506|C.1|South Africa|2020-08-02	0.0005042272	Africa
Africa|hCoV-19/Gambia/NPHL-2984/2020|EPI ISL 561307|B.1.1.293|Gambia|2020	Africa|hCoV-19/South Africa/KRISP-K002636/2020|EPI ISL 535506|C.1|South Africa|2020-08-02	0.0005378766	Africa
Africa|hCoV-19/Gambia/NPHL-299/2020|EPI ISL 561308|B.1.1.293|Gambia|2020	Africa|hCoV-19/South Africa/KRISP-K002636/2020|EPI ISL 535506|C.1|South Africa|2020-08-02	0.0005042153	Africa
Africa|hCoV-19/Gambia/NPHL-3047/2020|EPI ISL 561309|B.1.5.12|Gambia|2020-07-28	Africa|hCoV-19/South Africa/KRISP-K002636/2020|EPI ISL 535506|C.1|South Africa|2020-08-02	0.0007128662	Africa
Africa|hCoV-19/Gambia/NPHL-3055/2020|EPI ISL 561310|B.1.5.12|Gambia|2020-07-17	Africa|hCoV-19/South Africa/KRISP-K002636/2020|EPI ISL 535506|C.1|South Africa|2020-08-02	0.0007060844	Africa
Africa|hCoV-19/Gambia/NPHL-3062/2020|EPI ISL 561311|B.1.5.12|Gambia|2020	Africa|hCoV-19/South Africa/KRISP-K002636/2020|EPI ISL 535506|C.1|South Africa|2020-08-02	0.0007128662	Africa
Africa|hCoV-19/Gambia/NPHL-3079/2020|EPI ISL 561312|B.1.5.12|Gambia|2020-07-27	Africa|hCoV-19/South Africa/KRISP-K002636/2020|EPI ISL 535506|C.1|South Africa|2020-08-02	0.0007187206	Africa
Africa|hCoV-19/Gambia/NPHL-3206/2020|EPI ISL 561313|B.1.1.293|Gambia|2020	Africa|hCoV-19/South Africa/KRISP-K002636/2020|EPI ISL 535506|C.1|South Africa|2020-08-02	0.0005714940	Africa
Africa|hCoV-19/Gambia/NPHL-3254/2020|EPI ISL 561315|B.1.5.12|Gambia|2020-07-28	Africa|hCoV-19/South Africa/KRISP-K002636/2020|EPI ISL 535506|C.1|South Africa|2020-08-02	0.0007118274	Africa
Africa|hCoV-19/Gambia/NPHL-3281/2020|EPI ISL 561316|B.1.1|Gambia|2020-07-28	Africa|hCoV-19/South Africa/KRISP-K002636/2020|EPI ISL 535506|C.1|South Africa|2020-08-02	0.0006267926	Africa
Africa|hCoV-19/Gambia/NPHL-483B/2020|EPI ISL 561318|B.1.1|Gambia|2020	Africa|hCoV-19/South Africa/KRISP-K002636/2020|EPI ISL 535506|C.1|South Africa|2020-08-02	0.0006270503	Africa
Africa|hCoV-19/Gambia/NPHL-704/2020|EPI ISL 561320|B.1.1.293|Gambia|2020	Africa|hCoV-19/South Africa/KRISP-K002636/2020|EPI ISL 535506|C.1|South Africa|2020-08-02	0.0007242498	Africa
Africa|hCoV-19/Gambia/NPHL-737/2020|EPI ISL 561323|B.1.1.293|Gambia|2020	Africa|hCoV-19/South Africa/KRISP-K002636/2020|EPI ISL 535506|C.1|South Africa|2020-08-02	0.0004481238	Africa
Africa|hCoV-19/Gambia/NPHL-748/2020|EPI ISL 561324|B.1.1|Gambia|2020	Africa|hCoV-19/South Africa/KRISP-K002636/2020|EPI ISL 535506|C.1|South Africa|2020-08-02	0.0005042440	Africa
Africa|hCoV-19/Gambia/NPHL-758/2020|EPI ISL 561326|B.1.1.293|Gambia|2020	Africa|hCoV-19/South Africa/KRISP-K002636/2020|EPI ISL 535506|C.1|South Africa|2020-08-02	0.0004477533	Africa
Africa|hCoV-19/Gambia/NPHL-760/2020|EPI ISL 561327|B.1.5|Gambia|2020	Africa|hCoV-19/South Africa/KRISP-K002636/2020|EPI ISL 535506|C.1|South Africa|2020-08-02	0.0003725031	Africa
Africa|hCoV-19/Gambia/NPHL-790/2020|EPI ISL 561329|B.1.5|Gambia|2020	Africa|hCoV-19/South Africa/KRISP-K002636/2020|EPI ISL 535506|C.1|South Africa|2020-08-02	0.0003414031	Africa
Africa|hCoV-19/Gambia/NPHL-923/2020|EPI ISL 561330|B.1.5.12|Gambia|2020	Africa|hCoV-19/South Africa/KRISP-K002636/2020|EPI ISL 535506|C.1|South Africa|2020-08-02	0.0006051521	Africa
Africa|hCoV-19/Gambia/NPHL-930/2020|EPI ISL 561331|B.1.5|Gambia|2020	Africa|hCoV-19/South Africa/KRISP-K002636/2020|EPI ISL 535506|C.1|South Africa|2020-08-02	0.0003755550	Africa
Africa|hCoV-19/Gambia/NPHL-941/2020|EPI ISL 561332|B.1.5.12|Gambia|2020	Africa|hCoV-19/South Africa/KRISP-K002636/2020|EPI ISL 535506|C.1|South Africa|2020-08-02	0.0006387695	Africa
Africa|hCoV-19/Gambia/NPHL-956/2020|EPI ISL 561334|B.1.5.12|Gambia|2020	Africa|hCoV-19/South Africa/KRISP-K002636/2020|EPI ISL 535506|C.1|South Africa|2020-08-02	0.0006487880	Africa
Africa|hCoV-19/Ghana/1651 S3/2020|EPI ISL 422387|A.11|Ghana|2020-03-25	Africa|hCoV-19/South Africa/KRISP-K002636/2020|EPI ISL 535506|C.1|South Africa|2020-08-02	0.0008043806	Africa
Africa|hCoV-19/Ghana/1659 S14/2020|EPI ISL 422405|B.1.220|Ghana|2020-03-25	Africa|hCoV-19/South Africa/KRISP-K002636/2020|EPI ISL 535506|C.1|South Africa|2020-08-02	0.0005254243	Africa
Africa|hCoV-19/Ghana/2230 S4/2020|EPI ISL 422390|B.40|Ghana|2020-03-25	Africa|hCoV-19/South Africa/KRISP-K002636/2020|EPI ISL 535506|C.1|South Africa|2020-08-02	0.0007144346	Africa
Africa|hCoV-19/Ghana/2333 S5/2020|EPI ISL 422394|B.1.3|Ghana|2020-03-27	Africa|hCoV-19/South Africa/KRISP-K002636/2020|EPI ISL 535506|C.1|South Africa|2020-08-02	0.0006169580	Africa
Africa|hCoV-19/Ghana/2573 S27/2020|EPI ISL 515082|A|Ghana|2020-03-29	Africa|hCoV-19/South Africa/KRISP-K002636/2020|EPI ISL 535506|C.1|South Africa|2020-08-02	0.0009136801	Africa
Africa|hCoV-19/Ghana/2666 S32/2020|EPI ISL 515083|A|Ghana|2020-03-27	Africa|hCoV-19/South Africa/KRISP-K002636/2020|EPI ISL 535506|C.1|South Africa|2020-08-02	0.0003427838	Africa
Africa|hCoV-19/Ghana/2709 S25/2020|EPI ISL 515084|B.1|Ghana|2020-03-28	Africa|hCoV-19/South Africa/KRISP-K002636/2020|EPI ISL 535506|C.1|South Africa|2020-08-02	0.0006394269	Africa
Africa|hCoV-19/Ghana/2828 S6/2020|EPI ISL 422397|A.11|Ghana|2020-03-29	Africa|hCoV-19/South Africa/KRISP-K002636/2020|EPI ISL 535506|C.1|South Africa|2020-08-02	0.0009203533	Africa
Africa|hCoV-19/Ghana/2852 S30/2020|EPI ISL 515085|B.6|Ghana|2020-03-28	Africa|hCoV-19/South Africa/KRISP-K002636/2020|EPI ISL 535506|C.1|South Africa|2020-08-02	0.0003420569	Africa
Africa|hCoV-19/Ghana/2914 S8/2020|EPI ISL 422399|B.1.1|Ghana|2020-03-30	Africa|hCoV-19/South Africa/KRISP-K002636/2020|EPI ISL 535506|C.1|South Africa|2020-08-02	0.0003814851	Africa
Africa|hCoV-19/Ghana/34927 S20/2020|EPI ISL 515086|A.11|Ghana|2020-05-23	Africa|hCoV-19/South Africa/KRISP-K002636/2020|EPI ISL 535506|C.1|South Africa|2020-08-02	0.0008149031	Africa
Africa|hCoV-19/Ghana/34928 S21/2020|EPI ISL 515087|A.11|Ghana|2020-05-23	Africa|hCoV-19/South Africa/KRISP-K002636/2020|EPI ISL 535506|C.1|South Africa|2020-08-02	0.0009198330	Africa
Africa|hCoV-19/Ghana/34980 S22/2020|EPI ISL 515088|B.1.1|Ghana|2020-05-23	Africa|hCoV-19/South Africa/KRISP-K002636/2020|EPI ISL 535506|C.1|South Africa|2020-08-02	0.0003812247	Africa
Africa|hCoV-19/Ghana/34983 S40/2020|EPI ISL 515089|B.1.1|Ghana|2020-05-23	Africa|hCoV-19/South Africa/KRISP-K002636/2020|EPI ISL 535506|C.1|South Africa|2020-08-02	0.0004437150	Africa
Africa|hCoV-19/Ghana/35012 S17/2020|EPI ISL 515090|B.1.1|Ghana|2020-05-23	Africa|hCoV-19/South Africa/KRISP-K002636/2020|EPI ISL 535506|C.1|South Africa|2020-08-02	0.0004369748	Africa
Africa|hCoV-19/Ghana/35019 S18/2020|EPI ISL 515091|B.1.1|Ghana|2020-05-23	Africa|hCoV-19/South Africa/KRISP-K002636/2020|EPI ISL 535506|C.1|South Africa|2020-08-02	0.0003438798	Africa
Africa|hCoV-19/Ghana/35183 S24/2020|EPI ISL 515092|A|Ghana|2020-05-24	Africa|hCoV-19/South Africa/KRISP-K002636/2020|EPI ISL 535506|C.1|South Africa|2020-08-02	0.0003478021	Africa
Africa|hCoV-19/Ghana/35280 S41/2020|EPI ISL 515093|A|Ghana|2020-05-24	Africa|hCoV-19/South Africa/KRISP-K002636/2020|EPI ISL 535506|C.1|South Africa|2020-08-02	0.0008271092	Africa
Africa|hCoV-19/Ghana/35394 S49/2020|EPI ISL 515094|B.1.1.307|Ghana|2020-05-24	Africa|hCoV-19/South Africa/KRISP-K002636/2020|EPI ISL 535506|C.1|South Africa|2020-08-02	0.0003790874	Africa
Africa|hCoV-19/Ghana/35466 S19/2020|EPI ISL 515095|B.1.1|Ghana|2020-05-24	Africa|hCoV-19/South Africa/KRISP-K002636/2020|EPI ISL 535506|C.1|South Africa|2020-08-02	0.0004094447	Africa
Africa|hCoV-19/Ghana/35563 S37/2020|EPI ISL 515096|A.11|Ghana|2020-05-24	Africa|hCoV-19/South Africa/KRISP-K002636/2020|EPI ISL 535506|C.1|South Africa|2020-08-02	0.0009415917	Africa
Africa|hCoV-19/Ghana/36523 S23/2020|EPI ISL 515097|A|Ghana|2020-05-27	Africa|hCoV-19/South Africa/KRISP-K002636/2020|EPI ISL 535506|C.1|South Africa|2020-08-02	0.0004794668	Africa
Africa|hCoV-19/Ghana/81216 S36/2020|EPI ISL 515098|A|Ghana|2020-05-20	Africa|hCoV-19/South Africa/KRISP-K002636/2020|EPI ISL 535506|C.1|South Africa|2020-08-02	0.0009131022	Africa
Africa|hCoV-19/Ghana/81219 S34/2020|EPI ISL 515099|B.1.1|Ghana|2020-05-20	Africa|hCoV-19/South Africa/KRISP-K002636/2020|EPI ISL 535506|C.1|South Africa|2020-08-02	0.0003413798	Africa
Africa|hCoV-19/Ghana/82879 S48/2020|EPI ISL 515100|B.1|Ghana|2020-05-20	Africa|hCoV-19/South Africa/KRISP-K002636/2020|EPI ISL 535506|C.1|South Africa|2020-08-02	0.0006428316	Africa
Africa|hCoV-19/Ghana/83637 S29/2020|EPI ISL 515101|B.1.1|Ghana|2020-05-22	Africa|hCoV-19/South Africa/KRISP-K002636/2020|EPI ISL 535506|C.1|South Africa|2020-08-02	0.0003713517	Africa
Africa|hCoV-19/Ghana/84049 S31/2020|EPI ISL 515102|B.1|Ghana|2020-05-25	Africa|hCoV-19/South Africa/KRISP-K002636/2020|EPI ISL 535506|C.1|South Africa|2020-08-02	0.0006739792	Africa
Africa|hCoV-19/Ghana/84162 S45/2020|EPI ISL 515103|A|Ghana|2020-04-25	Africa|hCoV-19/South Africa/KRISP-K002636/2020|EPI ISL 535506|C.1|South Africa|2020-08-02	0.0007926488	Africa
Africa|hCoV-19/Ghana/84182 S43/2020|EPI ISL 515104|B.1.1|Ghana|2020-05-25	Africa|hCoV-19/South Africa/KRISP-K002636/2020|EPI ISL 535506|C.1|South Africa|2020-08-02	0.0005119802	Africa
Africa|hCoV-19/Ghana/84210 S44/2020|EPI ISL 515105|A|Ghana|2020-05-24	Africa|hCoV-19/South Africa/KRISP-K002636/2020|EPI ISL 535506|C.1|South Africa|2020-08-02	0.0008493361	Africa
Africa|hCoV-19/Ghana/84218 S47/2020|EPI ISL 515106|A|Ghana|2020-05-25	Africa|hCoV-19/South Africa/KRISP-K002636/2020|EPI ISL 535506|C.1|South Africa|2020-08-02	0.0009313712	Africa
Africa|hCoV-19/Ghana/84260 S28/2020|EPI ISL 515107|A|Ghana|2020-05-25	Africa|hCoV-19/South Africa/KRISP-K002636/2020|EPI ISL 535506|C.1|South Africa|2020-08-02	0.0008144247	Africa
Africa|hCoV-19/Ghana/84279 S42/2020|EPI ISL 515108|B.1|Ghana|2020-05-25	Africa|hCoV-19/South Africa/KRISP-K002636/2020|EPI ISL 535506|C.1|South Africa|2020-08-02	0.0006784134	Africa
Africa|hCoV-19/Ghana/84301 S35/2020|EPI ISL 515109|A.11|Ghana|2020-05-24	Africa|hCoV-19/South Africa/KRISP-K002636/2020|EPI ISL 535506|C.1|South Africa|2020-08-02	0.0008074102	Africa
Africa|hCoV-19/Ghana/84430 S51/2020|EPI ISL 515110|B.1.1.307|Ghana|2020-05-25	Africa|hCoV-19/South Africa/KRISP-K002636/2020|EPI ISL 535506|C.1|South Africa|2020-08-02	0.0003722008	Africa
Africa|hCoV-19/Ghana/84438 S50/2020|EPI ISL 515111|A|Ghana|2020-05-24	Africa|hCoV-19/South Africa/KRISP-K002636/2020|EPI ISL 535506|C.1|South Africa|2020-08-02	0.0008113969	Africa
Africa|hCoV-19/Ghana/84484 S16/2020|EPI ISL 515112|B.1.1|Ghana|2020-05-25	Africa|hCoV-19/South Africa/KRISP-K002636/2020|EPI ISL 535506|C.1|South Africa|2020-08-02	0.0004481854	Africa
Africa|hCoV-19/Ghana/KATH23/2020|EPI ISL 515181|A.11|Ghana|2020-03-22	Africa|hCoV-19/South Africa/KRISP-K002636/2020|EPI ISL 535506|C.1|South Africa|2020-08-02	0.0007734239	Africa
Africa|hCoV-19/Ghana/TTH10/2020|EPI ISL 515182|A|Ghana|2020-03-27	Africa|hCoV-19/South Africa/KRISP-K002636/2020|EPI ISL 535506|C.1|South Africa|2020-08-02	0.0007397075	Africa
Africa|hCoV-19/Ghana/TTH11/2020|EPI ISL 515183|A|Ghana|2020-03-27	Africa|hCoV-19/South Africa/KRISP-K002636/2020|EPI ISL 535506|C.1|South Africa|2020-08-02	0.0007421522	Africa
Africa|hCoV-19/Ghana/TTH6/2020|EPI ISL 515248|A|Ghana|2020-03-27	Africa|hCoV-19/South Africa/KRISP-K002636/2020|EPI ISL 535506|C.1|South Africa|2020-08-02	0.0008120355	Africa
Africa|hCoV-19/Kenya/C1092/2020|EPI ISL 457849|B.1.5|Kenya|2020-04-18	Africa|hCoV-19/South Africa/KRISP-K002636/2020|EPI ISL 535506|C.1|South Africa|2020-08-02	0.0004548854	Africa
Africa|hCoV-19/Kenya/C1102/2020|EPI ISL 568708|B.1.5|Kenya|2020-04-19	Africa|hCoV-19/South Africa/KRISP-K002636/2020|EPI ISL 535506|C.1|South Africa|2020-08-02	0.0005826834	Africa
Africa|hCoV-19/Kenya/C1162/2020|EPI ISL 457850|B.1.5|Kenya|2020-04-19	Africa|hCoV-19/South Africa/KRISP-K002636/2020|EPI ISL 535506|C.1|South Africa|2020-08-02	0.0004501158	Africa
Africa|hCoV-19/Kenya/C1216/2020|EPI ISL 457854|B.1.5|Kenya|2020-04-19	Africa|hCoV-19/South Africa/KRISP-K002636/2020|EPI ISL 535506|C.1|South Africa|2020-08-02	0.0004706248	Africa
Africa|hCoV-19/Kenya/C1292/2020|EPI ISL 457856|B|Kenya|2020-04-20	Africa|hCoV-19/South Africa/KRISP-K002636/2020|EPI ISL 535506|C.1|South Africa|2020-08-02	0.0004800190	Africa
Africa|hCoV-19/Kenya/C1357/2020|EPI ISL 457858|B.1.5|Kenya|2020-04-20	Africa|hCoV-19/South Africa/KRISP-K002636/2020|EPI ISL 535506|C.1|South Africa|2020-08-02	0.0004215488	Africa
Africa|hCoV-19/Kenya/C1422/2020|EPI ISL 457861|B.1|Kenya|2020-04-20	Africa|hCoV-19/South Africa/KRISP-K002636/2020|EPI ISL 535506|C.1|South Africa|2020-08-02	0.0004941242	Africa
Africa|hCoV-19/Kenya/C1499/2020|EPI ISL 457863|B.1.5|Kenya|2020-04-20	Africa|hCoV-19/South Africa/KRISP-K002636/2020|EPI ISL 535506|C.1|South Africa|2020-08-02	0.0004799760	Africa
Africa|hCoV-19/Kenya/C1646/2020|EPI ISL 457865|B.1.5|Kenya|2020-04-21	Africa|hCoV-19/South Africa/KRISP-K002636/2020|EPI ISL 535506|C.1|South Africa|2020-08-02	0.0004264469	Africa
Africa|hCoV-19/Kenya/C1739/2020|EPI ISL 457866|B|Kenya|2020-04-22	Africa|hCoV-19/South Africa/KRISP-K002636/2020|EPI ISL 535506|C.1|South Africa|2020-08-02	0.0004574703	Africa
Africa|hCoV-19/Kenya/C1751/2020|EPI ISL 457867|B.1.5|Kenya|2020-04-22	Africa|hCoV-19/South Africa/KRISP-K002636/2020|EPI ISL 535506|C.1|South Africa|2020-08-02	0.0004369704	Africa
Africa|hCoV-19/Kenya/C21582/2020|EPI ISL 568872|B.1|Kenya|2020-06-22	Africa|hCoV-19/South Africa/KRISP-K002636/2020|EPI ISL 535506|C.1|South Africa|2020-08-02	0.0007060844	Africa
Africa|hCoV-19/Kenya/C22/2020|EPI ISL 457845|B.1.5|Kenya|2020-03-17	Africa|hCoV-19/South Africa/KRISP-K002636/2020|EPI ISL 535506|C.1|South Africa|2020-08-02	0.0004220578	Africa
Africa|hCoV-19/Kenya/C2439/2020|EPI ISL 457877|B.1.5|Kenya|2020-04-24	Africa|hCoV-19/South Africa/KRISP-K002636/2020|EPI ISL 535506|C.1|South Africa|2020-08-02	0.0005093474	Africa
Africa|hCoV-19/Kenya/C2449/2020|EPI ISL 457878|B.1.5|Kenya|2020-04-24	Africa|hCoV-19/South Africa/KRISP-K002636/2020|EPI ISL 535506|C.1|South Africa|2020-08-02	0.0005214620	Africa
Africa|hCoV-19/Kenya/C2469/2020|EPI ISL 457879|B.1.5|Kenya|2020-04-24	Africa|hCoV-19/South Africa/KRISP-K002636/2020|EPI ISL 535506|C.1|South Africa|2020-08-02	0.0004434532	Africa
Africa|hCoV-19/Kenya/C253/2020|EPI ISL 457868|B.1|Kenya|2020-04-03	Africa|hCoV-19/South Africa/KRISP-K002636/2020|EPI ISL 535506|C.1|South Africa|2020-08-02	0.0004706135	Africa
Africa|hCoV-19/Kenya/C256/2020|EPI ISL 568697|B.1.5|Kenya|2020-04-04	Africa|hCoV-19/South Africa/KRISP-K002636/2020|EPI ISL 535506|C.1|South Africa|2020-08-02	0.0005238775	Africa
Africa|hCoV-19/Kenya/C2582/2020|EPI ISL 457883|B.1.5|Kenya|2020-04-25	Africa|hCoV-19/South Africa/KRISP-K002636/2020|EPI ISL 535506|C.1|South Africa|2020-08-02	0.0005190625	Africa
Africa|hCoV-19/Kenya/C2685/2020|EPI ISL 457884|B.1.5|Kenya|2020-04-25	Africa|hCoV-19/South Africa/KRISP-K002636/2020|EPI ISL 535506|C.1|South Africa|2020-08-02	0.0004377311	Africa
Africa|hCoV-19/Kenya/C2777/2020|EPI ISL 457887|B.1|Kenya|2020-04-26	Africa|hCoV-19/South Africa/KRISP-K002636/2020|EPI ISL 535506|C.1|South Africa|2020-08-02	0.0004264316	Africa
Africa|hCoV-19/Kenya/C2826/2020|EPI ISL 457891|B.1.5|Kenya|2020-04-27	Africa|hCoV-19/South Africa/KRISP-K002636/2020|EPI ISL 535506|C.1|South Africa|2020-08-02	0.0004413758	Africa
Africa|hCoV-19/Kenya/C2847/2020|EPI ISL 457892|B.1.5|Kenya|2020-04-27	Africa|hCoV-19/South Africa/KRISP-K002636/2020|EPI ISL 535506|C.1|South Africa|2020-08-02	0.0004215936	Africa
Africa|hCoV-19/Kenya/C293/2020|EPI ISL 457871|A|Kenya|2020-04-04	Africa|hCoV-19/South Africa/KRISP-K002636/2020|EPI ISL 535506|C.1|South Africa|2020-08-02	0.0007320566	Africa
Africa|hCoV-19/Kenya/C310/2020|EPI ISL 457874|B.4|Kenya|2020-04-04	Africa|hCoV-19/South Africa/KRISP-K002636/2020|EPI ISL 535506|C.1|South Africa|2020-08-02	0.0009255773	Africa
Africa|hCoV-19/Kenya/C3129/2020|EPI ISL 457897|B.1.5|Kenya|2020-04-28	Africa|hCoV-19/South Africa/KRISP-K002636/2020|EPI ISL 535506|C.1|South Africa|2020-08-02	0.0004392795	Africa
Africa|hCoV-19/Kenya/C314/2020|EPI ISL 457875|A|Kenya|2020-04-04	Africa|hCoV-19/South Africa/KRISP-K002636/2020|EPI ISL 535506|C.1|South Africa|2020-08-02	0.0008070055	Africa
Africa|hCoV-19/Kenya/C316/2020|EPI ISL 457876|B.4|Kenya|2020-04-04	Africa|hCoV-19/South Africa/KRISP-K002636/2020|EPI ISL 535506|C.1|South Africa|2020-08-02	0.0009341030	Africa
Africa|hCoV-19/Kenya/C3194/2020|EPI ISL 457901|B.1.5|Kenya|2020-04-28	Africa|hCoV-19/South Africa/KRISP-K002636/2020|EPI ISL 535506|C.1|South Africa|2020-08-02	0.0005190497	Africa
Africa|hCoV-19/Kenya/C3205/2020|EPI ISL 457902|B.1.5|Kenya|2020-04-28	Africa|hCoV-19/South Africa/KRISP-K002636/2020|EPI ISL 535506|C.1|South Africa|2020-08-02	0.0004460700	Africa
Africa|hCoV-19/Kenya/C3208/2020|EPI ISL 457903|B.1.5|Kenya|2020-04-28	Africa|hCoV-19/South Africa/KRISP-K002636/2020|EPI ISL 535506|C.1|South Africa|2020-08-02	0.0004555564	Africa
Africa|hCoV-19/Kenya/C3381/2020|EPI ISL 568714|B.1.5|Kenya|2020-04-30	Africa|hCoV-19/South Africa/KRISP-K002636/2020|EPI ISL 535506|C.1|South Africa|2020-08-02	0.0004753375	Africa
Africa|hCoV-19/Kenya/C3427/2020|EPI ISL 457906|B.1.5|Kenya|2020-04-29	Africa|hCoV-19/South Africa/KRISP-K002636/2020|EPI ISL 535506|C.1|South Africa|2020-08-02	0.0004748747	Africa
Africa|hCoV-19/Kenya/C3457/2020|EPI ISL 568715|B.1|Kenya|2020-04-30	Africa|hCoV-19/South Africa/KRISP-K002636/2020|EPI ISL 535506|C.1|South Africa|2020-08-02	0.0005541055	Africa
Africa|hCoV-19/Kenya/C3739/2020|EPI ISL 568717|B.1.5|Kenya|2020-05-04	Africa|hCoV-19/South Africa/KRISP-K002636/2020|EPI ISL 535506|C.1|South Africa|2020-08-02	0.0004413760	Africa
Africa|hCoV-19/Kenya/C389/2020|EPI ISL 568698|B.1.5|Kenya|2020-04-07	Africa|hCoV-19/South Africa/KRISP-K002636/2020|EPI ISL 535506|C.1|South Africa|2020-08-02	0.0004452907	Africa
Africa|hCoV-19/Kenya/C3980/2020|EPI ISL 568719|B.1|Kenya|2020-05-05	Africa|hCoV-19/South Africa/KRISP-K002636/2020|EPI ISL 535506|C.1|South Africa|2020-08-02	0.0004786146	Africa
Africa|hCoV-19/Kenya/C4083/2020|EPI ISL 568721|B.1.5|Kenya|2020-05-05	Africa|hCoV-19/South Africa/KRISP-K002636/2020|EPI ISL 535506|C.1|South Africa|2020-08-02	0.0005262971	Africa
Africa|hCoV-19/Kenya/C4195/2020|EPI ISL 568723|B.1.5|Kenya|2020-06-05	Africa|hCoV-19/South Africa/KRISP-K002636/2020|EPI ISL 535506|C.1|South Africa|2020-08-02	0.0004413912	Africa
Africa|hCoV-19/Kenya/C4199/2020|EPI ISL 568724|B.1.5|Kenya|2020-05-06	Africa|hCoV-19/South Africa/KRISP-K002636/2020|EPI ISL 535506|C.1|South Africa|2020-08-02	0.0005144400	Africa
Africa|hCoV-19/Kenya/C4214/2020|EPI ISL 568725|B.1|Kenya|2020-06-05	Africa|hCoV-19/South Africa/KRISP-K002636/2020|EPI ISL 535506|C.1|South Africa|2020-08-02	0.0004705929	Africa
Africa|hCoV-19/Kenya/C4419/2020|EPI ISL 568727|B.1|Kenya|2020-05-07	Africa|hCoV-19/South Africa/KRISP-K002636/2020|EPI ISL 535506|C.1|South Africa|2020-08-02	0.0005383617	Africa
Africa|hCoV-19/Kenya/C4420/2020|EPI ISL 568728|B.1.5|Kenya|2020-05-07	Africa|hCoV-19/South Africa/KRISP-K002636/2020|EPI ISL 535506|C.1|South Africa|2020-08-02	0.0005191750	Africa
Africa|hCoV-19/Kenya/C4585/2020|EPI ISL 568730|B.1.5|Kenya|2020-05-08	Africa|hCoV-19/South Africa/KRISP-K002636/2020|EPI ISL 535506|C.1|South Africa|2020-08-02	0.0004753579	Africa
Africa|hCoV-19/Kenya/C460/2020|EPI ISL 457910|B.1.5|Kenya|2020-04-08	Africa|hCoV-19/South Africa/KRISP-K002636/2020|EPI ISL 535506|C.1|South Africa|2020-08-02	0.0004178115	Africa
Africa|hCoV-19/Kenya/C4691/2020|EPI ISL 568733|B.1.5|Kenya|2020-05-09	Africa|hCoV-19/South Africa/KRISP-K002636/2020|EPI ISL 535506|C.1|South Africa|2020-08-02	0.0004474361	Africa
Africa|hCoV-19/Kenya/C4710/2020|EPI ISL 568735|B.1.5|Kenya|2020-05-08	Africa|hCoV-19/South Africa/KRISP-K002636/2020|EPI ISL 535506|C.1|South Africa|2020-08-02	0.0005378838	Africa
Africa|hCoV-19/Kenya/C4717/2020|EPI ISL 568737|B.1.5|Kenya|2020-05-08	Africa|hCoV-19/South Africa/KRISP-K002636/2020|EPI ISL 535506|C.1|South Africa|2020-08-02	0.0004613219	Africa
Africa|hCoV-19/Kenya/C4872/2020|EPI ISL 568741|B.1.5|Kenya|2020-05-08	Africa|hCoV-19/South Africa/KRISP-K002636/2020|EPI ISL 535506|C.1|South Africa|2020-08-02	0.0004455197	Africa
Africa|hCoV-19/Kenya/C4895/2020|EPI ISL 568742|B.1.5|Kenya|2020-05-08	Africa|hCoV-19/South Africa/KRISP-K002636/2020|EPI ISL 535506|C.1|South Africa|2020-08-02	0.0005488605	Africa
Africa|hCoV-19/Kenya/C5008/2020|EPI ISL 568744|B.1|Kenya|2020-05-08	Africa|hCoV-19/South Africa/KRISP-K002636/2020|EPI ISL 535506|C.1|South Africa|2020-08-02	0.0004897340	Africa
Africa|hCoV-19/Kenya/C5011/2020|EPI ISL 568745|B.1.5|Kenya|2020-05-08	Africa|hCoV-19/South Africa/KRISP-K002636/2020|EPI ISL 535506|C.1|South Africa|2020-08-02	0.0005143868	Africa
Africa|hCoV-19/Kenya/C5119/2020|EPI ISL 568750|B.1|Kenya|2020-05-09	Africa|hCoV-19/South Africa/KRISP-K002636/2020|EPI ISL 535506|C.1|South Africa|2020-08-02	0.0004753907	Africa
Africa|hCoV-19/Kenya/C5177/2020|EPI ISL 568752|B.1.5|Kenya|2020-05-09	Africa|hCoV-19/South Africa/KRISP-K002636/2020|EPI ISL 535506|C.1|South Africa|2020-08-02	0.0004801787	Africa
Africa|hCoV-19/Kenya/C5178/2020|EPI ISL 568753|B.1.5|Kenya|2020-05-09	Africa|hCoV-19/South Africa/KRISP-K002636/2020|EPI ISL 535506|C.1|South Africa|2020-08-02	0.0004943147	Africa
Africa|hCoV-19/Kenya/C5246/2020|EPI ISL 568754|B.1.5|Kenya|2020-05-09	Africa|hCoV-19/South Africa/KRISP-K002636/2020|EPI ISL 535506|C.1|South Africa|2020-08-02	0.0004758809	Africa
Africa|hCoV-19/Kenya/C5288/2020|EPI ISL 568755|B.1.5|Kenya|2020-05-10	Africa|hCoV-19/South Africa/KRISP-K002636/2020|EPI ISL 535506|C.1|South Africa|2020-08-02	0.0005544665	Africa
Africa|hCoV-19/Kenya/C5289/2020|EPI ISL 568756|B.1.5|Kenya|2020-05-10	Africa|hCoV-19/South Africa/KRISP-K002636/2020|EPI ISL 535506|C.1|South Africa|2020-08-02	0.0004589967	Africa
Africa|hCoV-19/Kenya/C5328/2020|EPI ISL 568760|B.1.5|Kenya|2020-05-10	Africa|hCoV-19/South Africa/KRISP-K002636/2020|EPI ISL 535506|C.1|South Africa|2020-08-02	0.0004802648	Africa
Africa|hCoV-19/Kenya/C5335/2020|EPI ISL 568762|B.1.5|Kenya|2020-05-10	Africa|hCoV-19/South Africa/KRISP-K002636/2020|EPI ISL 535506|C.1|South Africa|2020-08-02	0.0004806781	Africa
Africa|hCoV-19/Kenya/C5384/2020|EPI ISL 568764|B.1.5|Kenya|2020-05-10	Africa|hCoV-19/South Africa/KRISP-K002636/2020|EPI ISL 535506|C.1|South Africa|2020-08-02	0.0005378657	Africa
Africa|hCoV-19/Kenya/C54/2020|EPI ISL 457847|B.1|Kenya|2020-03-24	Africa|hCoV-19/South Africa/KRISP-K002636/2020|EPI ISL 535506|C.1|South Africa|2020-08-02	0.0005138359	Africa
Africa|hCoV-19/Kenya/C544/2020|EPI ISL 457911|B.1.5|Kenya|2020-04-10	Africa|hCoV-19/South Africa/KRISP-K002636/2020|EPI ISL 535506|C.1|South Africa|2020-08-02	0.0004178261	Africa
Africa|hCoV-19/Kenya/C5442/2020|EPI ISL 568767|B.1.5|Kenya|2020-05-10	Africa|hCoV-19/South Africa/KRISP-K002636/2020|EPI ISL 535506|C.1|South Africa|2020-08-02	0.0005093474	Africa
Africa|hCoV-19/Kenya/C569/2020|EPI ISL 568700|B.1|Kenya|2020-04-12	Africa|hCoV-19/South Africa/KRISP-K002636/2020|EPI ISL 535506|C.1|South Africa|2020-08-02	0.0004894772	Africa
Africa|hCoV-19/Kenya/C5695/2020|EPI ISL 568770|B.1.5|Kenya|2020-05-11	Africa|hCoV-19/South Africa/KRISP-K002636/2020|EPI ISL 535506|C.1|South Africa|2020-08-02	0.0005433254	Africa
Africa|hCoV-19/Kenya/C5701/2020|EPI ISL 568772|B.1|Kenya|2020-05-11	Africa|hCoV-19/South Africa/KRISP-K002636/2020|EPI ISL 535506|C.1|South Africa|2020-08-02	0.0004753699	Africa
Africa|hCoV-19/Kenya/C571/2020|EPI ISL 568702|A|Kenya|2020-04-12	Africa|hCoV-19/South Africa/KRISP-K002636/2020|EPI ISL 535506|C.1|South Africa|2020-08-02	0.0007733461	Africa
Africa|hCoV-19/Kenya/C5767/2020|EPI ISL 568773|B.1.5|Kenya|2020-05-11	Africa|hCoV-19/South Africa/KRISP-K002636/2020|EPI ISL 535506|C.1|South Africa|2020-08-02	0.0005944027	Africa
Africa|hCoV-19/Kenya/C5811/2020|EPI ISL 568775|B.1.5|Kenya|2020-05-11	Africa|hCoV-19/South Africa/KRISP-K002636/2020|EPI ISL 535506|C.1|South Africa|2020-08-02	0.0004753692	Africa
Africa|hCoV-19/Kenya/C5813/2020|EPI ISL 568776|B.1|Kenya|2020-05-11	Africa|hCoV-19/South Africa/KRISP-K002636/2020|EPI ISL 535506|C.1|South Africa|2020-08-02	0.0004801787	Africa
Africa|hCoV-19/Kenya/C5835/2020|EPI ISL 568777|B.1.5|Kenya|2020-05-12	Africa|hCoV-19/South Africa/KRISP-K002636/2020|EPI ISL 535506|C.1|South Africa|2020-08-02	0.0004798333	Africa
Africa|hCoV-19/Kenya/C587/2020|EPI ISL 457912|B.1.5|Kenya|2020-04-11	Africa|hCoV-19/South Africa/KRISP-K002636/2020|EPI ISL 535506|C.1|South Africa|2020-08-02	0.0004873194	Africa
Africa|hCoV-19/Kenya/C589/2020|EPI ISL 457913|B.1.5|Kenya|2020-04-11	Africa|hCoV-19/South Africa/KRISP-K002636/2020|EPI ISL 535506|C.1|South Africa|2020-08-02	0.0004453213	Africa
Africa|hCoV-19/Kenya/C5902/2020|EPI ISL 568779|B.1.5|Kenya|2020-05-12	Africa|hCoV-19/South Africa/KRISP-K002636/2020|EPI ISL 535506|C.1|South Africa|2020-08-02	0.0004849685	Africa
Africa|hCoV-19/Kenya/C5911/2020|EPI ISL 568780|B.1.5|Kenya|2020-05-12	Africa|hCoV-19/South Africa/KRISP-K002636/2020|EPI ISL 535506|C.1|South Africa|2020-08-02	0.0004848455	Africa
Africa|hCoV-19/Kenya/C5914/2020|EPI ISL 568782|B.1.5|Kenya|2020-05-12	Africa|hCoV-19/South Africa/KRISP-K002636/2020|EPI ISL 535506|C.1|South Africa|2020-08-02	0.0005098320	Africa
Africa|hCoV-19/Kenya/C6186/2020|EPI ISL 568787|B.1.5|Kenya|2020-05-13	Africa|hCoV-19/South Africa/KRISP-K002636/2020|EPI ISL 535506|C.1|South Africa|2020-08-02	0.0005488866	Africa
Africa|hCoV-19/Kenya/C6255/2020|EPI ISL 568790|B.1.1.33|Kenya|2020-05-13	Africa|hCoV-19/South Africa/KRISP-K002636/2020|EPI ISL 535506|C.1|South Africa|2020-08-02	0.0005436507	Africa
Africa|hCoV-19/Kenya/C6298/2020|EPI ISL 568792|B.1|Kenya|2020-05-13	Africa|hCoV-19/South Africa/KRISP-K002636/2020|EPI ISL 535506|C.1|South Africa|2020-08-02	0.0004893864	Africa
Africa|hCoV-19/Kenya/C6369/2020|EPI ISL 568794|B.1|Kenya|2020-05-14	Africa|hCoV-19/South Africa/KRISP-K002636/2020|EPI ISL 535506|C.1|South Africa|2020-08-02	0.0005585662	Africa
Africa|hCoV-19/Kenya/C6380/2020|EPI ISL 568798|B.1.5|Kenya|2020-05-15	Africa|hCoV-19/South Africa/KRISP-K002636/2020|EPI ISL 535506|C.1|South Africa|2020-08-02	0.0004548226	Africa
Africa|hCoV-19/Kenya/C6384/2020|EPI ISL 568799|B.1|Kenya|2020-05-14	Africa|hCoV-19/South Africa/KRISP-K002636/2020|EPI ISL 535506|C.1|South Africa|2020-08-02	0.0004800020	Africa
Africa|hCoV-19/Kenya/C639/2020|EPI ISL 568703|B|Kenya|2020-04-14	Africa|hCoV-19/South Africa/KRISP-K002636/2020|EPI ISL 535506|C.1|South Africa|2020-08-02	0.0005588522	Africa
Africa|hCoV-19/Kenya/C6518/2020|EPI ISL 568803|B.1.5|Kenya|2020-05-14	Africa|hCoV-19/South Africa/KRISP-K002636/2020|EPI ISL 535506|C.1|South Africa|2020-08-02	0.0005624546	Africa
Africa|hCoV-19/Kenya/C6524/2020|EPI ISL 568805|A|Kenya|2020-05-14	Africa|hCoV-19/South Africa/KRISP-K002636/2020|EPI ISL 535506|C.1|South Africa|2020-08-02	0.0008283163	Africa
Africa|hCoV-19/Kenya/C656/2020|EPI ISL 457915|B.1.5|Kenya|2020-04-13	Africa|hCoV-19/South Africa/KRISP-K002636/2020|EPI ISL 535506|C.1|South Africa|2020-08-02	0.0005042628	Africa
Africa|hCoV-19/Kenya/C6564/2020|EPI ISL 568806|B.1.5|Kenya|2020-05-14	Africa|hCoV-19/South Africa/KRISP-K002636/2020|EPI ISL 535506|C.1|South Africa|2020-08-02	0.0005647229	Africa
Africa|hCoV-19/Kenya/C6878/2020|EPI ISL 568813|B.1.1|Kenya|2020-05-15	Africa|hCoV-19/South Africa/KRISP-K002636/2020|EPI ISL 535506|C.1|South Africa|2020-08-02	0.0003564535	Africa
Africa|hCoV-19/Kenya/C6914/2020|EPI ISL 568817|B.1|Kenya|2020-05-15	Africa|hCoV-19/South Africa/KRISP-K002636/2020|EPI ISL 535506|C.1|South Africa|2020-08-02	0.0005939666	Africa
Africa|hCoV-19/Kenya/C7081/2020|EPI ISL 568824|B.1.5|Kenya|2020-05-16	Africa|hCoV-19/South Africa/KRISP-K002636/2020|EPI ISL 535506|C.1|South Africa|2020-08-02	0.0004987752	Africa
Africa|hCoV-19/Kenya/C713/2020|EPI ISL 457920|B.1.5|Kenya|2020-04-14	Africa|hCoV-19/South Africa/KRISP-K002636/2020|EPI ISL 535506|C.1|South Africa|2020-08-02	0.0004706133	Africa
Africa|hCoV-19/Kenya/C7579/2020|EPI ISL 568842|A|Kenya|2020-05-16	Africa|hCoV-19/South Africa/KRISP-K002636/2020|EPI ISL 535506|C.1|South Africa|2020-08-02	0.0008305350	Africa
Africa|hCoV-19/Kenya/C7605/2020|EPI ISL 568847|A|Kenya|2020-05-16	Africa|hCoV-19/South Africa/KRISP-K002636/2020|EPI ISL 535506|C.1|South Africa|2020-08-02	0.0008148400	Africa
Africa|hCoV-19/Kenya/C787/2020|EPI ISL 457921|B.1.5|Kenya|2020-04-15	Africa|hCoV-19/South Africa/KRISP-K002636/2020|EPI ISL 535506|C.1|South Africa|2020-08-02	0.0004369706	Africa
Africa|hCoV-19/Kenya/C7949/2020|EPI ISL 568852|B.1|Kenya|2020-05-18	Africa|hCoV-19/South Africa/KRISP-K002636/2020|EPI ISL 535506|C.1|South Africa|2020-08-02	0.0005951445	Africa
Africa|hCoV-19/Kenya/C815/2020|EPI ISL 568706|B.1|Kenya|2020-04-16	Africa|hCoV-19/South Africa/KRISP-K002636/2020|EPI ISL 535506|C.1|South Africa|2020-08-02	0.0005241079	Africa
Africa|hCoV-19/Kenya/C8240/2020|EPI ISL 568855|B.1.5|Kenya|2020-05-19	Africa|hCoV-19/South Africa/KRISP-K002636/2020|EPI ISL 535506|C.1|South Africa|2020-08-02	0.0005272580	Africa
Africa|hCoV-19/Kenya/C926/2020|EPI ISL 457928|B.1.5|Kenya|2020-04-17	Africa|hCoV-19/South Africa/KRISP-K002636/2020|EPI ISL 535506|C.1|South Africa|2020-08-02	0.0004733820	Africa
Africa|hCoV-19/Kenya/D5/2020|EPI ISL 457999|B.1|Kenya|2020-05-22	Africa|hCoV-19/South Africa/KRISP-K002636/2020|EPI ISL 535506|C.1|South Africa|2020-08-02	0.0007231239	Africa
Africa|hCoV-19/Kenya/D6/2020|EPI ISL 458000|B.40|Kenya|2020-03-17	Africa|hCoV-19/South Africa/KRISP-K002636/2020|EPI ISL 535506|C.1|South Africa|2020-08-02	0.0008440202	Africa
Africa|hCoV-19/Kenya/NIC 059/2020|EPI ISL 457827|B.40|Kenya|2020-03	Africa|hCoV-19/South Africa/KRISP-K002636/2020|EPI ISL 535506|C.1|South Africa|2020-08-02	0.0007811087	Africa
Africa|hCoV-19/Kenya/NIC 084/2020|EPI ISL 457828|B|Kenya|2020-03	Africa|hCoV-19/South Africa/KRISP-K002636/2020|EPI ISL 535506|C.1|South Africa|2020-08-02	0.0007397226	Africa
Africa|hCoV-19/Kenya/NIC 087/2020|EPI ISL 457829|B.1.1.20|Kenya|2020-03	Africa|hCoV-19/South Africa/KRISP-K002636/2020|EPI ISL 535506|C.1|South Africa|2020-08-02	0.0003725248	Africa
Africa|hCoV-19/Kenya/NIC 089/2020|EPI ISL 457830|B.1.1.20|Kenya|2020-03	Africa|hCoV-19/South Africa/KRISP-K002636/2020|EPI ISL 535506|C.1|South Africa|2020-08-02	0.0003523354	Africa
Africa|hCoV-19/Kenya/NIC 168/2020|EPI ISL 457832|B.1.255|Kenya|2020-03	Africa|hCoV-19/South Africa/KRISP-K002636/2020|EPI ISL 535506|C.1|South Africa|2020-08-02	0.0005191938	Africa
Africa|hCoV-19/Kenya/NIC 187/2020|EPI ISL 457833|B.1.5|Kenya|2020-03-20	Africa|hCoV-19/South Africa/KRISP-K002636/2020|EPI ISL 535506|C.1|South Africa|2020-08-02	0.0005042291	Africa
Africa|hCoV-19/Kenya/NIC 196/2020|EPI ISL 457834|B.1.1|Kenya|2020-03-21	Africa|hCoV-19/South Africa/KRISP-K002636/2020|EPI ISL 535506|C.1|South Africa|2020-08-02	0.0003512958	Africa
Africa|hCoV-19/Kenya/NIC 248/2020|EPI ISL 457836|B.40|Kenya|2020-03-23	Africa|hCoV-19/South Africa/KRISP-K002636/2020|EPI ISL 535506|C.1|South Africa|2020-08-02	0.0007195823	Africa
Africa|hCoV-19/Kenya/NIC 266/2020|EPI ISL 457838|B.6|Kenya|2020-03-24	Africa|hCoV-19/South Africa/KRISP-K002636/2020|EPI ISL 535506|C.1|South Africa|2020-08-02	0.0008208724	Africa
Africa|hCoV-19/Kenya/NIC 492/2020|EPI ISL 457840|B.1.5|Kenya|2020-03	Africa|hCoV-19/South Africa/KRISP-K002636/2020|EPI ISL 535506|C.1|South Africa|2020-08-02	0.0004534435	Africa
Africa|hCoV-19/Kenya/NIC 512/2020|EPI ISL 457841|B.1.5|Kenya|2020-03	Africa|hCoV-19/South Africa/KRISP-K002636/2020|EPI ISL 535506|C.1|South Africa|2020-08-02	0.0004531117	Africa
Africa|hCoV-19/Kenya/NIC 569/2020|EPI ISL 457843|B.1.1|Kenya|2020-03-29	Africa|hCoV-19/South Africa/KRISP-K002636/2020|EPI ISL 535506|C.1|South Africa|2020-08-02	0.0003697081	Africa
Africa|hCoV-19/Kenya/NIC 593/2020|EPI ISL 457844|B.1.1.316|Kenya|2020-03-29	Africa|hCoV-19/South Africa/KRISP-K002636/2020|EPI ISL 535506|C.1|South Africa|2020-08-02	0.0003805127	Africa
Africa|hCoV-19/Kenya/S052/2020|EPI ISL 457932|B.4|Kenya|2020-03-14	Africa|hCoV-19/South Africa/KRISP-K002636/2020|EPI ISL 535506|C.1|South Africa|2020-08-02	0.0009317506	Africa
Africa|hCoV-19/Kenya/S109/2020|EPI ISL 457933|B.4|Kenya|2020-03-23	Africa|hCoV-19/South Africa/KRISP-K002636/2020|EPI ISL 535506|C.1|South Africa|2020-08-02	0.0009045374	Africa
Africa|hCoV-19/Kenya/S299/2020|EPI ISL 457934|B.1.1.1|Kenya|2020-03-29	Africa|hCoV-19/South Africa/KRISP-K002636/2020|EPI ISL 535506|C.1|South Africa|2020-08-02	0.0002396817	Africa
Africa|hCoV-19/Madagascar/IP-01650/2020|EPI ISL 508862|B.1|Madagascar|2020-03-20	Africa|hCoV-19/South Africa/KRISP-K002636/2020|EPI ISL 535506|C.1|South Africa|2020-08-02	0.0005378657	Africa
Africa|hCoV-19/Madagascar/IP-01861/2020|EPI ISL 508863|B.1|Madagascar|2020-03-22	Africa|hCoV-19/South Africa/KRISP-K002636/2020|EPI ISL 535506|C.1|South Africa|2020-08-02	0.0005378658	Africa
Africa|hCoV-19/Mali/M002593/2020|EPI ISL 487446|A|Mali|2020-04-06	Africa|hCoV-19/South Africa/KRISP-K002636/2020|EPI ISL 535506|C.1|South Africa|2020-08-02	0.0008069863	Africa
Africa|hCoV-19/Mali/M002615/2020|EPI ISL 487447|A|Mali|2020-04-06	Africa|hCoV-19/South Africa/KRISP-K002636/2020|EPI ISL 535506|C.1|South Africa|2020-08-02	0.0007734242	Africa
Africa|hCoV-19/Mali/M002616/2020|EPI ISL 487448|A|Mali|2020-04-06	Africa|hCoV-19/South Africa/KRISP-K002636/2020|EPI ISL 535506|C.1|South Africa|2020-08-02	0.0007411452	Africa
Africa|hCoV-19/Mali/M002618/2020|EPI ISL 487449|A|Mali|2020-04-06	Africa|hCoV-19/South Africa/KRISP-K002636/2020|EPI ISL 535506|C.1|South Africa|2020-08-02	0.0008069891	Africa
Africa|hCoV-19/Mali/M002644/2020|EPI ISL 487450|A|Mali|2020-04-08	Africa|hCoV-19/South Africa/KRISP-K002636/2020|EPI ISL 535506|C.1|South Africa|2020-08-02	0.0008406871	Africa
Africa|hCoV-19/Mali/M002659/2020|EPI ISL 487451|A|Mali|2020-04-09	Africa|hCoV-19/South Africa/KRISP-K002636/2020|EPI ISL 535506|C.1|South Africa|2020-08-02	0.0007733462	Africa
Africa|hCoV-19/Mali/M002663/2020|EPI ISL 487452|A|Mali|2020-04-09	Africa|hCoV-19/South Africa/KRISP-K002636/2020|EPI ISL 535506|C.1|South Africa|2020-08-02	0.0008742705	Africa
Africa|hCoV-19/Mali/M002667/2020|EPI ISL 487453|B.1|Mali|2020-04-10	Africa|hCoV-19/South Africa/KRISP-K002636/2020|EPI ISL 535506|C.1|South Africa|2020-08-02	0.0005378658	Africa
Africa|hCoV-19/Mali/M002672/2020|EPI ISL 487454|B|Mali|2020-04-10	Africa|hCoV-19/South Africa/KRISP-K002636/2020|EPI ISL 535506|C.1|South Africa|2020-08-02	0.0007062531	Africa
Africa|hCoV-19/Mali/M002673/2020|EPI ISL 487455|B.1|Mali|2020-04-10	Africa|hCoV-19/South Africa/KRISP-K002636/2020|EPI ISL 535506|C.1|South Africa|2020-08-02	0.0005378550	Africa
Africa|hCoV-19/Mali/M002675/2020|EPI ISL 487456|A|Mali|2020-04-10	Africa|hCoV-19/South Africa/KRISP-K002636/2020|EPI ISL 535506|C.1|South Africa|2020-08-02	0.0007733462	Africa
Africa|hCoV-19/Mali/M002698/2020|EPI ISL 487457|A|Mali|2020-04-12	Africa|hCoV-19/South Africa/KRISP-K002636/2020|EPI ISL 535506|C.1|South Africa|2020-08-02	0.0007405613	Africa
Africa|hCoV-19/Mali/M002700/2020|EPI ISL 487458|B.1|Mali|2020-04-12	Africa|hCoV-19/South Africa/KRISP-K002636/2020|EPI ISL 535506|C.1|South Africa|2020-08-02	0.0006751029	Africa
Africa|hCoV-19/Mali/M002703/2020|EPI ISL 487459|B.1|Mali|2020-04-12	Africa|hCoV-19/South Africa/KRISP-K002636/2020|EPI ISL 535506|C.1|South Africa|2020-08-02	0.0006051114	Africa
Africa|hCoV-19/Mali/M002704/2020|EPI ISL 487460|A|Mali|2020-04-12	Africa|hCoV-19/South Africa/KRISP-K002636/2020|EPI ISL 535506|C.1|South Africa|2020-08-02	0.0007060394	Africa
Africa|hCoV-19/Mali/M002707/2020|EPI ISL 487461|A|Mali|2020-04-12	Africa|hCoV-19/South Africa/KRISP-K002636/2020|EPI ISL 535506|C.1|South Africa|2020-08-02	0.0008743085	Africa
Africa|hCoV-19/Mali/M002758/2020|EPI ISL 487462|B.1|Mali|2020-04-13	Africa|hCoV-19/South Africa/KRISP-K002636/2020|EPI ISL 535506|C.1|South Africa|2020-08-02	0.0006388124	Africa
Africa|hCoV-19/Mali/M002823/2020|EPI ISL 487463|A|Mali|2020-04-14	Africa|hCoV-19/South Africa/KRISP-K002636/2020|EPI ISL 535506|C.1|South Africa|2020-08-02	0.0008069673	Africa
Africa|hCoV-19/Mali/M002824/2020|EPI ISL 487464|B.1.3|Mali|2020-04-14	Africa|hCoV-19/South Africa/KRISP-K002636/2020|EPI ISL 535506|C.1|South Africa|2020-08-02	0.0006387823	Africa
Africa|hCoV-19/Mali/M002826/2020|EPI ISL 487465|A|Mali|2020-04-14	Africa|hCoV-19/South Africa/KRISP-K002636/2020|EPI ISL 535506|C.1|South Africa|2020-08-02	0.0007397075	Africa
Africa|hCoV-19/Mali/M002830/2020|EPI ISL 487466|B.1.275|Mali|2020-04-14	Africa|hCoV-19/South Africa/KRISP-K002636/2020|EPI ISL 535506|C.1|South Africa|2020-08-02	0.0006051763	Africa
Africa|hCoV-19/Morocco/15N/2020|EPI ISL 458150|B.1.1|Morocco|2020-05-15	Africa|hCoV-19/South Africa/KRISP-K002636/2020|EPI ISL 535506|C.1|South Africa|2020-08-02	0.0006058688	Africa
Africa|hCoV-19/Morocco/6887/2020|EPI ISL 459965|B.1.1|Morocco|2020-03-03	Africa|hCoV-19/South Africa/KRISP-K002636/2020|EPI ISL 535506|C.1|South Africa|2020-08-02	0.0003360802	Africa
Africa|hCoV-19/Morocco/6888/2020|EPI ISL 459966|B.1.1|Morocco|2020-03-15	Africa|hCoV-19/South Africa/KRISP-K002636/2020|EPI ISL 535506|C.1|South Africa|2020-08-02	0.0004369411	Africa
Africa|hCoV-19/Morocco/6889/2020|EPI ISL 459967|B.1.5|Morocco|2020-03-15	Africa|hCoV-19/South Africa/KRISP-K002636/2020|EPI ISL 535506|C.1|South Africa|2020-08-02	0.0004410013	Africa
Africa|hCoV-19/Morocco/6890/2020|EPI ISL 459968|B.1.5|Morocco|2020-03-17	Africa|hCoV-19/South Africa/KRISP-K002636/2020|EPI ISL 535506|C.1|South Africa|2020-08-02	0.0005074053	Africa
Africa|hCoV-19/Morocco/6891/2020|EPI ISL 459969|B.1.255|Morocco|2020-03-20	Africa|hCoV-19/South Africa/KRISP-K002636/2020|EPI ISL 535506|C.1|South Africa|2020-08-02	0.0005096334	Africa
Africa|hCoV-19/Morocco/6892/2020|EPI ISL 459970|B.1.5|Morocco|2020-03-17	Africa|hCoV-19/South Africa/KRISP-K002636/2020|EPI ISL 535506|C.1|South Africa|2020-08-02	0.0005099226	Africa
Africa|hCoV-19/Morocco/6893/2020|EPI ISL 459971|B.1.153|Morocco|2020-03-18	Africa|hCoV-19/South Africa/KRISP-K002636/2020|EPI ISL 535506|C.1|South Africa|2020-08-02	0.0006818026	Africa
Africa|hCoV-19/Morocco/6894/2020|EPI ISL 459972|B.1|Morocco|2020-03-20	Africa|hCoV-19/South Africa/KRISP-K002636/2020|EPI ISL 535506|C.1|South Africa|2020-08-02	0.0006387824	Africa
Africa|hCoV-19/Morocco/6895/2020|EPI ISL 459973|B.1.1|Morocco|2020-03-20	Africa|hCoV-19/South Africa/KRISP-K002636/2020|EPI ISL 535506|C.1|South Africa|2020-08-02	0.0003696958	Africa
Africa|hCoV-19/Morocco/6897/2020|EPI ISL 459975|B.1.5|Morocco|2020-03-21	Africa|hCoV-19/South Africa/KRISP-K002636/2020|EPI ISL 535506|C.1|South Africa|2020-08-02	0.0005042459	Africa
Africa|hCoV-19/Morocco/6898/2020|EPI ISL 459976|B.1|Morocco|2020-03-16	Africa|hCoV-19/South Africa/KRISP-K002636/2020|EPI ISL 535506|C.1|South Africa|2020-08-02	0.0005715438	Africa
Africa|hCoV-19/Morocco/6899/2020|EPI ISL 459977|B.1.1|Morocco|2020-04-21	Africa|hCoV-19/South Africa/KRISP-K002636/2020|EPI ISL 535506|C.1|South Africa|2020-08-02	0.0003697119	Africa
Africa|hCoV-19/Morocco/6900/2020|EPI ISL 459978|B.1.1.247|Morocco|2020-04-20	Africa|hCoV-19/South Africa/KRISP-K002636/2020|EPI ISL 535506|C.1|South Africa|2020-08-02	0.0004705914	Africa
Africa|hCoV-19/Morocco/6901/2020|EPI ISL 459979|B.1|Morocco|2020-04-19	Africa|hCoV-19/South Africa/KRISP-K002636/2020|EPI ISL 535506|C.1|South Africa|2020-08-02	0.0005714940	Africa
Africa|hCoV-19/Morocco/6902/2020|EPI ISL 459980|B.1.1|Morocco|2020-04-19	Africa|hCoV-19/South Africa/KRISP-K002636/2020|EPI ISL 535506|C.1|South Africa|2020-08-02	0.0005042153	Africa
Africa|hCoV-19/Morocco/6903/2020|EPI ISL 459981|B.1|Morocco|2020-04-19	Africa|hCoV-19/South Africa/KRISP-K002636/2020|EPI ISL 535506|C.1|South Africa|2020-08-02	0.0007060818	Africa
Africa|hCoV-19/Morocco/6904/2020|EPI ISL 459982|B.1|Morocco|2020-04-18	Africa|hCoV-19/South Africa/KRISP-K002636/2020|EPI ISL 535506|C.1|South Africa|2020-08-02	0.0006724477	Africa
Africa|hCoV-19/Morocco/6905/2020|EPI ISL 459983|B.1.1|Morocco|2020-04-21	Africa|hCoV-19/South Africa/KRISP-K002636/2020|EPI ISL 535506|C.1|South Africa|2020-08-02	0.0004369689	Africa
Africa|hCoV-19/Morocco/6906/2020|EPI ISL 459984|B.1.1|Morocco|2020-04-06	Africa|hCoV-19/South Africa/KRISP-K002636/2020|EPI ISL 535506|C.1|South Africa|2020-08-02	0.0003360803	Africa
Africa|hCoV-19/Morocco/AZ183/2020|EPI ISL 476026|B.1.1|Morocco|2020-05-11	Africa|hCoV-19/South Africa/KRISP-K002636/2020|EPI ISL 535506|C.1|South Africa|2020-08-02	0.0005378639	Africa
Africa|hCoV-19/Morocco/CA24/2020|EPI ISL 476025|B.1.1|Morocco|2020-05-02	Africa|hCoV-19/South Africa/KRISP-K002636/2020|EPI ISL 535506|C.1|South Africa|2020-08-02	0.0006724520	Africa
Africa|hCoV-19/Morocco/HMIMV-Rabat102-03/2020|EPI ISL 471456|B.1|Morocco|2020-03-31	Africa|hCoV-19/South Africa/KRISP-K002636/2020|EPI ISL 535506|C.1|South Africa|2020-08-02	0.0006724453	Africa
Africa|hCoV-19/Morocco/HMIMV-Rabat1025-04/2020|EPI ISL 471457|B.1|Morocco|2020-04-13	Africa|hCoV-19/South Africa/KRISP-K002636/2020|EPI ISL 535506|C.1|South Africa|2020-08-02	0.0006051642	Africa
Africa|hCoV-19/Morocco/HMIMV-Rabat1429-04/2020|EPI ISL 471458|B.1|Morocco|2020-04-19	Africa|hCoV-19/South Africa/KRISP-K002636/2020|EPI ISL 535506|C.1|South Africa|2020-08-02	0.0007061150	Africa
Africa|hCoV-19/Morocco/HMIMV-Rabat1435-04/2020|EPI ISL 471459|B.1|Morocco|2020-04-19	Africa|hCoV-19/South Africa/KRISP-K002636/2020|EPI ISL 535506|C.1|South Africa|2020-08-02	0.0005715075	Africa
Africa|hCoV-19/Morocco/HMIMV-Rabat1462-04/2020|EPI ISL 471460|B.1|Morocco|2020-04-19	Africa|hCoV-19/South Africa/KRISP-K002636/2020|EPI ISL 535506|C.1|South Africa|2020-08-02	0.0006724477	Africa
Africa|hCoV-19/Morocco/OUA677-19/2020|EPI ISL 451400|B.1.5|Morocco|2020-04-23	Africa|hCoV-19/South Africa/KRISP-K002636/2020|EPI ISL 535506|C.1|South Africa|2020-08-02	0.0005715324	Africa
Africa|hCoV-19/Morocco/RA85/2020|EPI ISL 467299|B.1|Morocco|2020-05-21	Africa|hCoV-19/South Africa/KRISP-K002636/2020|EPI ISL 535506|C.1|South Africa|2020-08-02	0.0010428056	Africa
Africa|hCoV-19/Morocco/RMPS-01/2020|EPI ISL 469017|B.1|Morocco|2020-04-13	Africa|hCoV-19/South Africa/KRISP-K002636/2020|EPI ISL 535506|C.1|South Africa|2020-08-02	0.0005378658	Africa
Africa|hCoV-19/Morocco/RMPS-02/2020|EPI ISL 469049|B.1|Morocco|2020-03-30	Africa|hCoV-19/South Africa/KRISP-K002636/2020|EPI ISL 535506|C.1|South Africa|2020-08-02	0.0005378893	Africa
Africa|hCoV-19/Morocco/RMPS-03/2020|EPI ISL 469051|B.1|Morocco|2020-04-03	Africa|hCoV-19/South Africa/KRISP-K002636/2020|EPI ISL 535506|C.1|South Africa|2020-08-02	0.0006387823	Africa
Africa|hCoV-19/Morocco/RMPS-04/2020|EPI ISL 469052|B.1|Morocco|2020-03-30	Africa|hCoV-19/South Africa/KRISP-K002636/2020|EPI ISL 535506|C.1|South Africa|2020-08-02	0.0005378658	Africa
Africa|hCoV-19/Morocco/RMPS-05/2020|EPI ISL 469053|B.1|Morocco|2020-03-30	Africa|hCoV-19/South Africa/KRISP-K002636/2020|EPI ISL 535506|C.1|South Africa|2020-08-02	0.0005042390	Africa
Africa|hCoV-19/Morocco/RMPS-06/2020|EPI ISL 469054|B.1|Morocco|2020-04-01	Africa|hCoV-19/South Africa/KRISP-K002636/2020|EPI ISL 535506|C.1|South Africa|2020-08-02	0.0005378658	Africa
Africa|hCoV-19/Morocco/RMPS-12/2020|EPI ISL 482737|B.1.1|Morocco|2020-05-08	Africa|hCoV-19/South Africa/KRISP-K002636/2020|EPI ISL 535506|C.1|South Africa|2020-08-02	0.0005473886	Africa
Africa|hCoV-19/Morocco/RMPS-13/2020|EPI ISL 482738|B.1|Morocco|2020-04-10	Africa|hCoV-19/South Africa/KRISP-K002636/2020|EPI ISL 535506|C.1|South Africa|2020-08-02	0.0005473587	Africa
Africa|hCoV-19/Morocco/RMPS-14/2020|EPI ISL 482739|B.1|Morocco|2020-04-22	Africa|hCoV-19/South Africa/KRISP-K002636/2020|EPI ISL 535506|C.1|South Africa|2020-08-02	0.0005582427	Africa
Africa|hCoV-19/Morocco/refstage1/2020|EPI ISL 476559|B.1.5|Morocco|2020-02-27	Africa|hCoV-19/South Africa/KRISP-K002636/2020|EPI ISL 535506|C.1|South Africa|2020-08-02	0.0004369709	Africa
Africa|hCoV-19/Nigeria/AB03-CV135/2020|EPI ISL 527872|B.1.5|Nigeria|2020-05-12	Africa|hCoV-19/South Africa/KRISP-K002636/2020|EPI ISL 535506|C.1|South Africa|2020-08-02	0.0005776474	Africa
Africa|hCoV-19/Nigeria/ED01-CV155/2020|EPI ISL 527873|B.40|Nigeria|2020-02-21	Africa|hCoV-19/South Africa/KRISP-K002636/2020|EPI ISL 535506|C.1|South Africa|2020-08-02	0.0008406795	Africa
Africa|hCoV-19/Nigeria/ED02-CV156/2020|EPI ISL 527874|B.40|Nigeria|2020-03-23	Africa|hCoV-19/South Africa/KRISP-K002636/2020|EPI ISL 535506|C.1|South Africa|2020-08-02	0.0007397223	Africa
Africa|hCoV-19/Nigeria/ED03-CV157/2020|EPI ISL 527875|B.40|Nigeria|2020-03-26	Africa|hCoV-19/South Africa/KRISP-K002636/2020|EPI ISL 535506|C.1|South Africa|2020-08-02	0.0008674191	Africa
Africa|hCoV-19/Nigeria/ED04-CV158/2020|EPI ISL 527876|A|Nigeria|2020-03-25	Africa|hCoV-19/South Africa/KRISP-K002636/2020|EPI ISL 535506|C.1|South Africa|2020-08-02	0.0007733598	Africa
Africa|hCoV-19/Nigeria/ED06-CV159/2020|EPI ISL 527877|A|Nigeria|2020-03-25	Africa|hCoV-19/South Africa/KRISP-K002636/2020|EPI ISL 535506|C.1|South Africa|2020-08-02	0.0007988451	Africa
Africa|hCoV-19/Nigeria/ED07-CV160/2020|EPI ISL 527878|B.40|Nigeria|2020-03-31	Africa|hCoV-19/South Africa/KRISP-K002636/2020|EPI ISL 535506|C.1|South Africa|2020-08-02	0.0008744171	Africa
Africa|hCoV-19/Nigeria/ED1010-CV215/2020|EPI ISL 527879|B.1.1.229|Nigeria|2020-05-04	Africa|hCoV-19/South Africa/KRISP-K002636/2020|EPI ISL 535506|C.1|South Africa|2020-08-02	0.0004033221	Africa
Africa|hCoV-19/Nigeria/ED18-CV161/2020|EPI ISL 527880|B.1.5|Nigeria|2020-03-25	Africa|hCoV-19/South Africa/KRISP-K002636/2020|EPI ISL 535506|C.1|South Africa|2020-08-02	0.0004716598	Africa
Africa|hCoV-19/Nigeria/ED20-CV162/2020|EPI ISL 527881|B.1|Nigeria|2020-03-30	Africa|hCoV-19/South Africa/KRISP-K002636/2020|EPI ISL 535506|C.1|South Africa|2020-08-02	0.0005378659	Africa
Africa|hCoV-19/Nigeria/ED25-CV163/2020|EPI ISL 527882|B.1.5|Nigeria|2020-05-09	Africa|hCoV-19/South Africa/KRISP-K002636/2020|EPI ISL 535506|C.1|South Africa|2020-08-02	0.0004705931	Africa
Africa|hCoV-19/Nigeria/ED32-CV164/2020|EPI ISL 527883|B.1.5|Nigeria|2020-05-18	Africa|hCoV-19/South Africa/KRISP-K002636/2020|EPI ISL 535506|C.1|South Africa|2020-08-02	0.0004747361	Africa
Africa|hCoV-19/Nigeria/ED46-CV165/2020|EPI ISL 527884|B.1.1.229|Nigeria|2020-04-24	Africa|hCoV-19/South Africa/KRISP-K002636/2020|EPI ISL 535506|C.1|South Africa|2020-08-02	0.0004705833	Africa
Africa|hCoV-19/Nigeria/ED48-CV193/2020|EPI ISL 527885|B.1.5|Nigeria|2020-04-26	Africa|hCoV-19/South Africa/KRISP-K002636/2020|EPI ISL 535506|C.1|South Africa|2020-08-02	0.0004475724	Africa
Africa|hCoV-19/Nigeria/EK025-CV58/2020|EPI ISL 487098|B.1.1.71|Nigeria|2020-04-19	Africa|hCoV-19/South Africa/KRISP-K002636/2020|EPI ISL 535506|C.1|South Africa|2020-08-02	0.0004819300	Africa
Africa|hCoV-19/Nigeria/EK084-CV50/2020|EPI ISL 487105|B.1.1.71|Nigeria|2020-04-23	Africa|hCoV-19/South Africa/KRISP-K002636/2020|EPI ISL 535506|C.1|South Africa|2020-08-02	0.0004705793	Africa
Africa|hCoV-19/Nigeria/EK220-CV54/2020|EPI ISL 487102|B.1.1|Nigeria|2020-05-14	Africa|hCoV-19/South Africa/KRISP-K002636/2020|EPI ISL 535506|C.1|South Africa|2020-08-02	0.0004374806	Africa
Africa|hCoV-19/Nigeria/EK254-CV60/2020|EPI ISL 487096|B.1.1|Nigeria|2020-05-19	Africa|hCoV-19/South Africa/KRISP-K002636/2020|EPI ISL 535506|C.1|South Africa|2020-08-02	0.0004489760	Africa
Africa|hCoV-19/Nigeria/EK291-CV115/2020|EPI ISL 527887|B.1.1|Nigeria|2020-06-02	Africa|hCoV-19/South Africa/KRISP-K002636/2020|EPI ISL 535506|C.1|South Africa|2020-08-02	0.0004033650	Africa
Africa|hCoV-19/Nigeria/KW017-CV24/2020|EPI ISL 455362|B.1.255|Nigeria|2020-04-10	Africa|hCoV-19/South Africa/KRISP-K002636/2020|EPI ISL 535506|C.1|South Africa|2020-08-02	0.0005715189	Africa
Africa|hCoV-19/Nigeria/KW298-CV48/2020|EPI ISL 487107|A|Nigeria|2020-05-08	Africa|hCoV-19/South Africa/KRISP-K002636/2020|EPI ISL 535506|C.1|South Africa|2020-08-02	0.0008406475	Africa
Africa|hCoV-19/Nigeria/KW326-CV52/2020|EPI ISL 487103|B.1.1|Nigeria|2020-05-09	Africa|hCoV-19/South Africa/KRISP-K002636/2020|EPI ISL 535506|C.1|South Africa|2020-08-02	0.0004055474	Africa
Africa|hCoV-19/Nigeria/Lagos01/2020|EPI ISL 413550|B.1.1|Nigeria|2020-02-27	Africa|hCoV-19/South Africa/KRISP-K002636/2020|EPI ISL 535506|C.1|South Africa|2020-08-02	0.0003743582	Africa
Africa|hCoV-19/Nigeria/NG57752/2020|EPI ISL 462992|B.1.1|Nigeria|2020-03	Africa|hCoV-19/South Africa/KRISP-K002636/2020|EPI ISL 535506|C.1|South Africa|2020-08-02	0.0004038100	Africa
Africa|hCoV-19/Nigeria/OG007-CV22/2020|EPI ISL 455412|B.40|Nigeria|2020-03-29	Africa|hCoV-19/South Africa/KRISP-K002636/2020|EPI ISL 535506|C.1|South Africa|2020-08-02	0.0007733953	Africa
Africa|hCoV-19/Nigeria/ON191-CV49/2020|EPI ISL 487106|B.1.246|Nigeria|2020-06-30	Africa|hCoV-19/South Africa/KRISP-K002636/2020|EPI ISL 535506|C.1|South Africa|2020-08-02	0.0006418675	Africa
Africa|hCoV-19/Nigeria/ON505-CV43/2020|EPI ISL 487112|B.1.246|Nigeria|2020-05-24	Africa|hCoV-19/South Africa/KRISP-K002636/2020|EPI ISL 535506|C.1|South Africa|2020-08-02	0.0007060510	Africa
Africa|hCoV-19/Nigeria/ON507-CV44/2020|EPI ISL 487111|B.1.1.10|Nigeria|2020-05-24	Africa|hCoV-19/South Africa/KRISP-K002636/2020|EPI ISL 535506|C.1|South Africa|2020-08-02	0.0005385173	Africa
Africa|hCoV-19/Nigeria/ON595-CV121/2020|EPI ISL 527888|B.1.1.90|Nigeria|2020-06-03	Africa|hCoV-19/South Africa/KRISP-K002636/2020|EPI ISL 535506|C.1|South Africa|2020-08-02	0.0005042271	Africa
Africa|hCoV-19/Nigeria/ON705-CV153/2020|EPI ISL 527889|B.1.1.1|Nigeria|2020-06-09	Africa|hCoV-19/South Africa/KRISP-K002636/2020|EPI ISL 535506|C.1|South Africa|2020-08-02	0.0003360949	Africa
Africa|hCoV-19/Nigeria/ON752-CV144/2020|EPI ISL 527890|B.1|Nigeria|2020-06-11	Africa|hCoV-19/South Africa/KRISP-K002636/2020|EPI ISL 535506|C.1|South Africa|2020-08-02	0.0006728909	Africa
Africa|hCoV-19/Nigeria/ON920-CV152/2020|EPI ISL 527891|B.1.1.220|Nigeria|2020-06-16	Africa|hCoV-19/South Africa/KRISP-K002636/2020|EPI ISL 535506|C.1|South Africa|2020-08-02	0.0005048039	Africa
Africa|hCoV-19/Nigeria/ON969-CV145/2020|EPI ISL 527892|B.1.1|Nigeria|2020-06-17	Africa|hCoV-19/South Africa/KRISP-K002636/2020|EPI ISL 535506|C.1|South Africa|2020-08-02	0.0005042592	Africa
Africa|hCoV-19/Nigeria/OS016-CV3/2020|EPI ISL 455413|B.40|Nigeria|2020-03-27	Africa|hCoV-19/South Africa/KRISP-K002636/2020|EPI ISL 535506|C.1|South Africa|2020-08-02	0.0007419172	Africa
Africa|hCoV-19/Nigeria/OS030-CV5/2020|EPI ISL 455415|A|Nigeria|2020-03-29	Africa|hCoV-19/South Africa/KRISP-K002636/2020|EPI ISL 535506|C.1|South Africa|2020-08-02	0.0009408753	Africa
Africa|hCoV-19/Nigeria/OS055-CV8/2020|EPI ISL 455418|A|Nigeria|2020-03-29	Africa|hCoV-19/South Africa/KRISP-K002636/2020|EPI ISL 535506|C.1|South Africa|2020-08-02	0.0009322332	Africa
Africa|hCoV-19/Nigeria/OS060-CV9/2020|EPI ISL 455419|B.1|Nigeria|2020-03-29	Africa|hCoV-19/South Africa/KRISP-K002636/2020|EPI ISL 535506|C.1|South Africa|2020-08-02	0.0006781622	Africa
Africa|hCoV-19/Nigeria/OS070-CV11/2020|EPI ISL 455422|A|Nigeria|2020-03-29	Africa|hCoV-19/South Africa/KRISP-K002636/2020|EPI ISL 535506|C.1|South Africa|2020-08-02	0.0009079752	Africa
Africa|hCoV-19/Nigeria/OS085-CV14/2020|EPI ISL 455424|A|Nigeria|2020-03-29	Africa|hCoV-19/South Africa/KRISP-K002636/2020|EPI ISL 535506|C.1|South Africa|2020-08-02	0.0008070214	Africa
Africa|hCoV-19/Nigeria/OS125-CV20/2020|EPI ISL 455427|A|Nigeria|2020-03-29	Africa|hCoV-19/South Africa/KRISP-K002636/2020|EPI ISL 535506|C.1|South Africa|2020-08-02	0.0009444912	Africa
Africa|hCoV-19/Nigeria/OS294-CV42/2020|EPI ISL 487113|B.1.5|Nigeria|2020-04-23	Africa|hCoV-19/South Africa/KRISP-K002636/2020|EPI ISL 535506|C.1|South Africa|2020-08-02	0.0005378762	Africa
Africa|hCoV-19/Nigeria/OS524-CV45/2020|EPI ISL 487110|B.1.22|Nigeria|2020-05-11	Africa|hCoV-19/South Africa/KRISP-K002636/2020|EPI ISL 535506|C.1|South Africa|2020-08-02	0.0006387823	Africa
Africa|hCoV-19/Nigeria/OS589-CV46/2020|EPI ISL 487109|B.1.22|Nigeria|2020-05-29	Africa|hCoV-19/South Africa/KRISP-K002636/2020|EPI ISL 535506|C.1|South Africa|2020-08-02	0.0006726488	Africa
Africa|hCoV-19/Nigeria/OY008-CV29/2020|EPI ISL 455429|B.1|Nigeria|2020-03-27	Africa|hCoV-19/South Africa/KRISP-K002636/2020|EPI ISL 535506|C.1|South Africa|2020-08-02	0.0005378658	Africa
Africa|hCoV-19/Nigeria/OY045A-CV35/2020|EPI ISL 455431|B.40|Nigeria|2020-04-02	Africa|hCoV-19/South Africa/KRISP-K002636/2020|EPI ISL 535506|C.1|South Africa|2020-08-02	0.0007398964	Africa
Africa|hCoV-19/Nigeria/OY094-CV57/2020|EPI ISL 487099|B.1.1.102|Nigeria|2020-04-24	Africa|hCoV-19/South Africa/KRISP-K002636/2020|EPI ISL 535506|C.1|South Africa|2020-08-02	0.0004033478	Africa
Africa|hCoV-19/Nigeria/OY175-CV51/2020|EPI ISL 487104|B.1|Nigeria|2020-05-03	Africa|hCoV-19/South Africa/KRISP-K002636/2020|EPI ISL 535506|C.1|South Africa|2020-08-02	0.0006483144	Africa
Africa|hCoV-19/Nigeria/OY233-CV66/2020|EPI ISL 487091|B.1.246|Nigeria|2020-05-13	Africa|hCoV-19/South Africa/KRISP-K002636/2020|EPI ISL 535506|C.1|South Africa|2020-08-02	0.0008070186	Africa
Africa|hCoV-19/Nigeria/OY260-CV55/2020|EPI ISL 487101|B.1.265|Nigeria|2020-05-16	Africa|hCoV-19/South Africa/KRISP-K002636/2020|EPI ISL 535506|C.1|South Africa|2020-08-02	0.0007060510	Africa
Africa|hCoV-19/Nigeria/OY592-CV167/2020|EPI ISL 527898|B.1.265|Nigeria|2020-06-10	Africa|hCoV-19/South Africa/KRISP-K002636/2020|EPI ISL 535506|C.1|South Africa|2020-08-02	0.0008070648	Africa
Africa|hCoV-19/Nigeria/OY595-CV168/2020|EPI ISL 527899|B.1.265|Nigeria|2020-06-09	Africa|hCoV-19/South Africa/KRISP-K002636/2020|EPI ISL 535506|C.1|South Africa|2020-08-02	0.0007994817	Africa
Africa|hCoV-19/Nigeria/OY598-CV169/2020|EPI ISL 527900|B.1.1|Nigeria|2020-06-09	Africa|hCoV-19/South Africa/KRISP-K002636/2020|EPI ISL 535506|C.1|South Africa|2020-08-02	0.0005849855	Africa
Africa|hCoV-19/Nigeria/OY605-CV170/2020|EPI ISL 527901|B.1.1|Nigeria|2020-06-12	Africa|hCoV-19/South Africa/KRISP-K002636/2020|EPI ISL 535506|C.1|South Africa|2020-08-02	0.0006387254	Africa
Africa|hCoV-19/Nigeria/OY608-CV172/2020|EPI ISL 527903|B.1.1|Nigeria|2020-06-11	Africa|hCoV-19/South Africa/KRISP-K002636/2020|EPI ISL 535506|C.1|South Africa|2020-08-02	0.0004411644	Africa
Africa|hCoV-19/Nigeria/OY612-CV173/2020|EPI ISL 527904|B.1.1|Nigeria|2020-06-13	Africa|hCoV-19/South Africa/KRISP-K002636/2020|EPI ISL 535506|C.1|South Africa|2020-08-02	0.0005046576	Africa
Africa|hCoV-19/Nigeria/OY616-CV174/2020|EPI ISL 527905|B.1.1|Nigeria|2020-06-12	Africa|hCoV-19/South Africa/KRISP-K002636/2020|EPI ISL 535506|C.1|South Africa|2020-08-02	0.0006396725	Africa
Africa|hCoV-19/Nigeria/OY625-CV182/2020|EPI ISL 527909|B.1.1|Nigeria|2020-06-13	Africa|hCoV-19/South Africa/KRISP-K002636/2020|EPI ISL 535506|C.1|South Africa|2020-08-02	0.0005102353	Africa
Africa|hCoV-19/Nigeria/OY626-CV183/2020|EPI ISL 527910|B.1.1|Nigeria|2020-06-13	Africa|hCoV-19/South Africa/KRISP-K002636/2020|EPI ISL 535506|C.1|South Africa|2020-08-02	0.0005083160	Africa
Africa|hCoV-19/Nigeria/OY627-CV184/2020|EPI ISL 527911|B.1.1|Nigeria|2020-06-13	Africa|hCoV-19/South Africa/KRISP-K002636/2020|EPI ISL 535506|C.1|South Africa|2020-08-02	0.0003698408	Africa
Africa|hCoV-19/Nigeria/OY628-CV185/2020|EPI ISL 527912|B.1.1|Nigeria|2020-06-13	Africa|hCoV-19/South Africa/KRISP-K002636/2020|EPI ISL 535506|C.1|South Africa|2020-08-02	0.0006051356	Africa
Africa|hCoV-19/Nigeria/OY633-CV189/2020|EPI ISL 527914|B.1.1.71|Nigeria|2020-06-16	Africa|hCoV-19/South Africa/KRISP-K002636/2020|EPI ISL 535506|C.1|South Africa|2020-08-02	0.0005714805	Africa
Africa|hCoV-19/Nigeria/OY636-CV192/2020|EPI ISL 527915|B.1.1|Nigeria|2020-06-17	Africa|hCoV-19/South Africa/KRISP-K002636/2020|EPI ISL 535506|C.1|South Africa|2020-08-02	0.0004705615	Africa
Africa|hCoV-19/Senegal/003/2020|EPI ISL 418206|B.1.356|Senegal|2020-02-28	Africa|hCoV-19/South Africa/KRISP-K002636/2020|EPI ISL 535506|C.1|South Africa|2020-08-02	0.0005729189	Africa
Africa|hCoV-19/Senegal/016/2020|EPI ISL 418207|B.1.356|Senegal|2020-03-02	Africa|hCoV-19/South Africa/KRISP-K002636/2020|EPI ISL 535506|C.1|South Africa|2020-08-02	0.0005714940	Africa
Africa|hCoV-19/Senegal/020/2020|EPI ISL 418208|B.1.356|Senegal|2020-03-04	Africa|hCoV-19/South Africa/KRISP-K002636/2020|EPI ISL 535506|C.1|South Africa|2020-08-02	0.0005730929	Africa
Africa|hCoV-19/Senegal/026/2020|EPI ISL 418209|B.1.356|Senegal|2020-03-03	Africa|hCoV-19/South Africa/KRISP-K002636/2020|EPI ISL 535506|C.1|South Africa|2020-08-02	0.0006051236	Africa
Africa|hCoV-19/Senegal/073/2020|EPI ISL 418210|B.1|Senegal|2020-03-10	Africa|hCoV-19/South Africa/KRISP-K002636/2020|EPI ISL 535506|C.1|South Africa|2020-08-02	0.0004706136	Africa
Africa|hCoV-19/Senegal/082/2020|EPI ISL 418211|B.1|Senegal|2020-03-11	Africa|hCoV-19/South Africa/KRISP-K002636/2020|EPI ISL 535506|C.1|South Africa|2020-08-02	0.0004708351	Africa
Africa|hCoV-19/Senegal/087/2020|EPI ISL 418212|B.1|Senegal|2020-03-11	Africa|hCoV-19/South Africa/KRISP-K002636/2020|EPI ISL 535506|C.1|South Africa|2020-08-02	0.0004720256	Africa
Africa|hCoV-19/Senegal/094/2020|EPI ISL 418213|B.1|Senegal|2020-03-12	Africa|hCoV-19/South Africa/KRISP-K002636/2020|EPI ISL 535506|C.1|South Africa|2020-08-02	0.0005047141	Africa
Africa|hCoV-19/Senegal/102/2020|EPI ISL 418214|B.1|Senegal|2020-03-12	Africa|hCoV-19/South Africa/KRISP-K002636/2020|EPI ISL 535506|C.1|South Africa|2020-08-02	0.0004537806	Africa
Africa|hCoV-19/Senegal/119/2020|EPI ISL 418215|B.1|Senegal|2020-03-12	Africa|hCoV-19/South Africa/KRISP-K002636/2020|EPI ISL 535506|C.1|South Africa|2020-08-02	0.0005420487	Africa
Africa|hCoV-19/Senegal/1351/2020|EPI ISL 480556|B.6|Senegal|2020-03-28	Africa|hCoV-19/South Africa/KRISP-K002636/2020|EPI ISL 535506|C.1|South Africa|2020-08-02	0.0007413999	Africa
Africa|hCoV-19/Senegal/136/2020|EPI ISL 418216|A.2|Senegal|2020-03-13	Africa|hCoV-19/South Africa/KRISP-K002636/2020|EPI ISL 535506|C.1|South Africa|2020-08-02	0.0008406446	Africa
Africa|hCoV-19/Senegal/139/2020|EPI ISL 418217|B.1|Senegal|2020-03-13	Africa|hCoV-19/South Africa/KRISP-K002636/2020|EPI ISL 535506|C.1|South Africa|2020-08-02	0.0005074522	Africa
Africa|hCoV-19/Senegal/1683/2020|EPI ISL 480783|B.1|Senegal|2020-03-31	Africa|hCoV-19/South Africa/KRISP-K002636/2020|EPI ISL 535506|C.1|South Africa|2020-08-02	0.0005054231	Africa
Africa|hCoV-19/Senegal/1749/2020|EPI ISL 480787|B.1|Senegal|2020-03-31	Africa|hCoV-19/South Africa/KRISP-K002636/2020|EPI ISL 535506|C.1|South Africa|2020-08-02	0.0005064862	Africa
Africa|hCoV-19/Senegal/1966/2020|EPI ISL 480789|A.11|Senegal|2020-04-01	Africa|hCoV-19/South Africa/KRISP-K002636/2020|EPI ISL 535506|C.1|South Africa|2020-08-02	0.0008073504	Africa
Africa|hCoV-19/Senegal/2840/2020|EPI ISL 481220|B.1|Senegal|2020-04-06	Africa|hCoV-19/South Africa/KRISP-K002636/2020|EPI ISL 535506|C.1|South Africa|2020-08-02	0.0006917771	Africa
Africa|hCoV-19/Senegal/2865/2020|EPI ISL 481234|B.1|Senegal|2020-04-07	Africa|hCoV-19/South Africa/KRISP-K002636/2020|EPI ISL 535506|C.1|South Africa|2020-08-02	0.0007198435	Africa
Africa|hCoV-19/Senegal/306/2020|EPI ISL 420069|B.3|Senegal|2020-03-17	Africa|hCoV-19/South Africa/KRISP-K002636/2020|EPI ISL 535506|C.1|South Africa|2020-08-02	0.0006387718	Africa
Africa|hCoV-19/Senegal/315/2020|EPI ISL 420070|B.1|Senegal|2020-03-17	Africa|hCoV-19/South Africa/KRISP-K002636/2020|EPI ISL 535506|C.1|South Africa|2020-08-02	0.0005378424	Africa
Africa|hCoV-19/Senegal/328/2020|EPI ISL 420071|B.1|Senegal|2020-03-17	Africa|hCoV-19/South Africa/KRISP-K002636/2020|EPI ISL 535506|C.1|South Africa|2020-08-02	0.0007549369	Africa
Africa|hCoV-19/Senegal/3331/2020|EPI ISL 481235|B.1.5|Senegal|2020-04-09	Africa|hCoV-19/South Africa/KRISP-K002636/2020|EPI ISL 535506|C.1|South Africa|2020-08-02	0.0004709571	Africa
Africa|hCoV-19/Senegal/370/2020|EPI ISL 420072|B.1|Senegal|2020-03-18	Africa|hCoV-19/South Africa/KRISP-K002636/2020|EPI ISL 535506|C.1|South Africa|2020-08-02	0.0005729633	Africa
Africa|hCoV-19/Senegal/382/2020|EPI ISL 420073|B.1|Senegal|2020-03-19	Africa|hCoV-19/South Africa/KRISP-K002636/2020|EPI ISL 535506|C.1|South Africa|2020-08-02	0.0005715438	Africa
Africa|hCoV-19/Senegal/45436/2020|EPI ISL 498238|B.1.1|Senegal|2020-05-27	Africa|hCoV-19/South Africa/KRISP-K002636/2020|EPI ISL 535506|C.1|South Africa|2020-08-02	0.0004371158	Africa
Africa|hCoV-19/Senegal/45557/2020|EPI ISL 498239|B.1.1|Senegal|2020-05-27	Africa|hCoV-19/South Africa/KRISP-K002636/2020|EPI ISL 535506|C.1|South Africa|2020-08-02	0.0005080761	Africa
Africa|hCoV-19/Senegal/52357/2020|EPI ISL 498240|B.1.5.12|Senegal|2020-06-03	Africa|hCoV-19/South Africa/KRISP-K002636/2020|EPI ISL 535506|C.1|South Africa|2020-08-02	0.0007428872	Africa
Africa|hCoV-19/Senegal/52907/2020|EPI ISL 498241|B.1.5.12|Senegal|2020-06-05	Africa|hCoV-19/South Africa/KRISP-K002636/2020|EPI ISL 535506|C.1|South Africa|2020-08-02	0.0009734324	Africa
Africa|hCoV-19/Senegal/55499/2020|EPI ISL 498242|B.1.5|Senegal|2020-06-07	Africa|hCoV-19/South Africa/KRISP-K002636/2020|EPI ISL 535506|C.1|South Africa|2020-08-02	0.0005725271	Africa
Africa|hCoV-19/Senegal/55703/2020|EPI ISL 477148|B.1.356|Senegal|2020-06-07	Africa|hCoV-19/South Africa/KRISP-K002636/2020|EPI ISL 535506|C.1|South Africa|2020-08-02	0.0006612858	Africa
Africa|hCoV-19/Senegal/55728/2020|EPI ISL 477150|B.1.5.12|Senegal|2020-06-07	Africa|hCoV-19/South Africa/KRISP-K002636/2020|EPI ISL 535506|C.1|South Africa|2020-08-02	0.0006442979	Africa
Africa|hCoV-19/Senegal/55738/2020|EPI ISL 477141|B.1.5.12|Senegal|2020-06-07	Africa|hCoV-19/South Africa/KRISP-K002636/2020|EPI ISL 535506|C.1|South Africa|2020-08-02	0.0007961384	Africa
Africa|hCoV-19/Senegal/55752/2020|EPI ISL 477149|B.1.5.12|Senegal|2020-06-07	Africa|hCoV-19/South Africa/KRISP-K002636/2020|EPI ISL 535506|C.1|South Africa|2020-08-02	0.0006146139	Africa
Africa|hCoV-19/Senegal/57065/2020|EPI ISL 476148|B.1.1.44|Senegal|2020-06-09	Africa|hCoV-19/South Africa/KRISP-K002636/2020|EPI ISL 535506|C.1|South Africa|2020-08-02	0.0005051829	Africa
Africa|hCoV-19/Senegal/5718/2020|EPI ISL 481236|B.1|Senegal|2020-04-18	Africa|hCoV-19/South Africa/KRISP-K002636/2020|EPI ISL 535506|C.1|South Africa|2020-08-02	0.0005744232	Africa
Africa|hCoV-19/Senegal/57273/2020|EPI ISL 498243|B.1.5.12|Senegal|2020-06-07	Africa|hCoV-19/South Africa/KRISP-K002636/2020|EPI ISL 535506|C.1|South Africa|2020-08-02	0.0006387912	Africa
Africa|hCoV-19/Senegal/57476/2020|EPI ISL 476149|B.1.5.12|Senegal|2020-06-06	Africa|hCoV-19/South Africa/KRISP-K002636/2020|EPI ISL 535506|C.1|South Africa|2020-08-02	0.0007777464	Africa
Africa|hCoV-19/Senegal/57503/2020|EPI ISL 498244|B.1.5.12|Senegal|2020-06-09	Africa|hCoV-19/South Africa/KRISP-K002636/2020|EPI ISL 535506|C.1|South Africa|2020-08-02	0.0007781308	Africa
Africa|hCoV-19/Senegal/57540/2020|EPI ISL 476491|B.1.5.12|Senegal|2020-06-09	Africa|hCoV-19/South Africa/KRISP-K002636/2020|EPI ISL 535506|C.1|South Africa|2020-08-02	0.0008498523	Africa
Africa|hCoV-19/Senegal/5766/2020|EPI ISL 481237|B.1.5.12|Senegal|2020-04-17	Africa|hCoV-19/South Africa/KRISP-K002636/2020|EPI ISL 535506|C.1|South Africa|2020-08-02	0.0006387972	Africa
Africa|hCoV-19/Senegal/5770/2020|EPI ISL 481238|B.1|Senegal|2020-04-17	Africa|hCoV-19/South Africa/KRISP-K002636/2020|EPI ISL 535506|C.1|South Africa|2020-08-02	0.0005587629	Africa
Africa|hCoV-19/Senegal/5785/2020|EPI ISL 481239|B.1.5.12|Senegal|2020-04-17	Africa|hCoV-19/South Africa/KRISP-K002636/2020|EPI ISL 535506|C.1|South Africa|2020-08-02	0.0006053415	Africa
Africa|hCoV-19/Senegal/5971/2020|EPI ISL 481240|B.1.5|Senegal|2020-04-18	Africa|hCoV-19/South Africa/KRISP-K002636/2020|EPI ISL 535506|C.1|South Africa|2020-08-02	0.0005413908	Africa
Africa|hCoV-19/Senegal/5986/2020|EPI ISL 481243|B.1|Senegal|2020-04-18	Africa|hCoV-19/South Africa/KRISP-K002636/2020|EPI ISL 535506|C.1|South Africa|2020-08-02	0.0006053214	Africa
Africa|hCoV-19/Senegal/600/2020|EPI ISL 420074|B.1.5|Senegal|2020-03-20	Africa|hCoV-19/South Africa/KRISP-K002636/2020|EPI ISL 535506|C.1|South Africa|2020-08-02	0.0005042408	Africa
Africa|hCoV-19/Senegal/611/2020|EPI ISL 420076|B.1|Senegal|2020-03-20	Africa|hCoV-19/South Africa/KRISP-K002636/2020|EPI ISL 535506|C.1|South Africa|2020-08-02	0.0005378893	Africa
Africa|hCoV-19/Senegal/618/2020|EPI ISL 420077|A|Senegal|2020-03-20	Africa|hCoV-19/South Africa/KRISP-K002636/2020|EPI ISL 535506|C.1|South Africa|2020-08-02	0.0007733462	Africa
Africa|hCoV-19/Senegal/620/2020|EPI ISL 420078|A.11|Senegal|2020-03-20	Africa|hCoV-19/South Africa/KRISP-K002636/2020|EPI ISL 535506|C.1|South Africa|2020-08-02	0.0007751442	Africa
Africa|hCoV-19/Senegal/62365/2020|EPI ISL 476492|B.1.5.12|Senegal|2020-06-10	Africa|hCoV-19/South Africa/KRISP-K002636/2020|EPI ISL 535506|C.1|South Africa|2020-08-02	0.0006051520	Africa
Africa|hCoV-19/Senegal/62368/2020|EPI ISL 476493|B.1.1|Senegal|2020-06-10	Africa|hCoV-19/South Africa/KRISP-K002636/2020|EPI ISL 535506|C.1|South Africa|2020-08-02	0.0003696957	Africa
Africa|hCoV-19/Senegal/62431/2020|EPI ISL 498247|B.1.5.12|Senegal|2020-06-10	Africa|hCoV-19/South Africa/KRISP-K002636/2020|EPI ISL 535506|C.1|South Africa|2020-08-02	0.0005800747	Africa
Africa|hCoV-19/Senegal/62872/2020|EPI ISL 476494|B.1.5.12|Senegal|2020-06-11	Africa|hCoV-19/South Africa/KRISP-K002636/2020|EPI ISL 535506|C.1|South Africa|2020-08-02	0.0006064506	Africa
Africa|hCoV-19/Senegal/62874/2020|EPI ISL 476495|B.1.5.12|Senegal|2020-06-11	Africa|hCoV-19/South Africa/KRISP-K002636/2020|EPI ISL 535506|C.1|South Africa|2020-08-02	0.0006744200	Africa
Africa|hCoV-19/Senegal/63263/2020|EPI ISL 498249|B.1.5.12|Senegal|2020-06-11	Africa|hCoV-19/South Africa/KRISP-K002636/2020|EPI ISL 535506|C.1|South Africa|2020-08-02	0.0006084980	Africa
Africa|hCoV-19/Senegal/63728/2020|EPI ISL 476497|B.1.356|Senegal|2020-06-12	Africa|hCoV-19/South Africa/KRISP-K002636/2020|EPI ISL 535506|C.1|South Africa|2020-08-02	0.0006832021	Africa
Africa|hCoV-19/Senegal/63742/2020|EPI ISL 476514|B.1.5.12|Senegal|2020-06-12	Africa|hCoV-19/South Africa/KRISP-K002636/2020|EPI ISL 535506|C.1|South Africa|2020-08-02	0.0006387967	Africa
Africa|hCoV-19/Senegal/640/2020|EPI ISL 420079|B.1|Senegal|2020-03-20	Africa|hCoV-19/South Africa/KRISP-K002636/2020|EPI ISL 535506|C.1|South Africa|2020-08-02	0.0007937536	Africa
Africa|hCoV-19/Senegal/64033/2020|EPI ISL 485715|B.1.5|Senegal|2020-06-12	Africa|hCoV-19/South Africa/KRISP-K002636/2020|EPI ISL 535506|C.1|South Africa|2020-08-02	0.0006051520	Africa
Africa|hCoV-19/Senegal/64076/2020|EPI ISL 485716|B.1|Senegal|2020-06-12	Africa|hCoV-19/South Africa/KRISP-K002636/2020|EPI ISL 535506|C.1|South Africa|2020-08-02	0.0008744580	Africa
Africa|hCoV-19/Senegal/64096/2020|EPI ISL 485717|B.1.5.12|Senegal|2020-06-12	Africa|hCoV-19/South Africa/KRISP-K002636/2020|EPI ISL 535506|C.1|South Africa|2020-08-02	0.0006435476	Africa
Africa|hCoV-19/Senegal/64101/2020|EPI ISL 476516|B.1.5.12|Senegal|2020-06-12	Africa|hCoV-19/South Africa/KRISP-K002636/2020|EPI ISL 535506|C.1|South Africa|2020-08-02	0.0006411896	Africa
Africa|hCoV-19/Senegal/64163/2020|EPI ISL 477159|B.1.5.12|Senegal|2020-06-12	Africa|hCoV-19/South Africa/KRISP-K002636/2020|EPI ISL 535506|C.1|South Africa|2020-08-02	0.0008267072	Africa
Africa|hCoV-19/Senegal/64166/2020|EPI ISL 476558|B.1.5.12|Senegal|2020-06-12	Africa|hCoV-19/South Africa/KRISP-K002636/2020|EPI ISL 535506|C.1|South Africa|2020-08-02	0.0008102786	Africa
Africa|hCoV-19/Senegal/6427/2020|EPI ISL 486873|B.1.5|Senegal|2020-04-20	Africa|hCoV-19/South Africa/KRISP-K002636/2020|EPI ISL 535506|C.1|South Africa|2020-08-02	0.0005052527	Africa
Africa|hCoV-19/Senegal/6430/2020|EPI ISL 486872|B.1.1|Senegal|2020-04-11	Africa|hCoV-19/South Africa/KRISP-K002636/2020|EPI ISL 535506|C.1|South Africa|2020-08-02	0.0003709460	Africa
Africa|hCoV-19/Senegal/64709/2020|EPI ISL 476560|B.1.5.12|Senegal|2020-06-13	Africa|hCoV-19/South Africa/KRISP-K002636/2020|EPI ISL 535506|C.1|South Africa|2020-08-02	0.0011498485	Africa
Africa|hCoV-19/Senegal/64716/2020|EPI ISL 498250|B.1.5.12|Senegal|2020-06-13	Africa|hCoV-19/South Africa/KRISP-K002636/2020|EPI ISL 535506|C.1|South Africa|2020-08-02	0.0005732627	Africa
Africa|hCoV-19/Senegal/64729/2020|EPI ISL 477155|B.1.1.44|Senegal|2020-06-11	Africa|hCoV-19/South Africa/KRISP-K002636/2020|EPI ISL 535506|C.1|South Africa|2020-08-02	0.0005745236	Africa
Africa|hCoV-19/Senegal/64763/2020|EPI ISL 476562|B.1.292|Senegal|2020-06-13	Africa|hCoV-19/South Africa/KRISP-K002636/2020|EPI ISL 535506|C.1|South Africa|2020-08-02	0.0006051761	Africa
Africa|hCoV-19/Senegal/64766/2020|EPI ISL 476564|B.1.5.12|Senegal|2020-06-13	Africa|hCoV-19/South Africa/KRISP-K002636/2020|EPI ISL 535506|C.1|South Africa|2020-08-02	0.0006723732	Africa
Africa|hCoV-19/Senegal/64771/2020|EPI ISL 482874|B.1.1.44|Senegal|2020-06-13	Africa|hCoV-19/South Africa/KRISP-K002636/2020|EPI ISL 535506|C.1|South Africa|2020-08-02	0.0005715496	Africa
Africa|hCoV-19/Senegal/64772/2020|EPI ISL 477154|B.1.5.12|Senegal|2020-06-13	Africa|hCoV-19/South Africa/KRISP-K002636/2020|EPI ISL 535506|C.1|South Africa|2020-08-02	0.0007618923	Africa
Africa|hCoV-19/Senegal/6481/2020|EPI ISL 486871|B.1.5|Senegal|2020-04-21	Africa|hCoV-19/South Africa/KRISP-K002636/2020|EPI ISL 535506|C.1|South Africa|2020-08-02	0.0004721640	Africa
Africa|hCoV-19/Senegal/64916/2020|EPI ISL 477156|B.1.5.12|Senegal|2020-06-13	Africa|hCoV-19/South Africa/KRISP-K002636/2020|EPI ISL 535506|C.1|South Africa|2020-08-02	0.0006420306	Africa
Africa|hCoV-19/Senegal/64932/2020|EPI ISL 476569|B.1.1.44|Senegal|2020-06-13	Africa|hCoV-19/South Africa/KRISP-K002636/2020|EPI ISL 535506|C.1|South Africa|2020-08-02	0.0004370483	Africa
Africa|hCoV-19/Senegal/64969/2020|EPI ISL 476570|B.1.5.12|Senegal|2020-06-13	Africa|hCoV-19/South Africa/KRISP-K002636/2020|EPI ISL 535506|C.1|South Africa|2020-08-02	0.0009024523	Africa
Africa|hCoV-19/Senegal/65030/2020|EPI ISL 476572|B.1.5.12|Senegal|2020-06-14	Africa|hCoV-19/South Africa/KRISP-K002636/2020|EPI ISL 535506|C.1|South Africa|2020-08-02	0.0006051110	Africa
Africa|hCoV-19/Senegal/65052/2020|EPI ISL 476574|B.1.5|Senegal|2020-06-13	Africa|hCoV-19/South Africa/KRISP-K002636/2020|EPI ISL 535506|C.1|South Africa|2020-08-02	0.0005404342	Africa
Africa|hCoV-19/Senegal/65428/2020|EPI ISL 485712|B.1.5.12|Senegal|2020-06-14	Africa|hCoV-19/South Africa/KRISP-K002636/2020|EPI ISL 535506|C.1|South Africa|2020-08-02	0.0008107331	Africa
Africa|hCoV-19/Senegal/65481/2020|EPI ISL 477151|B.1.1|Senegal|2020-06-14	Africa|hCoV-19/South Africa/KRISP-K002636/2020|EPI ISL 535506|C.1|South Africa|2020-08-02	0.0005169924	Africa
Africa|hCoV-19/Senegal/65548/2020|EPI ISL 477153|B.1.5.12|Senegal|2020-06-14	Africa|hCoV-19/South Africa/KRISP-K002636/2020|EPI ISL 535506|C.1|South Africa|2020-08-02	0.0007291641	Africa
Africa|hCoV-19/Senegal/65601/2020|EPI ISL 485713|B.1.5.12|Senegal|2020-06-14	Africa|hCoV-19/South Africa/KRISP-K002636/2020|EPI ISL 535506|C.1|South Africa|2020-08-02	0.0006051253	Africa
Africa|hCoV-19/Senegal/659/2020|EPI ISL 480554|B.1|Senegal|2020-03-21	Africa|hCoV-19/South Africa/KRISP-K002636/2020|EPI ISL 535506|C.1|South Africa|2020-08-02	0.0005730291	Africa
Africa|hCoV-19/Senegal/6597/2020|EPI ISL 486870|B.1.356|Senegal|2020-04-23	Africa|hCoV-19/South Africa/KRISP-K002636/2020|EPI ISL 535506|C.1|South Africa|2020-08-02	0.0006051236	Africa
Africa|hCoV-19/Senegal/6619/2020|EPI ISL 498230|B.1|Senegal|2020-04-21	Africa|hCoV-19/South Africa/KRISP-K002636/2020|EPI ISL 535506|C.1|South Africa|2020-08-02	0.0005714826	Africa
Africa|hCoV-19/Senegal/6626/2020|EPI ISL 498229|B.1|Senegal|2020-04-21	Africa|hCoV-19/South Africa/KRISP-K002636/2020|EPI ISL 535506|C.1|South Africa|2020-08-02	0.0006054431	Africa
Africa|hCoV-19/Senegal/66298/2020|EPI ISL 485708|B.1.5.12|Senegal|2020-06-15	Africa|hCoV-19/South Africa/KRISP-K002636/2020|EPI ISL 535506|C.1|South Africa|2020-08-02	0.0008071270	Africa
Africa|hCoV-19/Senegal/66443/2020|EPI ISL 485711|B.1.1|Senegal|2020-06-15	Africa|hCoV-19/South Africa/KRISP-K002636/2020|EPI ISL 535506|C.1|South Africa|2020-08-02	0.0006121434	Africa
Africa|hCoV-19/Senegal/66458/2020|EPI ISL 485710|B.1.1|Senegal|2020-06-15	Africa|hCoV-19/South Africa/KRISP-K002636/2020|EPI ISL 535506|C.1|South Africa|2020-08-02	0.0004033301	Africa
Africa|hCoV-19/Senegal/6751/2020|EPI ISL 486859|B.1.1|Senegal|2020-04-21	Africa|hCoV-19/South Africa/KRISP-K002636/2020|EPI ISL 535506|C.1|South Africa|2020-08-02	0.0004762737	Africa
Africa|hCoV-19/Senegal/6762/2020|EPI ISL 486869|B.1.5.12|Senegal|2020-04-21	Africa|hCoV-19/South Africa/KRISP-K002636/2020|EPI ISL 535506|C.1|South Africa|2020-08-02	0.0007701109	Africa
Africa|hCoV-19/Senegal/68303/2020|EPI ISL 477143|B.1.5.12|Senegal|2020-06-17	Africa|hCoV-19/South Africa/KRISP-K002636/2020|EPI ISL 535506|C.1|South Africa|2020-08-02	0.0006438252	Africa
Africa|hCoV-19/Senegal/68349/2020|EPI ISL 485635|B.1.5.12|Senegal|2020-06-18	Africa|hCoV-19/South Africa/KRISP-K002636/2020|EPI ISL 535506|C.1|South Africa|2020-08-02	0.0007396578	Africa
Africa|hCoV-19/Senegal/6837/2020|EPI ISL 486868|B.1.272|Senegal|2020-04-21	Africa|hCoV-19/South Africa/KRISP-K002636/2020|EPI ISL 535506|C.1|South Africa|2020-08-02	0.0006790952	Africa
Africa|hCoV-19/Senegal/6839/2020|EPI ISL 486867|B.1|Senegal|2020-04-23	Africa|hCoV-19/South Africa/KRISP-K002636/2020|EPI ISL 535506|C.1|South Africa|2020-08-02	0.0005745317	Africa
Africa|hCoV-19/Senegal/68458/2020|EPI ISL 482878|B.1.1|Senegal|2020-06-18	Africa|hCoV-19/South Africa/KRISP-K002636/2020|EPI ISL 535506|C.1|South Africa|2020-08-02	0.0004033302	Africa
Africa|hCoV-19/Senegal/6847/2020|EPI ISL 486865|B.1.272|Senegal|2020-04-02	Africa|hCoV-19/South Africa/KRISP-K002636/2020|EPI ISL 535506|C.1|South Africa|2020-08-02	0.0006387823	Africa
Africa|hCoV-19/Senegal/68488/2020|EPI ISL 482877|B.1.356|Senegal|2020-06-17	Africa|hCoV-19/South Africa/KRISP-K002636/2020|EPI ISL 535506|C.1|South Africa|2020-08-02	0.0007396552	Africa
Africa|hCoV-19/Senegal/68525/2020|EPI ISL 477142|B.1.1|Senegal|2020-06-17	Africa|hCoV-19/South Africa/KRISP-K002636/2020|EPI ISL 535506|C.1|South Africa|2020-08-02	0.0006212347	Africa
Africa|hCoV-19/Senegal/68548/2020|EPI ISL 482876|B.1.5.12|Senegal|2020-06-17	Africa|hCoV-19/South Africa/KRISP-K002636/2020|EPI ISL 535506|C.1|South Africa|2020-08-02	0.0006129587	Africa
Africa|hCoV-19/Senegal/68550/2020|EPI ISL 482875|B.1.5.12|Senegal|2020-06-16	Africa|hCoV-19/South Africa/KRISP-K002636/2020|EPI ISL 535506|C.1|South Africa|2020-08-02	0.0006061301	Africa
Africa|hCoV-19/Senegal/6914/2020|EPI ISL 498237|B.1.5|Senegal|2020-04-24	Africa|hCoV-19/South Africa/KRISP-K002636/2020|EPI ISL 535506|C.1|South Africa|2020-08-02	0.0006180655	Africa
Africa|hCoV-19/Senegal/6934/2020|EPI ISL 498235|B.1.5.12|Senegal|2020-04-22	Africa|hCoV-19/South Africa/KRISP-K002636/2020|EPI ISL 535506|C.1|South Africa|2020-08-02	0.0007442476	Africa
Africa|hCoV-19/Senegal/70339/2020|EPI ISL 477146|B.1.5.12|Senegal|2020-06-20	Africa|hCoV-19/South Africa/KRISP-K002636/2020|EPI ISL 535506|C.1|South Africa|2020-08-02	0.0006869900	Africa
Africa|hCoV-19/Senegal/70427/2020|EPI ISL 477144|B.1.5.12|Senegal|2020-06-20	Africa|hCoV-19/South Africa/KRISP-K002636/2020|EPI ISL 535506|C.1|South Africa|2020-08-02	0.0006886144	Africa
Africa|hCoV-19/Senegal/70440/2020|EPI ISL 477145|B.1.5.12|Senegal|2020-06-19	Africa|hCoV-19/South Africa/KRISP-K002636/2020|EPI ISL 535506|C.1|South Africa|2020-08-02	0.0007591688	Africa
Africa|hCoV-19/Senegal/83493/2020|EPI ISL 498252|B.1.1.44|Senegal|2020-07-09	Africa|hCoV-19/South Africa/KRISP-K002636/2020|EPI ISL 535506|C.1|South Africa|2020-08-02	0.0006555122	Africa
Africa|hCoV-19/Senegal/9068/2020|EPI ISL 498236|B.1.356|Senegal|2020-04-24	Africa|hCoV-19/South Africa/KRISP-K002636/2020|EPI ISL 535506|C.1|South Africa|2020-08-02	0.0006056935	Africa
Africa|hCoV-19/Senegal/9250/2020|EPI ISL 486866|B.1.1|Senegal|2020-04-22	Africa|hCoV-19/South Africa/KRISP-K002636/2020|EPI ISL 535506|C.1|South Africa|2020-08-02	0.0006051236	Africa
Africa|hCoV-19/Senegal/9256/2020|EPI ISL 486864|B.1.1|Senegal|2020-04-23	Africa|hCoV-19/South Africa/KRISP-K002636/2020|EPI ISL 535506|C.1|South Africa|2020-08-02	0.0005773156	Africa
Africa|hCoV-19/Senegal/9369/2020|EPI ISL 486863|B.1.5|Senegal|2020-04-25	Africa|hCoV-19/South Africa/KRISP-K002636/2020|EPI ISL 535506|C.1|South Africa|2020-08-02	0.0004705933	Africa
Africa|hCoV-19/Senegal/9392/2020|EPI ISL 486862|B.1.1|Senegal|2020-04-25	Africa|hCoV-19/South Africa/KRISP-K002636/2020|EPI ISL 535506|C.1|South Africa|2020-08-02	0.0004727634	Africa
Africa|hCoV-19/Senegal/9439/2020|EPI ISL 486861|B.1.1.44|Senegal|2020-04-25	Africa|hCoV-19/South Africa/KRISP-K002636/2020|EPI ISL 535506|C.1|South Africa|2020-08-02	0.0004034116	Africa
Africa|hCoV-19/Senegal/9615/2020|EPI ISL 486860|B.1.5.12|Senegal|2020-04-25	Africa|hCoV-19/South Africa/KRISP-K002636/2020|EPI ISL 535506|C.1|South Africa|2020-08-02	0.0005714826	Africa
Africa|hCoV-19/Senegal/9819/2020|EPI ISL 498233|B.1|Senegal|2020-04-25	Africa|hCoV-19/South Africa/KRISP-K002636/2020|EPI ISL 535506|C.1|South Africa|2020-08-02	0.0006502596	Africa
Africa|hCoV-19/Senegal/9821/2020|EPI ISL 498232|B.1.356|Senegal|2020-04-25	Africa|hCoV-19/South Africa/KRISP-K002636/2020|EPI ISL 535506|C.1|South Africa|2020-08-02	0.0005781278	Africa
Africa|hCoV-19/Senegal/9838/2020|EPI ISL 498231|B.1.272|Senegal|2020-04-25	Africa|hCoV-19/South Africa/KRISP-K002636/2020|EPI ISL 535506|C.1|South Africa|2020-08-02	0.0007121965	Africa
Africa|hCoV-19/Sierra Leone/KGH-G-8548/2020|EPI ISL 512811|B.1|Sierra Leone|2020-03-30	Africa|hCoV-19/South Africa/KRISP-K002636/2020|EPI ISL 535506|C.1|South Africa|2020-08-02	0.0005715439	Africa
Africa|hCoV-19/Sierra Leone/KGH-G-8549/2020|EPI ISL 512812|B.1.1|Sierra Leone|2020-03-31	Africa|hCoV-19/South Africa/KRISP-K002636/2020|EPI ISL 535506|C.1|South Africa|2020-08-02	0.0003360803	Africa
Africa|hCoV-19/Sierra Leone/KGH-G-8603/2020|EPI ISL 512813|B.1|Sierra Leone|2020-04-23	Africa|hCoV-19/South Africa/KRISP-K002636/2020|EPI ISL 535506|C.1|South Africa|2020-08-02	0.0005717687	Africa
Africa|hCoV-19/Sierra Leone/KGH-G-8604/2020|EPI ISL 512814|B.6|Sierra Leone|2020-04-03	Africa|hCoV-19/South Africa/KRISP-K002636/2020|EPI ISL 535506|C.1|South Africa|2020-08-02	0.0007397048	Africa
Africa|hCoV-19/Sierra Leone/KGH-G-8607/2020|EPI ISL 512815|B.1.1|Sierra Leone|2020-04-03	Africa|hCoV-19/South Africa/KRISP-K002636/2020|EPI ISL 535506|C.1|South Africa|2020-08-02	0.0003698536	Africa
Africa|hCoV-19/Sierra Leone/KGH-G-8625/2020|EPI ISL 512816|A.12|Sierra Leone|2020-04-10	Africa|hCoV-19/South Africa/KRISP-K002636/2020|EPI ISL 535506|C.1|South Africa|2020-08-02	0.0010426905	Africa
Africa|hCoV-19/Sierra Leone/KGH-G-8626/2020|EPI ISL 512817|A.12|Sierra Leone|2020-04-10	Africa|hCoV-19/South Africa/KRISP-K002636/2020|EPI ISL 535506|C.1|South Africa|2020-08-02	0.0009416457	Africa
Africa|hCoV-19/Sierra Leone/KGH-G-8627/2020|EPI ISL 512818|B.1.5|Sierra Leone|2020-04-08	Africa|hCoV-19/South Africa/KRISP-K002636/2020|EPI ISL 535506|C.1|South Africa|2020-08-02	0.0005042509	Africa
Africa|hCoV-19/Sierra Leone/KGH-G-8668/2020|EPI ISL 512819|A.12|Sierra Leone|2020-04-11	Africa|hCoV-19/South Africa/KRISP-K002636/2020|EPI ISL 535506|C.1|South Africa|2020-08-02	0.0009312613	Africa
Africa|hCoV-19/Sierra Leone/KGH-G-8669/2020|EPI ISL 512820|A.12|Sierra Leone|2020-04-14	Africa|hCoV-19/South Africa/KRISP-K002636/2020|EPI ISL 535506|C.1|South Africa|2020-08-02	0.0009753376	Africa
Africa|hCoV-19/South Africa/KRISP-0001/2020|EPI ISL 467431|B|South Africa|2020-03-23	Africa|hCoV-19/South Africa/KRISP-K002636/2020|EPI ISL 535506|C.1|South Africa|2020-08-02	0.0005053329	Africa
Africa|hCoV-19/South Africa/KRISP-0016/2020|EPI ISL 467432|B.1.106|South Africa|2020-03-28	Africa|hCoV-19/South Africa/KRISP-K002636/2020|EPI ISL 535506|C.1|South Africa|2020-08-02	0.0004706089	Africa
Africa|hCoV-19/South Africa/KRISP-0017/2020|EPI ISL 467433|B.1.5|South Africa|2020-04-03	Africa|hCoV-19/South Africa/KRISP-K002636/2020|EPI ISL 535506|C.1|South Africa|2020-08-02	0.0004369851	Africa
Africa|hCoV-19/South Africa/KRISP-0019/2020|EPI ISL 467434|B.1.5|South Africa|2020-04-02	Africa|hCoV-19/South Africa/KRISP-K002636/2020|EPI ISL 535506|C.1|South Africa|2020-08-02	0.0004369851	Africa
Africa|hCoV-19/South Africa/KRISP-0021/2020|EPI ISL 467435|B.1.5|South Africa|2020-04-02	Africa|hCoV-19/South Africa/KRISP-K002636/2020|EPI ISL 535506|C.1|South Africa|2020-08-02	0.0004708146	Africa
Africa|hCoV-19/South Africa/KRISP-0024/2020|EPI ISL 467436|B.1.106|South Africa|2020-04-01	Africa|hCoV-19/South Africa/KRISP-K002636/2020|EPI ISL 535506|C.1|South Africa|2020-08-02	0.0004492454	Africa
Africa|hCoV-19/South Africa/KRISP-0026/2020|EPI ISL 467437|B.1.106|South Africa|2020-04-01	Africa|hCoV-19/South Africa/KRISP-K002636/2020|EPI ISL 535506|C.1|South Africa|2020-08-02	0.0004710370	Africa
Africa|hCoV-19/South Africa/KRISP-0028/2020|EPI ISL 467438|B.1.106|South Africa|2020-04-02	Africa|hCoV-19/South Africa/KRISP-K002636/2020|EPI ISL 535506|C.1|South Africa|2020-08-02	0.0005195292	Africa
Africa|hCoV-19/South Africa/KRISP-0029/2020|EPI ISL 467439|B.1.5|South Africa|2020-04-02	Africa|hCoV-19/South Africa/KRISP-K002636/2020|EPI ISL 535506|C.1|South Africa|2020-08-02	0.0004579303	Africa
Africa|hCoV-19/South Africa/KRISP-0033/2020|EPI ISL 467440|B.1.106|South Africa|2020-04-01	Africa|hCoV-19/South Africa/KRISP-K002636/2020|EPI ISL 535506|C.1|South Africa|2020-08-02	0.0004762426	Africa
Africa|hCoV-19/South Africa/KRISP-0035/2020|EPI ISL 467441|B.1.5|South Africa|2020-03-27	Africa|hCoV-19/South Africa/KRISP-K002636/2020|EPI ISL 535506|C.1|South Africa|2020-08-02	0.0004369705	Africa
Africa|hCoV-19/South Africa/KRISP-0041/2020|EPI ISL 467443|B.1.5|South Africa|2020-03-25	Africa|hCoV-19/South Africa/KRISP-K002636/2020|EPI ISL 535506|C.1|South Africa|2020-08-02	0.0004369704	Africa
Africa|hCoV-19/South Africa/KRISP-005/2020|EPI ISL 455630|B.1.5|South Africa|2020-04-29	Africa|hCoV-19/South Africa/KRISP-K002636/2020|EPI ISL 535506|C.1|South Africa|2020-08-02	0.0004893281	Africa
Africa|hCoV-19/South Africa/KRISP-0055/2020|EPI ISL 467444|B.1.5|South Africa|2020-03-24	Africa|hCoV-19/South Africa/KRISP-K002636/2020|EPI ISL 535506|C.1|South Africa|2020-08-02	0.0004369697	Africa
Africa|hCoV-19/South Africa/KRISP-0056/2020|EPI ISL 467445|B.1.5|South Africa|2020-04-04	Africa|hCoV-19/South Africa/KRISP-K002636/2020|EPI ISL 535506|C.1|South Africa|2020-08-02	0.0005042609	Africa
Africa|hCoV-19/South Africa/KRISP-0057/2020|EPI ISL 467446|B.1.5|South Africa|2020-03-29	Africa|hCoV-19/South Africa/KRISP-K002636/2020|EPI ISL 535506|C.1|South Africa|2020-08-02	0.0004374409	Africa
Africa|hCoV-19/South Africa/KRISP-0059/2020|EPI ISL 467448|B.1.5|South Africa|2020-04-01	Africa|hCoV-19/South Africa/KRISP-K002636/2020|EPI ISL 535506|C.1|South Africa|2020-08-02	0.0005111624	Africa
Africa|hCoV-19/South Africa/KRISP-0065/2020|EPI ISL 467449|B.1.106|South Africa|2020-04-04	Africa|hCoV-19/South Africa/KRISP-K002636/2020|EPI ISL 535506|C.1|South Africa|2020-08-02	0.0004712899	Africa
Africa|hCoV-19/South Africa/KRISP-0066/2020|EPI ISL 467450|B.1.106|South Africa|2020-04-03	Africa|hCoV-19/South Africa/KRISP-K002636/2020|EPI ISL 535506|C.1|South Africa|2020-08-02	0.0004705930	Africa
Africa|hCoV-19/South Africa/KRISP-0067/2020|EPI ISL 467451|B.1.5|South Africa|2020-04-03	Africa|hCoV-19/South Africa/KRISP-K002636/2020|EPI ISL 535506|C.1|South Africa|2020-08-02	0.0004369704	Africa
Africa|hCoV-19/South Africa/KRISP-0074/2020|EPI ISL 467452|B.1.106|South Africa|2020-04-04	Africa|hCoV-19/South Africa/KRISP-K002636/2020|EPI ISL 535506|C.1|South Africa|2020-08-02	0.0004808384	Africa
Africa|hCoV-19/South Africa/KRISP-0075/2020|EPI ISL 467453|B.1.106|South Africa|2020-04-04	Africa|hCoV-19/South Africa/KRISP-K002636/2020|EPI ISL 535506|C.1|South Africa|2020-08-02	0.0004708463	Africa
Africa|hCoV-19/South Africa/KRISP-0080/2020|EPI ISL 467454|B.1.106|South Africa|2020-04-01	Africa|hCoV-19/South Africa/KRISP-K002636/2020|EPI ISL 535506|C.1|South Africa|2020-08-02	0.0004705931	Africa
Africa|hCoV-19/South Africa/KRISP-0081/2020|EPI ISL 467455|B.1.106|South Africa|2020-04-06	Africa|hCoV-19/South Africa/KRISP-K002636/2020|EPI ISL 535506|C.1|South Africa|2020-08-02	0.0004705931	Africa
Africa|hCoV-19/South Africa/KRISP-0084/2020|EPI ISL 467456|B.1.106|South Africa|2020-04-05	Africa|hCoV-19/South Africa/KRISP-K002636/2020|EPI ISL 535506|C.1|South Africa|2020-08-02	0.0004705931	Africa
Africa|hCoV-19/South Africa/KRISP-0088/2020|EPI ISL 467457|B.1.106|South Africa|2020-04-07	Africa|hCoV-19/South Africa/KRISP-K002636/2020|EPI ISL 535506|C.1|South Africa|2020-08-02	0.0004705931	Africa
Africa|hCoV-19/South Africa/KRISP-0089/2020|EPI ISL 467458|B.1.106|South Africa|2020-04-05	Africa|hCoV-19/South Africa/KRISP-K002636/2020|EPI ISL 535506|C.1|South Africa|2020-08-02	0.0004798988	Africa
Africa|hCoV-19/South Africa/KRISP-0090/2020|EPI ISL 467459|B.1.106|South Africa|2020-04-03	Africa|hCoV-19/South Africa/KRISP-K002636/2020|EPI ISL 535506|C.1|South Africa|2020-08-02	0.0004815153	Africa
Africa|hCoV-19/South Africa/KRISP-0096/2020|EPI ISL 467461|B.1.106|South Africa|2020-04-01	Africa|hCoV-19/South Africa/KRISP-K002636/2020|EPI ISL 535506|C.1|South Africa|2020-08-02	0.0004743067	Africa
Africa|hCoV-19/South Africa/KRISP-0097/2020|EPI ISL 467462|B.1.106|South Africa|2020-04-01	Africa|hCoV-19/South Africa/KRISP-K002636/2020|EPI ISL 535506|C.1|South Africa|2020-08-02	0.0004708940	Africa
Africa|hCoV-19/South Africa/KRISP-0111/2020|EPI ISL 467465|B.1.106|South Africa|2020-04-01	Africa|hCoV-19/South Africa/KRISP-K002636/2020|EPI ISL 535506|C.1|South Africa|2020-08-02	0.0005738413	Africa
Africa|hCoV-19/South Africa/KRISP-0113/2020|EPI ISL 467467|B.1.106|South Africa|2020-04-05	Africa|hCoV-19/South Africa/KRISP-K002636/2020|EPI ISL 535506|C.1|South Africa|2020-08-02	0.0005042390	Africa
Africa|hCoV-19/South Africa/KRISP-0115/2020|EPI ISL 467468|B.1.5|South Africa|2020-04-04	Africa|hCoV-19/South Africa/KRISP-K002636/2020|EPI ISL 535506|C.1|South Africa|2020-08-02	0.0004369704	Africa
Africa|hCoV-19/South Africa/KRISP-0118/2020|EPI ISL 467470|B.1.106|South Africa|2020-04-01	Africa|hCoV-19/South Africa/KRISP-K002636/2020|EPI ISL 535506|C.1|South Africa|2020-08-02	0.0004706089	Africa
Africa|hCoV-19/South Africa/KRISP-0119/2020|EPI ISL 467471|B.1.5|South Africa|2020-04-01	Africa|hCoV-19/South Africa/KRISP-K002636/2020|EPI ISL 535506|C.1|South Africa|2020-08-02	0.0004369704	Africa
Africa|hCoV-19/South Africa/KRISP-012/2020|EPI ISL 421576|B.1.1.10|South Africa|2020-04-01	Africa|hCoV-19/South Africa/KRISP-K002636/2020|EPI ISL 535506|C.1|South Africa|2020-08-02	0.0004710411	Africa
Africa|hCoV-19/South Africa/KRISP-0120/2020|EPI ISL 467472|B.1.106|South Africa|2020-04-01	Africa|hCoV-19/South Africa/KRISP-K002636/2020|EPI ISL 535506|C.1|South Africa|2020-08-02	0.0005042390	Africa
Africa|hCoV-19/South Africa/KRISP-0123/2020|EPI ISL 467475|B.1.5|South Africa|2020-05-14	Africa|hCoV-19/South Africa/KRISP-K002636/2020|EPI ISL 535506|C.1|South Africa|2020-08-02	0.0005378678	Africa
Africa|hCoV-19/South Africa/KRISP-0124/2020|EPI ISL 467476|B.1.1.57|South Africa|2020-05-13	Africa|hCoV-19/South Africa/KRISP-K002636/2020|EPI ISL 535506|C.1|South Africa|2020-08-02	0.0003722349	Africa
Africa|hCoV-19/South Africa/KRISP-0125/2020|EPI ISL 467477|B.1.1.52|South Africa|2020-05-13	Africa|hCoV-19/South Africa/KRISP-K002636/2020|EPI ISL 535506|C.1|South Africa|2020-08-02	0.0004369498	Africa
Africa|hCoV-19/South Africa/KRISP-0126/2020|EPI ISL 467478|B.1.1.40|South Africa|2020-05-13	Africa|hCoV-19/South Africa/KRISP-K002636/2020|EPI ISL 535506|C.1|South Africa|2020-08-02	0.0005378171	Africa
Africa|hCoV-19/South Africa/KRISP-0127/2020|EPI ISL 467479|B.1.5.19|South Africa|2020-05-13	Africa|hCoV-19/South Africa/KRISP-K002636/2020|EPI ISL 535506|C.1|South Africa|2020-08-02	0.0005378551	Africa
Africa|hCoV-19/South Africa/KRISP-0128/2020|EPI ISL 467480|B.1.1.57|South Africa|2020-05-13	Africa|hCoV-19/South Africa/KRISP-K002636/2020|EPI ISL 535506|C.1|South Africa|2020-08-02	0.0003712802	Africa
Africa|hCoV-19/South Africa/KRISP-0129/2020|EPI ISL 467481|B.1.1.52|South Africa|2020-05-13	Africa|hCoV-19/South Africa/KRISP-K002636/2020|EPI ISL 535506|C.1|South Africa|2020-08-02	0.0004705710	Africa
Africa|hCoV-19/South Africa/KRISP-0130/2020|EPI ISL 467482|B.1.1.57|South Africa|2020-05-13	Africa|hCoV-19/South Africa/KRISP-K002636/2020|EPI ISL 535506|C.1|South Africa|2020-08-02	0.0004033221	Africa
Africa|hCoV-19/South Africa/KRISP-0131/2020|EPI ISL 467483|B.1.5|South Africa|2020-05-13	Africa|hCoV-19/South Africa/KRISP-K002636/2020|EPI ISL 535506|C.1|South Africa|2020-08-02	0.0005042408	Africa
Africa|hCoV-19/South Africa/KRISP-0132/2020|EPI ISL 467484|B.1.1.40|South Africa|2020-05-13	Africa|hCoV-19/South Africa/KRISP-K002636/2020|EPI ISL 535506|C.1|South Africa|2020-08-02	0.0004369308	Africa
Africa|hCoV-19/South Africa/KRISP-0133/2020|EPI ISL 467485|B.1.1.57|South Africa|2020-05-13	Africa|hCoV-19/South Africa/KRISP-K002636/2020|EPI ISL 535506|C.1|South Africa|2020-08-02	0.0004369499	Africa
Africa|hCoV-19/South Africa/KRISP-0134/2020|EPI ISL 467486|B.1.1.206|South Africa|2020-05-14	Africa|hCoV-19/South Africa/KRISP-K002636/2020|EPI ISL 535506|C.1|South Africa|2020-08-02	0.0004033126	Africa
Africa|hCoV-19/South Africa/KRISP-0135/2020|EPI ISL 467487|B.1.1.57|South Africa|2020-05-14	Africa|hCoV-19/South Africa/KRISP-K002636/2020|EPI ISL 535506|C.1|South Africa|2020-08-02	0.0003727520	Africa
Africa|hCoV-19/South Africa/KRISP-0136/2020|EPI ISL 467488|B.1.5|South Africa|2020-05-14	Africa|hCoV-19/South Africa/KRISP-K002636/2020|EPI ISL 535506|C.1|South Africa|2020-08-02	0.0005715076	Africa
Africa|hCoV-19/South Africa/KRISP-0137/2020|EPI ISL 467489|B.1.1.52|South Africa|2020-05-14	Africa|hCoV-19/South Africa/KRISP-K002636/2020|EPI ISL 535506|C.1|South Africa|2020-08-02	0.0004369499	Africa
Africa|hCoV-19/South Africa/KRISP-0138/2020|EPI ISL 467490|B.1.1.53|South Africa|2020-05-14	Africa|hCoV-19/South Africa/KRISP-K002636/2020|EPI ISL 535506|C.1|South Africa|2020-08-02	0.0004369602	Africa
Africa|hCoV-19/South Africa/KRISP-0139/2020|EPI ISL 467491|B.1.1|South Africa|2020-05-16	Africa|hCoV-19/South Africa/KRISP-K002636/2020|EPI ISL 535506|C.1|South Africa|2020-08-02	0.0004033302	Africa
Africa|hCoV-19/South Africa/KRISP-0143/2020|EPI ISL 467493|B.1.1.56|South Africa|2020-05-21	Africa|hCoV-19/South Africa/KRISP-K002636/2020|EPI ISL 535506|C.1|South Africa|2020-08-02	0.0004033126	Africa
Africa|hCoV-19/South Africa/KRISP-0144/2020|EPI ISL 467494|B.1.5.16|South Africa|2020-05-30	Africa|hCoV-19/South Africa/KRISP-K002636/2020|EPI ISL 535506|C.1|South Africa|2020-08-02	0.0005042509	Africa
Africa|hCoV-19/South Africa/KRISP-0145/2020|EPI ISL 467495|B.1.106|South Africa|2020-05-30	Africa|hCoV-19/South Africa/KRISP-K002636/2020|EPI ISL 535506|C.1|South Africa|2020-08-02	0.0005042171	Africa
Africa|hCoV-19/South Africa/KRISP-0148/2020|EPI ISL 467498|B.1.1|South Africa|2020-05-30	Africa|hCoV-19/South Africa/KRISP-K002636/2020|EPI ISL 535506|C.1|South Africa|2020-08-02	0.0004369792	Africa
Africa|hCoV-19/South Africa/KRISP-0149/2020|EPI ISL 467499|B.1.1|South Africa|2020-05-30	Africa|hCoV-19/South Africa/KRISP-K002636/2020|EPI ISL 535506|C.1|South Africa|2020-08-02	0.0003696958	Africa
Africa|hCoV-19/South Africa/KRISP-0150/2020|EPI ISL 467500|B.1.1.75|South Africa|2020-05-30	Africa|hCoV-19/South Africa/KRISP-K002636/2020|EPI ISL 535506|C.1|South Africa|2020-08-02	0.0005378063	Africa
Africa|hCoV-19/South Africa/KRISP-0151/2020|EPI ISL 467501|B.1.1|South Africa|2020-06-01	Africa|hCoV-19/South Africa/KRISP-K002636/2020|EPI ISL 535506|C.1|South Africa|2020-08-02	0.0004377354	Africa
Africa|hCoV-19/South Africa/KRISP-0152/2020|EPI ISL 467502|B.1.1|South Africa|2020-06-01	Africa|hCoV-19/South Africa/KRISP-K002636/2020|EPI ISL 535506|C.1|South Africa|2020-08-02	0.0004033302	Africa
Africa|hCoV-19/South Africa/KRISP-0153/2020|EPI ISL 467503|B.1.1|South Africa|2020-06-01	Africa|hCoV-19/South Africa/KRISP-K002636/2020|EPI ISL 535506|C.1|South Africa|2020-08-02	0.0004369499	Africa
Africa|hCoV-19/South Africa/KRISP-0154/2020|EPI ISL 467504|B.1.1|South Africa|2020-06-01	Africa|hCoV-19/South Africa/KRISP-K002636/2020|EPI ISL 535506|C.1|South Africa|2020-08-02	0.0003383312	Africa
Africa|hCoV-19/South Africa/KRISP-0155/2020|EPI ISL 467505|B.1.106|South Africa|2020-06-01	Africa|hCoV-19/South Africa/KRISP-K002636/2020|EPI ISL 535506|C.1|South Africa|2020-08-02	0.0005452510	Africa
Africa|hCoV-19/South Africa/KRISP-0157/2020|EPI ISL 467507|B.1.1.273|South Africa|2020-05-25	Africa|hCoV-19/South Africa/KRISP-K002636/2020|EPI ISL 535506|C.1|South Africa|2020-08-02	0.0004705614	Africa
Africa|hCoV-19/South Africa/KRISP-0158/2020|EPI ISL 467508|B.1.106|South Africa|2020-05-28	Africa|hCoV-19/South Africa/KRISP-K002636/2020|EPI ISL 535506|C.1|South Africa|2020-08-02	0.0005715189	Africa
Africa|hCoV-19/South Africa/KRISP-0159/2020|EPI ISL 467509|B.1.5|South Africa|2020-06-01	Africa|hCoV-19/South Africa/KRISP-K002636/2020|EPI ISL 535506|C.1|South Africa|2020-08-02	0.0004369704	Africa
Africa|hCoV-19/South Africa/KRISP-0160/2020|EPI ISL 467510|B.1.5|South Africa|2020-06-01	Africa|hCoV-19/South Africa/KRISP-K002636/2020|EPI ISL 535506|C.1|South Africa|2020-08-02	0.0004416909	Africa
Africa|hCoV-19/South Africa/KRISP-0161/2020|EPI ISL 467511|B.1.106|South Africa|2020-06-01	Africa|hCoV-19/South Africa/KRISP-K002636/2020|EPI ISL 535506|C.1|South Africa|2020-08-02	0.0005378661	Africa
Africa|hCoV-19/South Africa/KRISP-0165/2020|EPI ISL 467515|B.1.1|South Africa|2020-05-29	Africa|hCoV-19/South Africa/KRISP-K002636/2020|EPI ISL 535506|C.1|South Africa|2020-08-02	0.0003721304	Africa
Africa|hCoV-19/South Africa/KRISP-0166/2020|EPI ISL 467516|B.1.5|South Africa|2020-04-14	Africa|hCoV-19/South Africa/KRISP-K002636/2020|EPI ISL 535506|C.1|South Africa|2020-08-02	0.0005379020	Africa
Africa|hCoV-19/South Africa/KRISP-0167/2020|EPI ISL 467517|B.1.106|South Africa|2020-06-02	Africa|hCoV-19/South Africa/KRISP-K002636/2020|EPI ISL 535506|C.1|South Africa|2020-08-02	0.0005378658	Africa
Africa|hCoV-19/South Africa/KRISP-0168/2020|EPI ISL 467518|B.1.106|South Africa|2020-05-28	Africa|hCoV-19/South Africa/KRISP-K002636/2020|EPI ISL 535506|C.1|South Africa|2020-08-02	0.0005378658	Africa
Africa|hCoV-19/South Africa/KRISP-0169/2020|EPI ISL 467519|B.1|South Africa|2020-05-31	Africa|hCoV-19/South Africa/KRISP-K002636/2020|EPI ISL 535506|C.1|South Africa|2020-08-02	0.0005405678	Africa
Africa|hCoV-19/South Africa/KRISP-0170/2020|EPI ISL 467520|B.1.1.273|South Africa|2020-05-31	Africa|hCoV-19/South Africa/KRISP-K002636/2020|EPI ISL 535506|C.1|South Africa|2020-08-02	0.0004734573	Africa
Africa|hCoV-19/South Africa/KRISP-0174/2020|EPI ISL 467524|B.1.106|South Africa|2020-06-04	Africa|hCoV-19/South Africa/KRISP-K002636/2020|EPI ISL 535506|C.1|South Africa|2020-08-02	0.0005378658	Africa
Africa|hCoV-19/South Africa/KRISP-0175/2020|EPI ISL 482702|B.1.1.273|South Africa|2020-06-05	Africa|hCoV-19/South Africa/KRISP-K002636/2020|EPI ISL 535506|C.1|South Africa|2020-08-02	0.0004722071	Africa
Africa|hCoV-19/South Africa/KRISP-0178/2020|EPI ISL 482704|B.1.1.57|South Africa|2020-06-05	Africa|hCoV-19/South Africa/KRISP-K002636/2020|EPI ISL 535506|C.1|South Africa|2020-08-02	0.0004723122	Africa
Africa|hCoV-19/South Africa/KRISP-0179/2020|EPI ISL 482705|B.1.5.16|South Africa|2020-06-06	Africa|hCoV-19/South Africa/KRISP-K002636/2020|EPI ISL 535506|C.1|South Africa|2020-08-02	0.0006387974	Africa
Africa|hCoV-19/South Africa/KRISP-0185/2020|EPI ISL 482708|B.1.1|South Africa|2020-06-07	Africa|hCoV-19/South Africa/KRISP-K002636/2020|EPI ISL 535506|C.1|South Africa|2020-08-02	0.0004369689	Africa
Africa|hCoV-19/South Africa/KRISP-0190/2020|EPI ISL 482709|B.1.1.273|South Africa|2020-06-06	Africa|hCoV-19/South Africa/KRISP-K002636/2020|EPI ISL 535506|C.1|South Africa|2020-08-02	0.0004709255	Africa
Africa|hCoV-19/South Africa/KRISP-0191/2020|EPI ISL 482710|B.1.106|South Africa|2020-06-04	Africa|hCoV-19/South Africa/KRISP-K002636/2020|EPI ISL 535506|C.1|South Africa|2020-08-02	0.0005718015	Africa
Africa|hCoV-19/South Africa/KRISP-0193/2020|EPI ISL 482848|B.1.106|South Africa|2020-06-03	Africa|hCoV-19/South Africa/KRISP-K002636/2020|EPI ISL 535506|C.1|South Africa|2020-08-02	0.0005429573	Africa
Africa|hCoV-19/South Africa/KRISP-0194/2020|EPI ISL 482849|B.1.106|South Africa|2020-06-06	Africa|hCoV-19/South Africa/KRISP-K002636/2020|EPI ISL 535506|C.1|South Africa|2020-08-02	0.0005572900	Africa
Africa|hCoV-19/South Africa/KRISP-0195/2020|EPI ISL 482850|B.1.106|South Africa|2020-06-07	Africa|hCoV-19/South Africa/KRISP-K002636/2020|EPI ISL 535506|C.1|South Africa|2020-08-02	0.0006195617	Africa
Africa|hCoV-19/South Africa/KRISP-0196/2020|EPI ISL 482712|B.1.106|South Africa|2020-06-08	Africa|hCoV-19/South Africa/KRISP-K002636/2020|EPI ISL 535506|C.1|South Africa|2020-08-02	0.0006051237	Africa
Africa|hCoV-19/South Africa/KRISP-0197/2020|EPI ISL 482713|B.1.1.206|South Africa|2020-06-08	Africa|hCoV-19/South Africa/KRISP-K002636/2020|EPI ISL 535506|C.1|South Africa|2020-08-02	0.0004427226	Africa
Africa|hCoV-19/South Africa/KRISP-0198/2020|EPI ISL 482851|B.1.1|South Africa|2020-06-11	Africa|hCoV-19/South Africa/KRISP-K002636/2020|EPI ISL 535506|C.1|South Africa|2020-08-02	0.0004091559	Africa
Africa|hCoV-19/South Africa/KRISP-0199/2020|EPI ISL 482714|B.1.5|South Africa|2020-06-11	Africa|hCoV-19/South Africa/KRISP-K002636/2020|EPI ISL 535506|C.1|South Africa|2020-08-02	0.0005788156	Africa
Africa|hCoV-19/South Africa/KRISP-02/2020|EPI ISL 421572|B|South Africa|2020-03-23	Africa|hCoV-19/South Africa/KRISP-K002636/2020|EPI ISL 535506|C.1|South Africa|2020-08-02	0.0006873972	Africa
Africa|hCoV-19/South Africa/KRISP-0200/2020|EPI ISL 482715|B.1.5|South Africa|2020-06-11	Africa|hCoV-19/South Africa/KRISP-K002636/2020|EPI ISL 535506|C.1|South Africa|2020-08-02	0.0005445330	Africa
Africa|hCoV-19/South Africa/KRISP-0201/2020|EPI ISL 482716|B.1.1|South Africa|2020-06-11	Africa|hCoV-19/South Africa/KRISP-K002636/2020|EPI ISL 535506|C.1|South Africa|2020-08-02	0.0003696957	Africa
Africa|hCoV-19/South Africa/KRISP-0203/2020|EPI ISL 482852|B.1.1|South Africa|2020-06-11	Africa|hCoV-19/South Africa/KRISP-K002636/2020|EPI ISL 535506|C.1|South Africa|2020-08-02	0.0004035743	Africa
Africa|hCoV-19/South Africa/KRISP-0206/2020|EPI ISL 482719|B.1.5|South Africa|2020-06-11	Africa|hCoV-19/South Africa/KRISP-K002636/2020|EPI ISL 535506|C.1|South Africa|2020-08-02	0.0005392069	Africa
Africa|hCoV-19/South Africa/KRISP-0211/2020|EPI ISL 482720|B.1.5|South Africa|2020-06-11	Africa|hCoV-19/South Africa/KRISP-K002636/2020|EPI ISL 535506|C.1|South Africa|2020-08-02	0.0005044085	Africa
Africa|hCoV-19/South Africa/KRISP-0212/2020|EPI ISL 482721|B.1.5|South Africa|2020-06-11	Africa|hCoV-19/South Africa/KRISP-K002636/2020|EPI ISL 535506|C.1|South Africa|2020-08-02	0.0005057348	Africa
Africa|hCoV-19/South Africa/KRISP-0213/2020|EPI ISL 482722|B.1.5|South Africa|2020-06-11	Africa|hCoV-19/South Africa/KRISP-K002636/2020|EPI ISL 535506|C.1|South Africa|2020-08-02	0.0004709571	Africa
Africa|hCoV-19/South Africa/KRISP-0214/2020|EPI ISL 482723|B.1.5|South Africa|2020-06-11	Africa|hCoV-19/South Africa/KRISP-K002636/2020|EPI ISL 535506|C.1|South Africa|2020-08-02	0.0005739109	Africa
Africa|hCoV-19/South Africa/KRISP-0224/2020|EPI ISL 482724|B.1.144|South Africa|2020-06-11	Africa|hCoV-19/South Africa/KRISP-K002636/2020|EPI ISL 535506|C.1|South Africa|2020-08-02	0.0005103456	Africa
Africa|hCoV-19/South Africa/KRISP-0243/2020|EPI ISL 482725|B.1.140|South Africa|2020-06-14	Africa|hCoV-19/South Africa/KRISP-K002636/2020|EPI ISL 535506|C.1|South Africa|2020-08-02	0.0006552059	Africa
Africa|hCoV-19/South Africa/KRISP-0245/2020|EPI ISL 482726|B.1.144|South Africa|2020-06-14	Africa|hCoV-19/South Africa/KRISP-K002636/2020|EPI ISL 535506|C.1|South Africa|2020-08-02	0.0005378655	Africa
Africa|hCoV-19/South Africa/KRISP-0255/2020|EPI ISL 482728|B.1.5|South Africa|2020-06-14	Africa|hCoV-19/South Africa/KRISP-K002636/2020|EPI ISL 535506|C.1|South Africa|2020-08-02	0.0005096589	Africa
Africa|hCoV-19/South Africa/KRISP-0259/2020|EPI ISL 482729|B.1|South Africa|2020-06-15	Africa|hCoV-19/South Africa/KRISP-K002636/2020|EPI ISL 535506|C.1|South Africa|2020-08-02	0.0006157280	Africa
Africa|hCoV-19/South Africa/KRISP-0260/2020|EPI ISL 482730|B.1.140|South Africa|2020-06-15	Africa|hCoV-19/South Africa/KRISP-K002636/2020|EPI ISL 535506|C.1|South Africa|2020-08-02	0.0006836694	Africa
Africa|hCoV-19/South Africa/KRISP-0261/2020|EPI ISL 482731|B.1.5|South Africa|2020-06-15	Africa|hCoV-19/South Africa/KRISP-K002636/2020|EPI ISL 535506|C.1|South Africa|2020-08-02	0.0005786673	Africa
Africa|hCoV-19/South Africa/KRISP-0266/2020|EPI ISL 482853|B.1.1|South Africa|2020-06-17	Africa|hCoV-19/South Africa/KRISP-K002636/2020|EPI ISL 535506|C.1|South Africa|2020-08-02	0.0005378878	Africa
Africa|hCoV-19/South Africa/KRISP-0267/2020|EPI ISL 482854|A|South Africa|2020-06-17	Africa|hCoV-19/South Africa/KRISP-K002636/2020|EPI ISL 535506|C.1|South Africa|2020-08-02	0.0011258318	Africa
Africa|hCoV-19/South Africa/KRISP-0268/2020|EPI ISL 482855|B.1.1.117|South Africa|2020-06-17	Africa|hCoV-19/South Africa/KRISP-K002636/2020|EPI ISL 535506|C.1|South Africa|2020-08-02	0.0004762430	Africa
Africa|hCoV-19/South Africa/KRISP-0269/2020|EPI ISL 482856|B.1.5|South Africa|2020-06-17	Africa|hCoV-19/South Africa/KRISP-K002636/2020|EPI ISL 535506|C.1|South Africa|2020-08-02	0.0005798354	Africa
Africa|hCoV-19/South Africa/KRISP-0270/2020|EPI ISL 482857|B.1.1.117|South Africa|2020-06-17	Africa|hCoV-19/South Africa/KRISP-K002636/2020|EPI ISL 535506|C.1|South Africa|2020-08-02	0.0004750797	Africa
Africa|hCoV-19/South Africa/KRISP-0271/2020|EPI ISL 482858|B.1.1|South Africa|2020-06-17	Africa|hCoV-19/South Africa/KRISP-K002636/2020|EPI ISL 535506|C.1|South Africa|2020-08-02	0.0005488872	Africa
Africa|hCoV-19/South Africa/KRISP-0272/2020|EPI ISL 482859|B.1.1|South Africa|2020-06-17	Africa|hCoV-19/South Africa/KRISP-K002636/2020|EPI ISL 535506|C.1|South Africa|2020-08-02	0.0004107423	Africa
Africa|hCoV-19/South Africa/KRISP-0273/2020|EPI ISL 482860|B.1.1.57|South Africa|2020-06-18	Africa|hCoV-19/South Africa/KRISP-K002636/2020|EPI ISL 535506|C.1|South Africa|2020-08-02	0.0005818570	Africa
Africa|hCoV-19/South Africa/KRISP-0274/2020|EPI ISL 482861|B.1.1.57|South Africa|2020-06-18	Africa|hCoV-19/South Africa/KRISP-K002636/2020|EPI ISL 535506|C.1|South Africa|2020-08-02	0.0005807247	Africa
Africa|hCoV-19/South Africa/KRISP-0275/2020|EPI ISL 482862|B.1.1|South Africa|2020-06-18	Africa|hCoV-19/South Africa/KRISP-K002636/2020|EPI ISL 535506|C.1|South Africa|2020-08-02	0.0004042229	Africa
Africa|hCoV-19/South Africa/KRISP-0276/2020|EPI ISL 482863|B.1.1.57|South Africa|2020-06-18	Africa|hCoV-19/South Africa/KRISP-K002636/2020|EPI ISL 535506|C.1|South Africa|2020-08-02	0.0005833743	Africa
Africa|hCoV-19/South Africa/KRISP-0277/2020|EPI ISL 482864|B.1.1.273|South Africa|2020-06-16	Africa|hCoV-19/South Africa/KRISP-K002636/2020|EPI ISL 535506|C.1|South Africa|2020-08-02	0.0006174021	Africa
Africa|hCoV-19/South Africa/KRISP-0278/2020|EPI ISL 482865|B.1.1.75|South Africa|2020-06-16	Africa|hCoV-19/South Africa/KRISP-K002636/2020|EPI ISL 535506|C.1|South Africa|2020-08-02	0.0004743117	Africa
Africa|hCoV-19/South Africa/KRISP-0279/2020|EPI ISL 482866|B.1.1.56|South Africa|2020-06-16	Africa|hCoV-19/South Africa/KRISP-K002636/2020|EPI ISL 535506|C.1|South Africa|2020-08-02	0.0005168787	Africa
Africa|hCoV-19/South Africa/KRISP-0280/2020|EPI ISL 482867|B.1.1.206|South Africa|2020-06-16	Africa|hCoV-19/South Africa/KRISP-K002636/2020|EPI ISL 535506|C.1|South Africa|2020-08-02	0.0004705707	Africa
Africa|hCoV-19/South Africa/KRISP-0281/2020|EPI ISL 482868|B.1.1.206|South Africa|2020-06-16	Africa|hCoV-19/South Africa/KRISP-K002636/2020|EPI ISL 535506|C.1|South Africa|2020-08-02	0.0004809145	Africa
Africa|hCoV-19/South Africa/KRISP-0282/2020|EPI ISL 482869|B.1.1.206|South Africa|2020-06-16	Africa|hCoV-19/South Africa/KRISP-K002636/2020|EPI ISL 535506|C.1|South Africa|2020-08-02	0.0005150638	Africa
Africa|hCoV-19/South Africa/KRISP-0283/2020|EPI ISL 482870|B.1.1.206|South Africa|2020-06-16	Africa|hCoV-19/South Africa/KRISP-K002636/2020|EPI ISL 535506|C.1|South Africa|2020-08-02	0.0004887477	Africa
Africa|hCoV-19/South Africa/KRISP-0284/2020|EPI ISL 482871|B.1.1.206|South Africa|2020-06-16	Africa|hCoV-19/South Africa/KRISP-K002636/2020|EPI ISL 535506|C.1|South Africa|2020-08-02	0.0005425996	Africa
Africa|hCoV-19/South Africa/KRISP-0285/2020|EPI ISL 482872|B.1.1.206|South Africa|2020-06-16	Africa|hCoV-19/South Africa/KRISP-K002636/2020|EPI ISL 535506|C.1|South Africa|2020-08-02	0.0005132488	Africa
Africa|hCoV-19/South Africa/KRISP-0286/2020|EPI ISL 487277|B.1.1|South Africa|2020-06-26	Africa|hCoV-19/South Africa/KRISP-K002636/2020|EPI ISL 535506|C.1|South Africa|2020-08-02	0.0003696958	Africa
Africa|hCoV-19/South Africa/KRISP-0287/2020|EPI ISL 487278|B.1.1.84|South Africa|2020-06-26	Africa|hCoV-19/South Africa/KRISP-K002636/2020|EPI ISL 535506|C.1|South Africa|2020-08-02	0.0004068535	Africa
Africa|hCoV-19/South Africa/KRISP-0288/2020|EPI ISL 487279|B.1.140|South Africa|2020-06-26	Africa|hCoV-19/South Africa/KRISP-K002636/2020|EPI ISL 535506|C.1|South Africa|2020-08-02	0.0006167321	Africa
Africa|hCoV-19/South Africa/KRISP-0290/2020|EPI ISL 487280|B.1.1.84|South Africa|2020-06-26	Africa|hCoV-19/South Africa/KRISP-K002636/2020|EPI ISL 535506|C.1|South Africa|2020-08-02	0.0004382860	Africa
Africa|hCoV-19/South Africa/KRISP-0291/2020|EPI ISL 487281|B.1.1.84|South Africa|2020-06-26	Africa|hCoV-19/South Africa/KRISP-K002636/2020|EPI ISL 535506|C.1|South Africa|2020-08-02	0.0005051219	Africa
Africa|hCoV-19/South Africa/KRISP-0293/2020|EPI ISL 487282|B.1.5|South Africa|2020-06-25	Africa|hCoV-19/South Africa/KRISP-K002636/2020|EPI ISL 535506|C.1|South Africa|2020-08-02	0.0006916527	Africa
Africa|hCoV-19/South Africa/KRISP-0296/2020|EPI ISL 487284|B.1.1.57|South Africa|2020-06-26	Africa|hCoV-19/South Africa/KRISP-K002636/2020|EPI ISL 535506|C.1|South Africa|2020-08-02	0.0004101108	Africa
Africa|hCoV-19/South Africa/KRISP-0297/2020|EPI ISL 487285|B.1.1.84|South Africa|2020-06-26	Africa|hCoV-19/South Africa/KRISP-K002636/2020|EPI ISL 535506|C.1|South Africa|2020-08-02	0.0004077936	Africa
Africa|hCoV-19/South Africa/KRISP-0299/2020|EPI ISL 487287|B.1.140|South Africa|2020-06-25	Africa|hCoV-19/South Africa/KRISP-K002636/2020|EPI ISL 535506|C.1|South Africa|2020-08-02	0.0005766437	Africa
Africa|hCoV-19/South Africa/KRISP-0300/2020|EPI ISL 487288|B.1.140|South Africa|2020-06-25	Africa|hCoV-19/South Africa/KRISP-K002636/2020|EPI ISL 535506|C.1|South Africa|2020-08-02	0.0006051784	Africa
Africa|hCoV-19/South Africa/KRISP-0302/2020|EPI ISL 487289|B.1.5|South Africa|2020-06-24	Africa|hCoV-19/South Africa/KRISP-K002636/2020|EPI ISL 535506|C.1|South Africa|2020-08-02	0.0006217281	Africa
Africa|hCoV-19/South Africa/KRISP-0303/2020|EPI ISL 487348|B.1.144|South Africa|2020-06-25	Africa|hCoV-19/South Africa/KRISP-K002636/2020|EPI ISL 535506|C.1|South Africa|2020-08-02	0.0006494937	Africa
Africa|hCoV-19/South Africa/KRISP-0305/2020|EPI ISL 487291|B.1.1.206|South Africa|2020-06-24	Africa|hCoV-19/South Africa/KRISP-K002636/2020|EPI ISL 535506|C.1|South Africa|2020-08-02	0.0005256018	Africa
Africa|hCoV-19/South Africa/KRISP-0308/2020|EPI ISL 487292|C.1|South Africa|2020-06-24	Africa|hCoV-19/South Africa/KRISP-K002636/2020|EPI ISL 535506|C.1|South Africa|2020-08-02	0.0002032001	Africa
Africa|hCoV-19/South Africa/KRISP-0309/2020|EPI ISL 487293|C.1|South Africa|2020-06-24	Africa|hCoV-19/South Africa/KRISP-K002636/2020|EPI ISL 535506|C.1|South Africa|2020-08-02	0.0001732743	Africa
Africa|hCoV-19/South Africa/KRISP-0310/2020|EPI ISL 487294|C.1|South Africa|2020-06-24	Africa|hCoV-19/South Africa/KRISP-K002636/2020|EPI ISL 535506|C.1|South Africa|2020-08-02	0.0002038092	Africa
Africa|hCoV-19/South Africa/KRISP-0312/2020|EPI ISL 487295|B.1.1.62|South Africa|2020-06-24	Africa|hCoV-19/South Africa/KRISP-K002636/2020|EPI ISL 535506|C.1|South Africa|2020-08-02	0.0004388078	Africa
Africa|hCoV-19/South Africa/KRISP-0318/2020|EPI ISL 487297|B.1.1.206|South Africa|2020-06-23	Africa|hCoV-19/South Africa/KRISP-K002636/2020|EPI ISL 535506|C.1|South Africa|2020-08-02	0.0004371408	Africa
Africa|hCoV-19/South Africa/KRISP-0321/2020|EPI ISL 487298|B.1.1.206|South Africa|2020-06-24	Africa|hCoV-19/South Africa/KRISP-K002636/2020|EPI ISL 535506|C.1|South Africa|2020-08-02	0.0005167188	Africa
Africa|hCoV-19/South Africa/KRISP-0322/2020|EPI ISL 487299|B.1.1.288|South Africa|2020-06-24	Africa|hCoV-19/South Africa/KRISP-K002636/2020|EPI ISL 535506|C.1|South Africa|2020-08-02	0.0003475446	Africa
Africa|hCoV-19/South Africa/KRISP-0323/2020|EPI ISL 487300|B.1.1.288|South Africa|2020-06-24	Africa|hCoV-19/South Africa/KRISP-K002636/2020|EPI ISL 535506|C.1|South Africa|2020-08-02	0.0003757305	Africa
Africa|hCoV-19/South Africa/KRISP-0327/2020|EPI ISL 487301|C.1|South Africa|2020-06-24	Africa|hCoV-19/South Africa/KRISP-K002636/2020|EPI ISL 535506|C.1|South Africa|2020-08-02	0.0002096257	Africa
Africa|hCoV-19/South Africa/KRISP-0331/2020|EPI ISL 487302|B.1.1.206|South Africa|2020-06-24	Africa|hCoV-19/South Africa/KRISP-K002636/2020|EPI ISL 535506|C.1|South Africa|2020-08-02	0.0004786779	Africa
Africa|hCoV-19/South Africa/KRISP-0332/2020|EPI ISL 487303|C.1|South Africa|2020-06-24	Africa|hCoV-19/South Africa/KRISP-K002636/2020|EPI ISL 535506|C.1|South Africa|2020-08-02	0.0001712687	Africa
Africa|hCoV-19/South Africa/KRISP-0336/2020|EPI ISL 487304|B.1.1.273|South Africa|2020-06-18	Africa|hCoV-19/South Africa/KRISP-K002636/2020|EPI ISL 535506|C.1|South Africa|2020-08-02	0.0005714806	Africa
Africa|hCoV-19/South Africa/KRISP-0337/2020|EPI ISL 495517|B.1.1.273|South Africa|2020-06-18	Africa|hCoV-19/South Africa/KRISP-K002636/2020|EPI ISL 535506|C.1|South Africa|2020-08-02	0.0005875956	Africa
Africa|hCoV-19/South Africa/KRISP-0338/2020|EPI ISL 487305|B.1.1.273|South Africa|2020-06-18	Africa|hCoV-19/South Africa/KRISP-K002636/2020|EPI ISL 535506|C.1|South Africa|2020-08-02	0.0005419824	Africa
Africa|hCoV-19/South Africa/KRISP-0339/2020|EPI ISL 487306|B.1.1.273|South Africa|2020-06-18	Africa|hCoV-19/South Africa/KRISP-K002636/2020|EPI ISL 535506|C.1|South Africa|2020-08-02	0.0005522703	Africa
Africa|hCoV-19/South Africa/KRISP-0340/2020|EPI ISL 487307|B.1.1.273|South Africa|2020-06-17	Africa|hCoV-19/South Africa/KRISP-K002636/2020|EPI ISL 535506|C.1|South Africa|2020-08-02	0.0005477714	Africa
Africa|hCoV-19/South Africa/KRISP-0342/2020|EPI ISL 495518|B.1.1.206|South Africa|2020-06-18	Africa|hCoV-19/South Africa/KRISP-K002636/2020|EPI ISL 535506|C.1|South Africa|2020-08-02	0.0005942826	Africa
Africa|hCoV-19/South Africa/KRISP-0343/2020|EPI ISL 495519|H.1|South Africa|2020-06-18	Africa|hCoV-19/South Africa/KRISP-K002636/2020|EPI ISL 535506|C.1|South Africa|2020-08-02	0.0004420060	Africa
Africa|hCoV-19/South Africa/KRISP-0344/2020|EPI ISL 495520|C.1|South Africa|2020-06-20	Africa|hCoV-19/South Africa/KRISP-K002636/2020|EPI ISL 535506|C.1|South Africa|2020-08-02	0.0001686669	Africa
Africa|hCoV-19/South Africa/KRISP-0346/2020|EPI ISL 495521|B.1.140|South Africa|2020-06-18	Africa|hCoV-19/South Africa/KRISP-K002636/2020|EPI ISL 535506|C.1|South Africa|2020-08-02	0.0006544828	Africa
Africa|hCoV-19/South Africa/KRISP-0347/2020|EPI ISL 487308|B.1.1.206|South Africa|2020-06-18	Africa|hCoV-19/South Africa/KRISP-K002636/2020|EPI ISL 535506|C.1|South Africa|2020-08-02	0.0005714916	Africa
Africa|hCoV-19/South Africa/KRISP-0348/2020|EPI ISL 487309|B.1.144|South Africa|2020-06-18	Africa|hCoV-19/South Africa/KRISP-K002636/2020|EPI ISL 535506|C.1|South Africa|2020-08-02	0.0006194759	Africa
Africa|hCoV-19/South Africa/KRISP-0349/2020|EPI ISL 487310|B.1.1.206|South Africa|2020-06-17	Africa|hCoV-19/South Africa/KRISP-K002636/2020|EPI ISL 535506|C.1|South Africa|2020-08-02	0.0004063714	Africa
Africa|hCoV-19/South Africa/KRISP-0350/2020|EPI ISL 487311|B.1.1.206|South Africa|2020-06-17	Africa|hCoV-19/South Africa/KRISP-K002636/2020|EPI ISL 535506|C.1|South Africa|2020-08-02	0.0004036923	Africa
Africa|hCoV-19/South Africa/KRISP-0352/2020|EPI ISL 487312|B.1.1.206|South Africa|2020-06-17	Africa|hCoV-19/South Africa/KRISP-K002636/2020|EPI ISL 535506|C.1|South Africa|2020-08-02	0.0004035838	Africa
Africa|hCoV-19/South Africa/KRISP-0356/2020|EPI ISL 487313|B.1.5|South Africa|2020-06-25	Africa|hCoV-19/South Africa/KRISP-K002636/2020|EPI ISL 535506|C.1|South Africa|2020-08-02	0.0006426948	Africa
Africa|hCoV-19/South Africa/KRISP-0360/2020|EPI ISL 487314|C.1|South Africa|2020-06-19	Africa|hCoV-19/South Africa/KRISP-K002636/2020|EPI ISL 535506|C.1|South Africa|2020-08-02	0.0002352262	Africa
Africa|hCoV-19/South Africa/KRISP-0361/2020|EPI ISL 487315|B.1.1.206|South Africa|2020-06-18	Africa|hCoV-19/South Africa/KRISP-K002636/2020|EPI ISL 535506|C.1|South Africa|2020-08-02	0.0005528978	Africa
Africa|hCoV-19/South Africa/KRISP-0365/2020|EPI ISL 487316|B.1.1.84|South Africa|2020-06-25	Africa|hCoV-19/South Africa/KRISP-K002636/2020|EPI ISL 535506|C.1|South Africa|2020-08-02	0.0004369413	Africa
Africa|hCoV-19/South Africa/KRISP-0366/2020|EPI ISL 487317|B.1.1|South Africa|2020-06-18	Africa|hCoV-19/South Africa/KRISP-K002636/2020|EPI ISL 535506|C.1|South Africa|2020-08-02	0.0003476932	Africa
Africa|hCoV-19/South Africa/KRISP-0367/2020|EPI ISL 487318|B.1.1.273|South Africa|2020-06-25	Africa|hCoV-19/South Africa/KRISP-K002636/2020|EPI ISL 535506|C.1|South Africa|2020-08-02	0.0005388023	Africa
Africa|hCoV-19/South Africa/KRISP-0368/2020|EPI ISL 487319|B.1.1|South Africa|2020-06-18	Africa|hCoV-19/South Africa/KRISP-K002636/2020|EPI ISL 535506|C.1|South Africa|2020-08-02	0.0003697045	Africa
Africa|hCoV-19/South Africa/KRISP-0369/2020|EPI ISL 487320|B.1.1.84|South Africa|2020-06-25	Africa|hCoV-19/South Africa/KRISP-K002636/2020|EPI ISL 535506|C.1|South Africa|2020-08-02	0.0004369308	Africa
Africa|hCoV-19/South Africa/KRISP-0370/2020|EPI ISL 487321|B.1.140|South Africa|2020-06-25	Africa|hCoV-19/South Africa/KRISP-K002636/2020|EPI ISL 535506|C.1|South Africa|2020-08-02	0.0006388402	Africa
Africa|hCoV-19/South Africa/KRISP-0372/2020|EPI ISL 487323|B.1.106|South Africa|2020-06-19	Africa|hCoV-19/South Africa/KRISP-K002636/2020|EPI ISL 535506|C.1|South Africa|2020-08-02	0.0005450971	Africa
Africa|hCoV-19/South Africa/KRISP-0373/2020|EPI ISL 487324|B.1.106|South Africa|2020-06-19	Africa|hCoV-19/South Africa/KRISP-K002636/2020|EPI ISL 535506|C.1|South Africa|2020-08-02	0.0006051498	Africa
Africa|hCoV-19/South Africa/KRISP-0375/2020|EPI ISL 487325|B.1.140|South Africa|2020-06-25	Africa|hCoV-19/South Africa/KRISP-K002636/2020|EPI ISL 535506|C.1|South Africa|2020-08-02	0.0006434690	Africa
Africa|hCoV-19/South Africa/KRISP-0376/2020|EPI ISL 487326|B.1.5|South Africa|2020-06-22	Africa|hCoV-19/South Africa/KRISP-K002636/2020|EPI ISL 535506|C.1|South Africa|2020-08-02	0.0004752726	Africa
Africa|hCoV-19/South Africa/KRISP-0377/2020|EPI ISL 495522|B.1.1|South Africa|2020-06-22	Africa|hCoV-19/South Africa/KRISP-K002636/2020|EPI ISL 535506|C.1|South Africa|2020-08-02	0.0003888098	Africa
Africa|hCoV-19/South Africa/KRISP-0378/2020|EPI ISL 487327|B.1.1.84|South Africa|2020-06-22	Africa|hCoV-19/South Africa/KRISP-K002636/2020|EPI ISL 535506|C.1|South Africa|2020-08-02	0.0004501206	Africa
Africa|hCoV-19/South Africa/KRISP-0380/2020|EPI ISL 487328|B.1.1.84|South Africa|2020-06-25	Africa|hCoV-19/South Africa/KRISP-K002636/2020|EPI ISL 535506|C.1|South Africa|2020-08-02	0.0004037062	Africa
Africa|hCoV-19/South Africa/KRISP-0382/2020|EPI ISL 495523|B.1.140|South Africa|2020-06-25	Africa|hCoV-19/South Africa/KRISP-K002636/2020|EPI ISL 535506|C.1|South Africa|2020-08-02	0.0006301521	Africa
Africa|hCoV-19/South Africa/KRISP-0383/2020|EPI ISL 495524|B.1.140|South Africa|2020-06-25	Africa|hCoV-19/South Africa/KRISP-K002636/2020|EPI ISL 535506|C.1|South Africa|2020-08-02	0.0008141150	Africa
Africa|hCoV-19/South Africa/KRISP-0384/2020|EPI ISL 495525|B.1.140|South Africa|2020-06-25	Africa|hCoV-19/South Africa/KRISP-K002636/2020|EPI ISL 535506|C.1|South Africa|2020-08-02	0.0006244752	Africa
Africa|hCoV-19/South Africa/KRISP-0386/2020|EPI ISL 487329|B.1.1.62|South Africa|2020-07-01	Africa|hCoV-19/South Africa/KRISP-K002636/2020|EPI ISL 535506|C.1|South Africa|2020-08-02	0.0004369683	Africa
Africa|hCoV-19/South Africa/KRISP-0387/2020|EPI ISL 487330|B.1.1.99|South Africa|2020-07-01	Africa|hCoV-19/South Africa/KRISP-K002636/2020|EPI ISL 535506|C.1|South Africa|2020-08-02	0.0004715916	Africa
Africa|hCoV-19/South Africa/KRISP-0388/2020|EPI ISL 487331|B.1.140|South Africa|2020-07-01	Africa|hCoV-19/South Africa/KRISP-K002636/2020|EPI ISL 535506|C.1|South Africa|2020-08-02	0.0006101001	Africa
Africa|hCoV-19/South Africa/KRISP-0389/2020|EPI ISL 487332|C.9|South Africa|2020-07-01	Africa|hCoV-19/South Africa/KRISP-K002636/2020|EPI ISL 535506|C.1|South Africa|2020-08-02	0.0003361015	Africa
Africa|hCoV-19/South Africa/KRISP-0390/2020|EPI ISL 487333|C.2|South Africa|2020-07-01	Africa|hCoV-19/South Africa/KRISP-K002636/2020|EPI ISL 535506|C.1|South Africa|2020-08-02	0.0003390410	Africa
Africa|hCoV-19/South Africa/KRISP-0391/2020|EPI ISL 487334|B.1.1.206|South Africa|2020-07-01	Africa|hCoV-19/South Africa/KRISP-K002636/2020|EPI ISL 535506|C.1|South Africa|2020-08-02	0.0004046178	Africa
Africa|hCoV-19/South Africa/KRISP-0392/2020|EPI ISL 487335|B.1.5.19|South Africa|2020-07-01	Africa|hCoV-19/South Africa/KRISP-K002636/2020|EPI ISL 535506|C.1|South Africa|2020-08-02	0.0004879425	Africa
Africa|hCoV-19/South Africa/KRISP-0393/2020|EPI ISL 487336|C.6|South Africa|2020-07-01	Africa|hCoV-19/South Africa/KRISP-K002636/2020|EPI ISL 535506|C.1|South Africa|2020-08-02	0.0002702333	Africa
Africa|hCoV-19/South Africa/KRISP-0394/2020|EPI ISL 487337|B.1.5.19|South Africa|2020-07-01	Africa|hCoV-19/South Africa/KRISP-K002636/2020|EPI ISL 535506|C.1|South Africa|2020-08-02	0.0005733692	Africa
Africa|hCoV-19/South Africa/KRISP-0395/2020|EPI ISL 487338|C.2|South Africa|2020-07-01	Africa|hCoV-19/South Africa/KRISP-K002636/2020|EPI ISL 535506|C.1|South Africa|2020-08-02	0.0003360870	Africa
Africa|hCoV-19/South Africa/KRISP-0396/2020|EPI ISL 487339|C.1|South Africa|2020-07-01	Africa|hCoV-19/South Africa/KRISP-K002636/2020|EPI ISL 535506|C.1|South Africa|2020-08-02	0.0002025671	Africa
Africa|hCoV-19/South Africa/KRISP-0397/2020|EPI ISL 487340|B.1.5|South Africa|2020-07-01	Africa|hCoV-19/South Africa/KRISP-K002636/2020|EPI ISL 535506|C.1|South Africa|2020-08-02	0.0005378550	Africa
Africa|hCoV-19/South Africa/KRISP-0398/2020|EPI ISL 487341|B.1.1.206|South Africa|2020-07-01	Africa|hCoV-19/South Africa/KRISP-K002636/2020|EPI ISL 535506|C.1|South Africa|2020-08-02	0.0004833258	Africa
Africa|hCoV-19/South Africa/KRISP-04/2020|EPI ISL 436684|B.1.1.273|South Africa|2020-03-31	Africa|hCoV-19/South Africa/KRISP-K002636/2020|EPI ISL 535506|C.1|South Africa|2020-08-02	0.0004042903	Africa
Africa|hCoV-19/South Africa/KRISP-0402/2020|EPI ISL 495527|B.1.140|South Africa|2020-06-23	Africa|hCoV-19/South Africa/KRISP-K002636/2020|EPI ISL 535506|C.1|South Africa|2020-08-02	0.0006740336	Africa
Africa|hCoV-19/South Africa/KRISP-0403/2020|EPI ISL 495528|C.1|South Africa|2020-06-23	Africa|hCoV-19/South Africa/KRISP-K002636/2020|EPI ISL 535506|C.1|South Africa|2020-08-02	0.0001353618	Africa
Africa|hCoV-19/South Africa/KRISP-0404/2020|EPI ISL 495529|B.1.1.206|South Africa|2020-06-24	Africa|hCoV-19/South Africa/KRISP-K002636/2020|EPI ISL 535506|C.1|South Africa|2020-08-02	0.0004705913	Africa
Africa|hCoV-19/South Africa/KRISP-0405/2020|EPI ISL 495530|B.1.140|South Africa|2020-06-23	Africa|hCoV-19/South Africa/KRISP-K002636/2020|EPI ISL 535506|C.1|South Africa|2020-08-02	0.0006724928	Africa
Africa|hCoV-19/South Africa/KRISP-0406/2020|EPI ISL 495531|B.1.1.206|South Africa|2020-06-22	Africa|hCoV-19/South Africa/KRISP-K002636/2020|EPI ISL 535506|C.1|South Africa|2020-08-02	0.0004805459	Africa
Africa|hCoV-19/South Africa/KRISP-0407/2020|EPI ISL 495532|B.1.5|South Africa|2020-06-24	Africa|hCoV-19/South Africa/KRISP-K002636/2020|EPI ISL 535506|C.1|South Africa|2020-08-02	0.0004779605	Africa
Africa|hCoV-19/South Africa/KRISP-0408/2020|EPI ISL 495533|B.1.140|South Africa|2020-06-23	Africa|hCoV-19/South Africa/KRISP-K002636/2020|EPI ISL 535506|C.1|South Africa|2020-08-02	0.0005939464	Africa
Africa|hCoV-19/South Africa/KRISP-0409/2020|EPI ISL 495534|C.1|South Africa|2020-06-23	Africa|hCoV-19/South Africa/KRISP-K002636/2020|EPI ISL 535506|C.1|South Africa|2020-08-02	0.0001344068	Africa
Africa|hCoV-19/South Africa/KRISP-0410/2020|EPI ISL 495535|B.1.140|South Africa|2020-07-02	Africa|hCoV-19/South Africa/KRISP-K002636/2020|EPI ISL 535506|C.1|South Africa|2020-08-02	0.0006388402	Africa
Africa|hCoV-19/South Africa/KRISP-0411/2020|EPI ISL 495536|B.1.1.206|South Africa|2020-07-02	Africa|hCoV-19/South Africa/KRISP-K002636/2020|EPI ISL 535506|C.1|South Africa|2020-08-02	0.0005378532	Africa
Africa|hCoV-19/South Africa/KRISP-0412/2020|EPI ISL 495537|B.1.1.206|South Africa|2020-07-02	Africa|hCoV-19/South Africa/KRISP-K002636/2020|EPI ISL 535506|C.1|South Africa|2020-08-02	0.0005714806	Africa
Africa|hCoV-19/South Africa/KRISP-0413/2020|EPI ISL 495538|B.1.1.40|South Africa|2020-07-02	Africa|hCoV-19/South Africa/KRISP-K002636/2020|EPI ISL 535506|C.1|South Africa|2020-08-02	0.0005378298	Africa
Africa|hCoV-19/South Africa/KRISP-0414/2020|EPI ISL 495539|B.1.140|South Africa|2020-07-02	Africa|hCoV-19/South Africa/KRISP-K002636/2020|EPI ISL 535506|C.1|South Africa|2020-08-02	0.0005715459	Africa
Africa|hCoV-19/South Africa/KRISP-0415/2020|EPI ISL 495540|B.1.140|South Africa|2020-07-02	Africa|hCoV-19/South Africa/KRISP-K002636/2020|EPI ISL 535506|C.1|South Africa|2020-08-02	0.0006051785	Africa
Africa|hCoV-19/South Africa/KRISP-0417/2020|EPI ISL 495541|B.1.1.62|South Africa|2020-07-02	Africa|hCoV-19/South Africa/KRISP-K002636/2020|EPI ISL 535506|C.1|South Africa|2020-08-02	0.0005042272	Africa
Africa|hCoV-19/South Africa/KRISP-0418/2020|EPI ISL 495542|B.1.1.206|South Africa|2020-07-02	Africa|hCoV-19/South Africa/KRISP-K002636/2020|EPI ISL 535506|C.1|South Africa|2020-08-02	0.0006050950	Africa
Africa|hCoV-19/South Africa/KRISP-0420/2020|EPI ISL 495543|C.9|South Africa|2020-07-01	Africa|hCoV-19/South Africa/KRISP-K002636/2020|EPI ISL 535506|C.1|South Africa|2020-08-02	0.0003367693	Africa
Africa|hCoV-19/South Africa/KRISP-0421/2020|EPI ISL 495544|B.1.1|South Africa|2020-07-01	Africa|hCoV-19/South Africa/KRISP-K002636/2020|EPI ISL 535506|C.1|South Africa|2020-08-02	0.0004717917	Africa
Africa|hCoV-19/South Africa/KRISP-0423/2020|EPI ISL 495545|B.1.140|South Africa|2020-07-01	Africa|hCoV-19/South Africa/KRISP-K002636/2020|EPI ISL 535506|C.1|South Africa|2020-08-02	0.0005816339	Africa
Africa|hCoV-19/South Africa/KRISP-0426/2020|EPI ISL 495546|B.1.1.206|South Africa|2020-07-01	Africa|hCoV-19/South Africa/KRISP-K002636/2020|EPI ISL 535506|C.1|South Africa|2020-08-02	0.0005716783	Africa
Africa|hCoV-19/South Africa/KRISP-0436/2020|EPI ISL 498055|B.1.1|South Africa|2020-07-01	Africa|hCoV-19/South Africa/KRISP-K002636/2020|EPI ISL 535506|C.1|South Africa|2020-08-02	0.0005042052	Africa
Africa|hCoV-19/South Africa/KRISP-0445/2020|EPI ISL 498058|H.1|South Africa|2020-06-30	Africa|hCoV-19/South Africa/KRISP-K002636/2020|EPI ISL 535506|C.1|South Africa|2020-08-02	0.0004103873	Africa
Africa|hCoV-19/South Africa/KRISP-0446/2020|EPI ISL 498059|B.1.5|South Africa|2020-06-30	Africa|hCoV-19/South Africa/KRISP-K002636/2020|EPI ISL 535506|C.1|South Africa|2020-08-02	0.0004108467	Africa
Africa|hCoV-19/South Africa/KRISP-045/2020|EPI ISL 436686|B.1.1.1|South Africa|2020-03-27	Africa|hCoV-19/South Africa/KRISP-K002636/2020|EPI ISL 535506|C.1|South Africa|2020-08-02	0.0002352466	Africa
Africa|hCoV-19/South Africa/KRISP-0458/2020|EPI ISL 495549|B.1.1|South Africa|2020-07-02	Africa|hCoV-19/South Africa/KRISP-K002636/2020|EPI ISL 535506|C.1|South Africa|2020-08-02	0.0005398962	Africa
Africa|hCoV-19/South Africa/KRISP-0460/2020|EPI ISL 495550|B.1.106|South Africa|2020-07-02	Africa|hCoV-19/South Africa/KRISP-K002636/2020|EPI ISL 535506|C.1|South Africa|2020-08-02	0.0005381263	Africa
Africa|hCoV-19/South Africa/KRISP-0462/2020|EPI ISL 495552|B.1.106|South Africa|2020-07-02	Africa|hCoV-19/South Africa/KRISP-K002636/2020|EPI ISL 535506|C.1|South Africa|2020-08-02	0.0005435917	Africa
Africa|hCoV-19/South Africa/KRISP-0464/2020|EPI ISL 495553|B.1.5|South Africa|2020-06-30	Africa|hCoV-19/South Africa/KRISP-K002636/2020|EPI ISL 535506|C.1|South Africa|2020-08-02	0.0005654277	Africa
Africa|hCoV-19/South Africa/KRISP-0469/2020|EPI ISL 495555|H.1|South Africa|2020-07-06	Africa|hCoV-19/South Africa/KRISP-K002636/2020|EPI ISL 535506|C.1|South Africa|2020-08-02	0.0004422048	Africa
Africa|hCoV-19/South Africa/KRISP-0474/2020|EPI ISL 495557|H.1|South Africa|2020-07-06	Africa|hCoV-19/South Africa/KRISP-K002636/2020|EPI ISL 535506|C.1|South Africa|2020-08-02	0.0004369601	Africa
Africa|hCoV-19/South Africa/KRISP-0475/2020|EPI ISL 495558|H.1|South Africa|2020-07-06	Africa|hCoV-19/South Africa/KRISP-K002636/2020|EPI ISL 535506|C.1|South Africa|2020-08-02	0.0004400654	Africa
Africa|hCoV-19/South Africa/KRISP-0478/2020|EPI ISL 495559|B.1.1|South Africa|2020-07-05	Africa|hCoV-19/South Africa/KRISP-K002636/2020|EPI ISL 535506|C.1|South Africa|2020-08-02	0.0003365889	Africa
Africa|hCoV-19/South Africa/KRISP-0485/2020|EPI ISL 495561|B.1.1.206|South Africa|2020-07-03	Africa|hCoV-19/South Africa/KRISP-K002636/2020|EPI ISL 535506|C.1|South Africa|2020-08-02	0.0004057394	Africa
Africa|hCoV-19/South Africa/KRISP-0487/2020|EPI ISL 495562|B.1.106|South Africa|2020-07-03	Africa|hCoV-19/South Africa/KRISP-K002636/2020|EPI ISL 535506|C.1|South Africa|2020-08-02	0.0006724316	Africa
Africa|hCoV-19/South Africa/KRISP-0489/2020|EPI ISL 498060|B.1.1.206|South Africa|2020-07-09	Africa|hCoV-19/South Africa/KRISP-K002636/2020|EPI ISL 535506|C.1|South Africa|2020-08-02	0.0004719030	Africa
Africa|hCoV-19/South Africa/KRISP-0490/2020|EPI ISL 498061|B.1.1.206|South Africa|2020-07-09	Africa|hCoV-19/South Africa/KRISP-K002636/2020|EPI ISL 535506|C.1|South Africa|2020-08-02	0.0004705709	Africa
Africa|hCoV-19/South Africa/KRISP-0491/2020|EPI ISL 498062|B.1.1.273|South Africa|2020-07-07	Africa|hCoV-19/South Africa/KRISP-K002636/2020|EPI ISL 535506|C.1|South Africa|2020-08-02	0.0005714442	Africa
Africa|hCoV-19/South Africa/KRISP-0492/2020|EPI ISL 498063|B.1.1.273|South Africa|2020-07-07	Africa|hCoV-19/South Africa/KRISP-K002636/2020|EPI ISL 535506|C.1|South Africa|2020-08-02	0.0005760657	Africa
Africa|hCoV-19/South Africa/KRISP-0493/2020|EPI ISL 498064|B.1.1.67|South Africa|2020-07-07	Africa|hCoV-19/South Africa/KRISP-K002636/2020|EPI ISL 535506|C.1|South Africa|2020-08-02	0.0004732652	Africa
Africa|hCoV-19/South Africa/KRISP-0494/2020|EPI ISL 498065|B.1.1.206|South Africa|2020-07-09	Africa|hCoV-19/South Africa/KRISP-K002636/2020|EPI ISL 535506|C.1|South Africa|2020-08-02	0.0005041933	Africa
Africa|hCoV-19/South Africa/KRISP-0497/2020|EPI ISL 498066|B.1.1.206|South Africa|2020-07-09	Africa|hCoV-19/South Africa/KRISP-K002636/2020|EPI ISL 535506|C.1|South Africa|2020-08-02	0.0005041933	Africa
Africa|hCoV-19/South Africa/KRISP-0498/2020|EPI ISL 498067|B.1|South Africa|2020-07-10	Africa|hCoV-19/South Africa/KRISP-K002636/2020|EPI ISL 535506|C.1|South Africa|2020-08-02	0.0007060844	Africa
Africa|hCoV-19/South Africa/KRISP-0500/2020|EPI ISL 498068|B.1.1|South Africa|2020-07-07	Africa|hCoV-19/South Africa/KRISP-K002636/2020|EPI ISL 535506|C.1|South Africa|2020-08-02	0.0004215771	Africa
Africa|hCoV-19/South Africa/KRISP-0501/2020|EPI ISL 498069|B.1.5|South Africa|2020-07-11	Africa|hCoV-19/South Africa/KRISP-K002636/2020|EPI ISL 535506|C.1|South Africa|2020-08-02	0.0005715209	Africa
Africa|hCoV-19/South Africa/KRISP-0502/2020|EPI ISL 498070|B.1.1.273|South Africa|2020-07-11	Africa|hCoV-19/South Africa/KRISP-K002636/2020|EPI ISL 535506|C.1|South Africa|2020-08-02	0.0006057425	Africa
Africa|hCoV-19/South Africa/KRISP-0503/2020|EPI ISL 498071|B.1.1.273|South Africa|2020-07-11	Africa|hCoV-19/South Africa/KRISP-K002636/2020|EPI ISL 535506|C.1|South Africa|2020-08-02	0.0007060677	Africa
Africa|hCoV-19/South Africa/KRISP-0526/2020|EPI ISL 498072|B.1.5.19|South Africa|2020-07-13	Africa|hCoV-19/South Africa/KRISP-K002636/2020|EPI ISL 535506|C.1|South Africa|2020-08-02	0.0006051357	Africa
Africa|hCoV-19/South Africa/KRISP-0527/2020|EPI ISL 498073|B.1.140|South Africa|2020-07-14	Africa|hCoV-19/South Africa/KRISP-K002636/2020|EPI ISL 535506|C.1|South Africa|2020-08-02	0.0007733955	Africa
Africa|hCoV-19/South Africa/KRISP-0529/2020|EPI ISL 498074|C.1|South Africa|2020-07-13	Africa|hCoV-19/South Africa/KRISP-K002636/2020|EPI ISL 535506|C.1|South Africa|2020-08-02	0.0002016359	Africa
Africa|hCoV-19/South Africa/KRISP-0531/2020|EPI ISL 498075|B.1.5|South Africa|2020-07-14	Africa|hCoV-19/South Africa/KRISP-K002636/2020|EPI ISL 535506|C.1|South Africa|2020-08-02	0.0006724477	Africa
Africa|hCoV-19/South Africa/KRISP-0534/2020|EPI ISL 498077|B.1.5|South Africa|2020-07-14	Africa|hCoV-19/South Africa/KRISP-K002636/2020|EPI ISL 535506|C.1|South Africa|2020-08-02	0.0006724929	Africa
Africa|hCoV-19/South Africa/KRISP-0535/2020|EPI ISL 498078|B.1.1.206|South Africa|2020-07-08	Africa|hCoV-19/South Africa/KRISP-K002636/2020|EPI ISL 535506|C.1|South Africa|2020-08-02	0.0006387545	Africa
Africa|hCoV-19/South Africa/KRISP-0536/2020|EPI ISL 498079|B.1.1|South Africa|2020-07-14	Africa|hCoV-19/South Africa/KRISP-K002636/2020|EPI ISL 535506|C.1|South Africa|2020-08-02	0.0005042153	Africa
Africa|hCoV-19/South Africa/KRISP-0538/2020|EPI ISL 498080|B.1.1.254|South Africa|2020-07-14	Africa|hCoV-19/South Africa/KRISP-K002636/2020|EPI ISL 535506|C.1|South Africa|2020-08-02	0.0004405429	Africa
Africa|hCoV-19/South Africa/KRISP-0539/2020|EPI ISL 498081|B.1.1.206|South Africa|2020-07-07	Africa|hCoV-19/South Africa/KRISP-K002636/2020|EPI ISL 535506|C.1|South Africa|2020-08-02	0.0005378405	Africa
Africa|hCoV-19/South Africa/KRISP-0540/2020|EPI ISL 498082|B.1.1|South Africa|2020-07-14	Africa|hCoV-19/South Africa/KRISP-K002636/2020|EPI ISL 535506|C.1|South Africa|2020-08-02	0.0004369499	Africa
Africa|hCoV-19/South Africa/KRISP-0541/2020|EPI ISL 498083|B.1.1.206|South Africa|2020-07-14	Africa|hCoV-19/South Africa/KRISP-K002636/2020|EPI ISL 535506|C.1|South Africa|2020-08-02	0.0005807008	Africa
Africa|hCoV-19/South Africa/KRISP-0543/2020|EPI ISL 498084|C.2|South Africa|2020-07-12	Africa|hCoV-19/South Africa/KRISP-K002636/2020|EPI ISL 535506|C.1|South Africa|2020-08-02	0.0004705599	Africa
Africa|hCoV-19/South Africa/KRISP-0544/2020|EPI ISL 498085|B.1.1.206|South Africa|2020-07-13	Africa|hCoV-19/South Africa/KRISP-K002636/2020|EPI ISL 535506|C.1|South Africa|2020-08-02	0.0005065324	Africa
Africa|hCoV-19/South Africa/KRISP-0545/2020|EPI ISL 498086|B.1.1.273|South Africa|2020-07-14	Africa|hCoV-19/South Africa/KRISP-K002636/2020|EPI ISL 535506|C.1|South Africa|2020-08-02	0.0006387267	Africa
Africa|hCoV-19/South Africa/KRISP-0548/2020|EPI ISL 498087|B.1.1.273|South Africa|2020-07-15	Africa|hCoV-19/South Africa/KRISP-K002636/2020|EPI ISL 535506|C.1|South Africa|2020-08-02	0.0005378063	Africa
Africa|hCoV-19/South Africa/KRISP-0549/2020|EPI ISL 498088|B.1.140|South Africa|2020-07-15	Africa|hCoV-19/South Africa/KRISP-K002636/2020|EPI ISL 535506|C.1|South Africa|2020-08-02	0.0006388402	Africa
Africa|hCoV-19/South Africa/KRISP-0550/2020|EPI ISL 498089|B.1.1.34|South Africa|2020-07-15	Africa|hCoV-19/South Africa/KRISP-K002636/2020|EPI ISL 535506|C.1|South Africa|2020-08-02	0.0005715190	Africa
Africa|hCoV-19/South Africa/KRISP-0551/2020|EPI ISL 498090|H.1|South Africa|2020-07-14	Africa|hCoV-19/South Africa/KRISP-K002636/2020|EPI ISL 535506|C.1|South Africa|2020-08-02	0.0004369602	Africa
Africa|hCoV-19/South Africa/KRISP-0552/2020|EPI ISL 498091|H.1|South Africa|2020-07-14	Africa|hCoV-19/South Africa/KRISP-K002636/2020|EPI ISL 535506|C.1|South Africa|2020-08-02	0.0004369602	Africa
Africa|hCoV-19/South Africa/KRISP-0553/2020|EPI ISL 498092|H.1|South Africa|2020-07-14	Africa|hCoV-19/South Africa/KRISP-K002636/2020|EPI ISL 535506|C.1|South Africa|2020-08-02	0.0004390703	Africa
Africa|hCoV-19/South Africa/KRISP-0554/2020|EPI ISL 498093|B.1.1|South Africa|2020-07-14	Africa|hCoV-19/South Africa/KRISP-K002636/2020|EPI ISL 535506|C.1|South Africa|2020-08-02	0.0004396047	Africa
Africa|hCoV-19/South Africa/KRISP-0555/2020|EPI ISL 498094|B.1.140|South Africa|2020-07-15	Africa|hCoV-19/South Africa/KRISP-K002636/2020|EPI ISL 535506|C.1|South Africa|2020-08-02	0.0006724638	Africa
Africa|hCoV-19/South Africa/KRISP-0556/2020|EPI ISL 498095|B.1.1.273|South Africa|2020-07-15	Africa|hCoV-19/South Africa/KRISP-K002636/2020|EPI ISL 535506|C.1|South Africa|2020-08-02	0.0005378190	Africa
Africa|hCoV-19/South Africa/KRISP-0557/2020|EPI ISL 498096|C.1|South Africa|2020-07-14	Africa|hCoV-19/South Africa/KRISP-K002636/2020|EPI ISL 535506|C.1|South Africa|2020-08-02	0.0002016630	Africa
Africa|hCoV-19/South Africa/KRISP-0558/2020|EPI ISL 498097|B.1.1.206|South Africa|2020-07-15	Africa|hCoV-19/South Africa/KRISP-K002636/2020|EPI ISL 535506|C.1|South Africa|2020-08-02	0.0005068966	Africa
Africa|hCoV-19/South Africa/KRISP-0559/2020|EPI ISL 498098|B.1.1.206|South Africa|2020-07-14	Africa|hCoV-19/South Africa/KRISP-K002636/2020|EPI ISL 535506|C.1|South Africa|2020-08-02	0.0005714803	Africa
Africa|hCoV-19/South Africa/KRISP-0560/2020|EPI ISL 498099|B.1.1|South Africa|2020-07-15	Africa|hCoV-19/South Africa/KRISP-K002636/2020|EPI ISL 535506|C.1|South Africa|2020-08-02	0.0004033126	Africa
Africa|hCoV-19/South Africa/KRISP-0561/2020|EPI ISL 498100|H.1|South Africa|2020-07-15	Africa|hCoV-19/South Africa/KRISP-K002636/2020|EPI ISL 535506|C.1|South Africa|2020-08-02	0.0004705820	Africa
Africa|hCoV-19/South Africa/KRISP-0562/2020|EPI ISL 498101|B.1.140|South Africa|2020-07-15	Africa|hCoV-19/South Africa/KRISP-K002636/2020|EPI ISL 535506|C.1|South Africa|2020-08-02	0.0006051784	Africa
Africa|hCoV-19/South Africa/KRISP-0564/2020|EPI ISL 498103|B.1.1|South Africa|2020-07-15	Africa|hCoV-19/South Africa/KRISP-K002636/2020|EPI ISL 535506|C.1|South Africa|2020-08-02	0.0003360803	Africa
Africa|hCoV-19/South Africa/KRISP-0565/2020|EPI ISL 498104|C.2|South Africa|2020-07-14	Africa|hCoV-19/South Africa/KRISP-K002636/2020|EPI ISL 535506|C.1|South Africa|2020-08-02	0.0003360870	Africa
Africa|hCoV-19/South Africa/KRISP-0567/2020|EPI ISL 498105|B.1.1.206|South Africa|2020-07-15	Africa|hCoV-19/South Africa/KRISP-K002636/2020|EPI ISL 535506|C.1|South Africa|2020-08-02	0.0005073082	Africa
Africa|hCoV-19/South Africa/KRISP-0568/2020|EPI ISL 498106|B.1.1|South Africa|2020-07-15	Africa|hCoV-19/South Africa/KRISP-K002636/2020|EPI ISL 535506|C.1|South Africa|2020-08-02	0.0004033126	Africa
Africa|hCoV-19/South Africa/KRISP-0569/2020|EPI ISL 498107|B.1.1.206|South Africa|2020-07-15	Africa|hCoV-19/South Africa/KRISP-K002636/2020|EPI ISL 535506|C.1|South Africa|2020-08-02	0.0004734667	Africa
Africa|hCoV-19/South Africa/KRISP-0570/2020|EPI ISL 498108|B.1.1.56|South Africa|2020-07-02	Africa|hCoV-19/South Africa/KRISP-K002636/2020|EPI ISL 535506|C.1|South Africa|2020-08-02	0.0005042372	Africa
Africa|hCoV-19/South Africa/KRISP-0571/2020|EPI ISL 498109|B.1.1.56|South Africa|2020-07-14	Africa|hCoV-19/South Africa/KRISP-K002636/2020|EPI ISL 535506|C.1|South Africa|2020-08-02	0.0004369689	Africa
Africa|hCoV-19/South Africa/KRISP-0572/2020|EPI ISL 498110|B.1.5|South Africa|2020-07-13	Africa|hCoV-19/South Africa/KRISP-K002636/2020|EPI ISL 535506|C.1|South Africa|2020-08-02	0.0006388252	Africa
Africa|hCoV-19/South Africa/KRISP-0573/2020|EPI ISL 498111|B.1.1.206|South Africa|2020-07-14	Africa|hCoV-19/South Africa/KRISP-K002636/2020|EPI ISL 535506|C.1|South Africa|2020-08-02	0.0005714805	Africa
Africa|hCoV-19/South Africa/KRISP-0574/2020|EPI ISL 498112|B.1.1.206|South Africa|2020-07-15	Africa|hCoV-19/South Africa/KRISP-K002636/2020|EPI ISL 535506|C.1|South Africa|2020-08-02	0.0006051357	Africa
Africa|hCoV-19/South Africa/KRISP-0575/2020|EPI ISL 498113|B.1.1.206|South Africa|2020-07-13	Africa|hCoV-19/South Africa/KRISP-K002636/2020|EPI ISL 535506|C.1|South Africa|2020-08-02	0.0005714805	Africa
Africa|hCoV-19/South Africa/KRISP-0576/2020|EPI ISL 498114|B.1.1.206|South Africa|2020-07-07	Africa|hCoV-19/South Africa/KRISP-K002636/2020|EPI ISL 535506|C.1|South Africa|2020-08-02	0.0004705709	Africa
Africa|hCoV-19/South Africa/KRISP-0577/2020|EPI ISL 498115|B.1.1.56|South Africa|2020-07-09	Africa|hCoV-19/South Africa/KRISP-K002636/2020|EPI ISL 535506|C.1|South Africa|2020-08-02	0.0005714805	Africa
Africa|hCoV-19/South Africa/KRISP-0578/2020|EPI ISL 498116|B.1.1.206|South Africa|2020-07-09	Africa|hCoV-19/South Africa/KRISP-K002636/2020|EPI ISL 535506|C.1|South Africa|2020-08-02	0.0005042052	Africa
Africa|hCoV-19/South Africa/KRISP-0579/2020|EPI ISL 498117|B.1.1.273|South Africa|2020-07-08	Africa|hCoV-19/South Africa/KRISP-K002636/2020|EPI ISL 535506|C.1|South Africa|2020-08-02	0.0005714691	Africa
Africa|hCoV-19/South Africa/KRISP-0580/2020|EPI ISL 498118|B.1.1.206|South Africa|2020-07-07	Africa|hCoV-19/South Africa/KRISP-K002636/2020|EPI ISL 535506|C.1|South Africa|2020-08-02	0.0005042052	Africa
Africa|hCoV-19/South Africa/KRISP-0581/2020|EPI ISL 498119|B.1.1.273|South Africa|2020-07-09	Africa|hCoV-19/South Africa/KRISP-K002636/2020|EPI ISL 535506|C.1|South Africa|2020-08-02	0.0005041832	Africa
Africa|hCoV-19/South Africa/KRISP-0584/2020|EPI ISL 498122|B.1|South Africa|2020-07-07	Africa|hCoV-19/South Africa/KRISP-K002636/2020|EPI ISL 535506|C.1|South Africa|2020-08-02	0.0005715075	Africa
Africa|hCoV-19/South Africa/KRISP-0585/2020|EPI ISL 498123|B.1.140|South Africa|2020-07-08	Africa|hCoV-19/South Africa/KRISP-K002636/2020|EPI ISL 535506|C.1|South Africa|2020-08-02	0.0007061009	Africa
Africa|hCoV-19/South Africa/KRISP-0586/2020|EPI ISL 498124|B.1.1.273|South Africa|2020-07-08	Africa|hCoV-19/South Africa/KRISP-K002636/2020|EPI ISL 535506|C.1|South Africa|2020-08-02	0.0005378297	Africa
Africa|hCoV-19/South Africa/KRISP-0587/2020|EPI ISL 498125|B.1.1.56|South Africa|2020-07-09	Africa|hCoV-19/South Africa/KRISP-K002636/2020|EPI ISL 535506|C.1|South Africa|2020-08-02	0.0005378297	Africa
Africa|hCoV-19/South Africa/KRISP-0588/2020|EPI ISL 498126|B.1.140|South Africa|2020-07-08	Africa|hCoV-19/South Africa/KRISP-K002636/2020|EPI ISL 535506|C.1|South Africa|2020-08-02	0.0006724476	Africa
Africa|hCoV-19/South Africa/KRISP-06/2020|EPI ISL 421573|B.6|South Africa|2020-03-31	Africa|hCoV-19/South Africa/KRISP-K002636/2020|EPI ISL 535506|C.1|South Africa|2020-08-02	0.0007088555	Africa
Africa|hCoV-19/South Africa/KRISP-07/2020|EPI ISL 421574|B.1.106|South Africa|2020-04-01	Africa|hCoV-19/South Africa/KRISP-K002636/2020|EPI ISL 535506|C.1|South Africa|2020-08-02	0.0004706088	Africa
Africa|hCoV-19/South Africa/KRISP-101/2020|EPI ISL 455631|B.1.5|South Africa|2020-04-30	Africa|hCoV-19/South Africa/KRISP-K002636/2020|EPI ISL 535506|C.1|South Africa|2020-08-02	0.0004705930	Africa
Africa|hCoV-19/South Africa/KRISP-102/2020|EPI ISL 455632|B.1.1|South Africa|2020-04-30	Africa|hCoV-19/South Africa/KRISP-K002636/2020|EPI ISL 535506|C.1|South Africa|2020-08-02	0.0003696958	Africa
Africa|hCoV-19/South Africa/KRISP-103/2020|EPI ISL 455633|B.1.106|South Africa|2020-04-30	Africa|hCoV-19/South Africa/KRISP-K002636/2020|EPI ISL 535506|C.1|South Africa|2020-08-02	0.0005722633	Africa
Africa|hCoV-19/South Africa/KRISP-104/2020|EPI ISL 455634|B.1.106|South Africa|2020-05-01	Africa|hCoV-19/South Africa/KRISP-K002636/2020|EPI ISL 535506|C.1|South Africa|2020-08-02	0.0005900979	Africa
Africa|hCoV-19/South Africa/KRISP-105/2020|EPI ISL 455635|B.1.106|South Africa|2020-05-05	Africa|hCoV-19/South Africa/KRISP-K002636/2020|EPI ISL 535506|C.1|South Africa|2020-08-02	0.0005731698	Africa
Africa|hCoV-19/South Africa/KRISP-106/2020|EPI ISL 455636|B.1.106|South Africa|2020-03-31	Africa|hCoV-19/South Africa/KRISP-K002636/2020|EPI ISL 535506|C.1|South Africa|2020-08-02	0.0005042170	Africa
Africa|hCoV-19/South Africa/KRISP-108/2020|EPI ISL 455638|B.1|South Africa|2020-05-04	Africa|hCoV-19/South Africa/KRISP-K002636/2020|EPI ISL 535506|C.1|South Africa|2020-08-02	0.0005912195	Africa
Africa|hCoV-19/South Africa/KRISP-109/2020|EPI ISL 455639|B.1.1.57|South Africa|2020-03-31	Africa|hCoV-19/South Africa/KRISP-K002636/2020|EPI ISL 535506|C.1|South Africa|2020-08-02	0.0004369493	Africa
Africa|hCoV-19/South Africa/KRISP-K000566/2020|EPI ISL 509223|B.1.1.206|South Africa|2020-07-13	Africa|hCoV-19/South Africa/KRISP-K002636/2020|EPI ISL 535506|C.1|South Africa|2020-08-02	0.0005042052	Africa
Africa|hCoV-19/South Africa/KRISP-K000567/2020|EPI ISL 509224|B.1.1.62|South Africa|2020-07-13	Africa|hCoV-19/South Africa/KRISP-K002636/2020|EPI ISL 535506|C.1|South Africa|2020-08-02	0.0005042780	Africa
Africa|hCoV-19/South Africa/KRISP-K000568/2020|EPI ISL 509225|B.1.1.206|South Africa|2020-07-11	Africa|hCoV-19/South Africa/KRISP-K002636/2020|EPI ISL 535506|C.1|South Africa|2020-08-02	0.0005042272	Africa
Africa|hCoV-19/South Africa/KRISP-K000569/2020|EPI ISL 509226|H.1|South Africa|2020-07-11	Africa|hCoV-19/South Africa/KRISP-K002636/2020|EPI ISL 535506|C.1|South Africa|2020-08-02	0.0005378659	Africa
Africa|hCoV-19/South Africa/KRISP-K000571/2020|EPI ISL 509227|B.1.1.99|South Africa|2020-07-13	Africa|hCoV-19/South Africa/KRISP-K002636/2020|EPI ISL 535506|C.1|South Africa|2020-08-02	0.0003736381	Africa
Africa|hCoV-19/South Africa/KRISP-K000572/2020|EPI ISL 509228|B.1.1.206|South Africa|2020-07-13	Africa|hCoV-19/South Africa/KRISP-K002636/2020|EPI ISL 535506|C.1|South Africa|2020-08-02	0.0005714692	Africa
Africa|hCoV-19/South Africa/KRISP-K000573/2020|EPI ISL 509229|B.1.1.206|South Africa|2020-07-10	Africa|hCoV-19/South Africa/KRISP-K002636/2020|EPI ISL 535506|C.1|South Africa|2020-08-02	0.0004369499	Africa
Africa|hCoV-19/South Africa/KRISP-K000574/2020|EPI ISL 509230|B.1.5.19|South Africa|2020-07-13	Africa|hCoV-19/South Africa/KRISP-K002636/2020|EPI ISL 535506|C.1|South Africa|2020-08-02	0.0005714826	Africa
Africa|hCoV-19/South Africa/KRISP-K000575/2020|EPI ISL 509231|B.1.140|South Africa|2020-07-13	Africa|hCoV-19/South Africa/KRISP-K002636/2020|EPI ISL 535506|C.1|South Africa|2020-08-02	0.0006724318	Africa
Africa|hCoV-19/South Africa/KRISP-K000576/2020|EPI ISL 509232|B.1.1.206|South Africa|2020-07-13	Africa|hCoV-19/South Africa/KRISP-K002636/2020|EPI ISL 535506|C.1|South Africa|2020-08-02	0.0005378405	Africa
Africa|hCoV-19/South Africa/KRISP-K000577/2020|EPI ISL 509233|B.1.1.206|South Africa|2020-07-11	Africa|hCoV-19/South Africa/KRISP-K002636/2020|EPI ISL 535506|C.1|South Africa|2020-08-02	0.0004033126	Africa
Africa|hCoV-19/South Africa/KRISP-K000578/2020|EPI ISL 509234|C.1|South Africa|2020-07-13	Africa|hCoV-19/South Africa/KRISP-K002636/2020|EPI ISL 535506|C.1|South Africa|2020-08-02	0.0002706814	Africa
Africa|hCoV-19/South Africa/KRISP-K000579/2020|EPI ISL 509235|C.1|South Africa|2020-07-10	Africa|hCoV-19/South Africa/KRISP-K002636/2020|EPI ISL 535506|C.1|South Africa|2020-08-02	0.0001344203	Africa
Africa|hCoV-19/South Africa/KRISP-K000580/2020|EPI ISL 509236|B.1.1|South Africa|2020-07-13	Africa|hCoV-19/South Africa/KRISP-K002636/2020|EPI ISL 535506|C.1|South Africa|2020-08-02	0.0004705820	Africa
Africa|hCoV-19/South Africa/KRISP-K000581/2020|EPI ISL 509237|B.1.1.206|South Africa|2020-07-13	Africa|hCoV-19/South Africa/KRISP-K002636/2020|EPI ISL 535506|C.1|South Africa|2020-08-02	0.0006051357	Africa
Africa|hCoV-19/South Africa/KRISP-K000582/2020|EPI ISL 509238|B.1.1.206|South Africa|2020-07-13	Africa|hCoV-19/South Africa/KRISP-K002636/2020|EPI ISL 535506|C.1|South Africa|2020-08-02	0.0004705709	Africa
Africa|hCoV-19/South Africa/KRISP-K000583/2020|EPI ISL 509239|B.1.1.206|South Africa|2020-07-13	Africa|hCoV-19/South Africa/KRISP-K002636/2020|EPI ISL 535506|C.1|South Africa|2020-08-02	0.0005042153	Africa
Africa|hCoV-19/South Africa/KRISP-K000584/2020|EPI ISL 509240|B.1.1.273|South Africa|2020-07-13	Africa|hCoV-19/South Africa/KRISP-K002636/2020|EPI ISL 535506|C.1|South Africa|2020-08-02	0.0006050708	Africa
Africa|hCoV-19/South Africa/KRISP-K000585/2020|EPI ISL 509241|B.1.140|South Africa|2020-07-13	Africa|hCoV-19/South Africa/KRISP-K002636/2020|EPI ISL 535506|C.1|South Africa|2020-08-02	0.0006051784	Africa
Africa|hCoV-19/South Africa/KRISP-K000586/2020|EPI ISL 509242|B.1.140|South Africa|2020-07-13	Africa|hCoV-19/South Africa/KRISP-K002636/2020|EPI ISL 535506|C.1|South Africa|2020-08-02	0.0006391497	Africa
Africa|hCoV-19/South Africa/KRISP-K000588/2020|EPI ISL 509243|B.1.1.206|South Africa|2020-07-13	Africa|hCoV-19/South Africa/KRISP-K002636/2020|EPI ISL 535506|C.1|South Africa|2020-08-02	0.0005378405	Africa
Africa|hCoV-19/South Africa/KRISP-K000589/2020|EPI ISL 509244|B.1.1.206|South Africa|2020-07-13	Africa|hCoV-19/South Africa/KRISP-K002636/2020|EPI ISL 535506|C.1|South Africa|2020-08-02	0.0005378639	Africa
Africa|hCoV-19/South Africa/KRISP-K000591/2020|EPI ISL 509245|B.1.5|South Africa|2020-07-12	Africa|hCoV-19/South Africa/KRISP-K002636/2020|EPI ISL 535506|C.1|South Africa|2020-08-02	0.0004369704	Africa
Africa|hCoV-19/South Africa/KRISP-K000592/2020|EPI ISL 509246|B.1.1.273|South Africa|2020-07-13	Africa|hCoV-19/South Africa/KRISP-K002636/2020|EPI ISL 535506|C.1|South Africa|2020-08-02	0.0005421718	Africa
Africa|hCoV-19/South Africa/KRISP-K000594/2020|EPI ISL 509247|B.1.140|South Africa|2020-07-02	Africa|hCoV-19/South Africa/KRISP-K002636/2020|EPI ISL 535506|C.1|South Africa|2020-08-02	0.0007060843	Africa
Africa|hCoV-19/South Africa/KRISP-K000595/2020|EPI ISL 509248|B.1.140|South Africa|2020-07-02	Africa|hCoV-19/South Africa/KRISP-K002636/2020|EPI ISL 535506|C.1|South Africa|2020-08-02	0.0006724477	Africa
Africa|hCoV-19/South Africa/KRISP-K000596/2020|EPI ISL 509249|B.1.1.206|South Africa|2020-07-02	Africa|hCoV-19/South Africa/KRISP-K002636/2020|EPI ISL 535506|C.1|South Africa|2020-08-02	0.0005715054	Africa
Africa|hCoV-19/South Africa/KRISP-K000597/2020|EPI ISL 509250|B.1.1.34|South Africa|2020-07-13	Africa|hCoV-19/South Africa/KRISP-K002636/2020|EPI ISL 535506|C.1|South Africa|2020-08-02	0.0004705709	Africa
Africa|hCoV-19/South Africa/KRISP-K000598/2020|EPI ISL 509251|B.1.1.206|South Africa|2020-07-03	Africa|hCoV-19/South Africa/KRISP-K002636/2020|EPI ISL 535506|C.1|South Africa|2020-08-02	0.0004369499	Africa
Africa|hCoV-19/South Africa/KRISP-K000599/2020|EPI ISL 509252|B.1.1.273|South Africa|2020-07-13	Africa|hCoV-19/South Africa/KRISP-K002636/2020|EPI ISL 535506|C.1|South Africa|2020-08-02	0.0004369499	Africa
Africa|hCoV-19/South Africa/KRISP-K000600/2020|EPI ISL 509253|B.1.1.206|South Africa|2020-07-01	Africa|hCoV-19/South Africa/KRISP-K002636/2020|EPI ISL 535506|C.1|South Africa|2020-08-02	0.0005714556	Africa
Africa|hCoV-19/South Africa/KRISP-K000601/2020|EPI ISL 509254|B.1.1.57|South Africa|2020-07-13	Africa|hCoV-19/South Africa/KRISP-K002636/2020|EPI ISL 535506|C.1|South Africa|2020-08-02	0.0004033302	Africa
Africa|hCoV-19/South Africa/KRISP-K000602/2020|EPI ISL 509255|B.1.1.206|South Africa|2020-07-01	Africa|hCoV-19/South Africa/KRISP-K002636/2020|EPI ISL 535506|C.1|South Africa|2020-08-02	0.0005378297	Africa
Africa|hCoV-19/South Africa/KRISP-K000603/2020|EPI ISL 509256|B.1.1.206|South Africa|2020-07-02	Africa|hCoV-19/South Africa/KRISP-K002636/2020|EPI ISL 535506|C.1|South Africa|2020-08-02	0.0005041933	Africa
Africa|hCoV-19/South Africa/KRISP-K000604/2020|EPI ISL 509257|C.1|South Africa|2020-07-01	Africa|hCoV-19/South Africa/KRISP-K002636/2020|EPI ISL 535506|C.1|South Africa|2020-08-02	0.0001680119	Africa
Africa|hCoV-19/South Africa/KRISP-K000606/2020|EPI ISL 509259|B.1.1.206|South Africa|2020-07-02	Africa|hCoV-19/South Africa/KRISP-K002636/2020|EPI ISL 535506|C.1|South Africa|2020-08-02	0.0006528085	Africa
Africa|hCoV-19/South Africa/KRISP-K000607/2020|EPI ISL 509260|B.1.1.57|South Africa|2020-07-13	Africa|hCoV-19/South Africa/KRISP-K002636/2020|EPI ISL 535506|C.1|South Africa|2020-08-02	0.0004705915	Africa
Africa|hCoV-19/South Africa/KRISP-K000608/2020|EPI ISL 509261|H.1|South Africa|2020-07-03	Africa|hCoV-19/South Africa/KRISP-K002636/2020|EPI ISL 535506|C.1|South Africa|2020-08-02	0.0004717394	Africa
Africa|hCoV-19/South Africa/KRISP-K000612/2020|EPI ISL 509264|B.1.1.206|South Africa|2020-07-01	Africa|hCoV-19/South Africa/KRISP-K002636/2020|EPI ISL 535506|C.1|South Africa|2020-08-02	0.0006387673	Africa
Africa|hCoV-19/South Africa/KRISP-K000613/2020|EPI ISL 509265|B.1.1.206|South Africa|2020-07-14	Africa|hCoV-19/South Africa/KRISP-K002636/2020|EPI ISL 535506|C.1|South Africa|2020-08-02	0.0006387545	Africa
Africa|hCoV-19/South Africa/KRISP-K000614/2020|EPI ISL 509266|B.1.1.206|South Africa|2020-07-02	Africa|hCoV-19/South Africa/KRISP-K002636/2020|EPI ISL 535506|C.1|South Africa|2020-08-02	0.0005378532	Africa
Africa|hCoV-19/South Africa/KRISP-K000615/2020|EPI ISL 509267|B.1.1.206|South Africa|2020-07-02	Africa|hCoV-19/South Africa/KRISP-K002636/2020|EPI ISL 535506|C.1|South Africa|2020-08-02	0.0006051093	Africa
Africa|hCoV-19/South Africa/KRISP-K000616/2020|EPI ISL 509268|B.1.1.206|South Africa|2020-07-01	Africa|hCoV-19/South Africa/KRISP-K002636/2020|EPI ISL 535506|C.1|South Africa|2020-08-02	0.0005082241	Africa
Africa|hCoV-19/South Africa/KRISP-K000617/2020|EPI ISL 509269|B.1.1.206|South Africa|2020-07-01	Africa|hCoV-19/South Africa/KRISP-K002636/2020|EPI ISL 535506|C.1|South Africa|2020-08-02	0.0005042153	Africa
Africa|hCoV-19/South Africa/KRISP-K000618/2020|EPI ISL 509270|B.1.1.206|South Africa|2020-07-03	Africa|hCoV-19/South Africa/KRISP-K002636/2020|EPI ISL 535506|C.1|South Africa|2020-08-02	0.0004705709	Africa
Africa|hCoV-19/South Africa/KRISP-K000620/2020|EPI ISL 509272|B.1.1.206|South Africa|2020-07-01	Africa|hCoV-19/South Africa/KRISP-K002636/2020|EPI ISL 535506|C.1|South Africa|2020-08-02	0.0005461073	Africa
Africa|hCoV-19/South Africa/KRISP-K000621/2020|EPI ISL 509273|B.1.140|South Africa|2020-07-02	Africa|hCoV-19/South Africa/KRISP-K002636/2020|EPI ISL 535506|C.1|South Africa|2020-08-02	0.0006780322	Africa
Africa|hCoV-19/South Africa/KRISP-K000622/2020|EPI ISL 509274|B.1.1|South Africa|2020-07-03	Africa|hCoV-19/South Africa/KRISP-K002636/2020|EPI ISL 535506|C.1|South Africa|2020-08-02	0.0003360803	Africa
Africa|hCoV-19/South Africa/KRISP-K000623/2020|EPI ISL 509275|B.1.1.206|South Africa|2020-07-04	Africa|hCoV-19/South Africa/KRISP-K002636/2020|EPI ISL 535506|C.1|South Africa|2020-08-02	0.0006051093	Africa
Africa|hCoV-19/South Africa/KRISP-K000624/2020|EPI ISL 509276|B.1.1.206|South Africa|2020-07-02	Africa|hCoV-19/South Africa/KRISP-K002636/2020|EPI ISL 535506|C.1|South Africa|2020-08-02	0.0005071710	Africa
Africa|hCoV-19/South Africa/KRISP-K000625/2020|EPI ISL 509277|B.1.1.206|South Africa|2020-07-11	Africa|hCoV-19/South Africa/KRISP-K002636/2020|EPI ISL 535506|C.1|South Africa|2020-08-02	0.0005769685	Africa
Africa|hCoV-19/South Africa/KRISP-K000626/2020|EPI ISL 509278|B.1.1.1|South Africa|2020-07-07	Africa|hCoV-19/South Africa/KRISP-K002636/2020|EPI ISL 535506|C.1|South Africa|2020-08-02	0.0002425237	Africa
Africa|hCoV-19/South Africa/KRISP-K000628/2020|EPI ISL 509279|B.1.1.206|South Africa|2020-07-12	Africa|hCoV-19/South Africa/KRISP-K002636/2020|EPI ISL 535506|C.1|South Africa|2020-08-02	0.0005042053	Africa
Africa|hCoV-19/South Africa/KRISP-K000629/2020|EPI ISL 509280|B.1.1|South Africa|2020-07-03	Africa|hCoV-19/South Africa/KRISP-K002636/2020|EPI ISL 535506|C.1|South Africa|2020-08-02	0.0005191756	Africa
Africa|hCoV-19/South Africa/KRISP-K000630/2020|EPI ISL 509281|B.1.1.206|South Africa|2020-07-03	Africa|hCoV-19/South Africa/KRISP-K002636/2020|EPI ISL 535506|C.1|South Africa|2020-08-02	0.0004705913	Africa
Africa|hCoV-19/South Africa/KRISP-K000631/2020|EPI ISL 509282|B.1.1.206|South Africa|2020-07-04	Africa|hCoV-19/South Africa/KRISP-K002636/2020|EPI ISL 535506|C.1|South Africa|2020-08-02	0.0005081553	Africa
Africa|hCoV-19/South Africa/KRISP-K000632/2020|EPI ISL 509283|B.1.1.206|South Africa|2020-07-02	Africa|hCoV-19/South Africa/KRISP-K002636/2020|EPI ISL 535506|C.1|South Africa|2020-08-02	0.0005041933	Africa
Africa|hCoV-19/South Africa/KRISP-K000633/2020|EPI ISL 509284|B.1.1.206|South Africa|2020-07-02	Africa|hCoV-19/South Africa/KRISP-K002636/2020|EPI ISL 535506|C.1|South Africa|2020-08-02	0.0004705709	Africa
Africa|hCoV-19/South Africa/KRISP-K000635/2020|EPI ISL 509285|B.1|South Africa|2020-07-07	Africa|hCoV-19/South Africa/KRISP-K002636/2020|EPI ISL 535506|C.1|South Africa|2020-08-02	0.0006051378	Africa
Africa|hCoV-19/South Africa/KRISP-K000637/2020|EPI ISL 509287|B.1.106|South Africa|2020-07-13	Africa|hCoV-19/South Africa/KRISP-K002636/2020|EPI ISL 535506|C.1|South Africa|2020-08-02	0.0005378424	Africa
Africa|hCoV-19/South Africa/KRISP-K000639/2020|EPI ISL 509288|C.1|South Africa|2020-07-13	Africa|hCoV-19/South Africa/KRISP-K002636/2020|EPI ISL 535506|C.1|South Africa|2020-08-02	0.0001353023	Africa
Africa|hCoV-19/South Africa/KRISP-K000640/2020|EPI ISL 509289|B.1.5.31|South Africa|2020-07-13	Africa|hCoV-19/South Africa/KRISP-K002636/2020|EPI ISL 535506|C.1|South Africa|2020-08-02	0.0005378550	Africa
Africa|hCoV-19/South Africa/KRISP-K000641/2020|EPI ISL 509290|B.1.1.34|South Africa|2020-07-13	Africa|hCoV-19/South Africa/KRISP-K002636/2020|EPI ISL 535506|C.1|South Africa|2020-08-02	0.0006051620	Africa
Africa|hCoV-19/South Africa/KRISP-K000643/2020|EPI ISL 509292|C.1|South Africa|2020-07-10	Africa|hCoV-19/South Africa/KRISP-K002636/2020|EPI ISL 535506|C.1|South Africa|2020-08-02	0.0001344068	Africa
Africa|hCoV-19/South Africa/KRISP-K000649/2020|EPI ISL 509293|B.1.5.19|South Africa|2020-07-13	Africa|hCoV-19/South Africa/KRISP-K002636/2020|EPI ISL 535506|C.1|South Africa|2020-08-02	0.0007060369	Africa
Africa|hCoV-19/South Africa/KRISP-K000650/2020|EPI ISL 509294|B.1.1.206|South Africa|2020-07-13	Africa|hCoV-19/South Africa/KRISP-K002636/2020|EPI ISL 535506|C.1|South Africa|2020-08-02	0.0005714173	Africa
Africa|hCoV-19/South Africa/KRISP-K000652/2020|EPI ISL 509296|B.1.1.273|South Africa|2020-07-13	Africa|hCoV-19/South Africa/KRISP-K002636/2020|EPI ISL 535506|C.1|South Africa|2020-08-02	0.0005714308	Africa
Africa|hCoV-19/South Africa/KRISP-K000655/2020|EPI ISL 509298|B.1.1.254|South Africa|2020-07-12	Africa|hCoV-19/South Africa/KRISP-K002636/2020|EPI ISL 535506|C.1|South Africa|2020-08-02	0.0004545067	Africa
Africa|hCoV-19/South Africa/KRISP-K000658/2020|EPI ISL 509299|C.1|South Africa|2020-07-13	Africa|hCoV-19/South Africa/KRISP-K002636/2020|EPI ISL 535506|C.1|South Africa|2020-08-02	0.0003026558	Africa
Africa|hCoV-19/South Africa/KRISP-K000659/2020|EPI ISL 509300|B.1.1.206|South Africa|2020-07-13	Africa|hCoV-19/South Africa/KRISP-K002636/2020|EPI ISL 535506|C.1|South Africa|2020-08-02	0.0005715517	Africa
Africa|hCoV-19/South Africa/KRISP-K001035/2020|EPI ISL 509301|H.1|South Africa|2020-07-17	Africa|hCoV-19/South Africa/KRISP-K002636/2020|EPI ISL 535506|C.1|South Africa|2020-08-02	0.0004369602	Africa
Africa|hCoV-19/South Africa/KRISP-K001037/2020|EPI ISL 509302|B.1.140|South Africa|2020-07-16	Africa|hCoV-19/South Africa/KRISP-K002636/2020|EPI ISL 535506|C.1|South Africa|2020-08-02	0.0006051784	Africa
Africa|hCoV-19/South Africa/KRISP-K001038/2020|EPI ISL 509303|B.1.1.273|South Africa|2020-07-16	Africa|hCoV-19/South Africa/KRISP-K002636/2020|EPI ISL 535506|C.1|South Africa|2020-08-02	0.0005714307	Africa
Africa|hCoV-19/South Africa/KRISP-K001041/2020|EPI ISL 509304|B.1.1.273|South Africa|2020-07-16	Africa|hCoV-19/South Africa/KRISP-K002636/2020|EPI ISL 535506|C.1|South Africa|2020-08-02	0.0006050972	Africa
Africa|hCoV-19/South Africa/KRISP-K001043/2020|EPI ISL 509305|B.1.5.16|South Africa|2020-07-02	Africa|hCoV-19/South Africa/KRISP-K002636/2020|EPI ISL 535506|C.1|South Africa|2020-08-02	0.0007733435	Africa
Africa|hCoV-19/South Africa/KRISP-K001044/2020|EPI ISL 509306|B.1.1|South Africa|2020-07-18	Africa|hCoV-19/South Africa/KRISP-K002636/2020|EPI ISL 535506|C.1|South Africa|2020-08-02	0.0003697119	Africa
Africa|hCoV-19/South Africa/KRISP-K001045/2020|EPI ISL 509307|C.2|South Africa|2020-07-18	Africa|hCoV-19/South Africa/KRISP-K002636/2020|EPI ISL 535506|C.1|South Africa|2020-08-02	0.0003361016	Africa
Africa|hCoV-19/South Africa/KRISP-K001049/2020|EPI ISL 509308|B.1.1.34|South Africa|2020-07-16	Africa|hCoV-19/South Africa/KRISP-K002636/2020|EPI ISL 535506|C.1|South Africa|2020-08-02	0.0006051115	Africa
Africa|hCoV-19/South Africa/KRISP-K001051/2020|EPI ISL 509309|B.1.1.206|South Africa|2020-07-14	Africa|hCoV-19/South Africa/KRISP-K002636/2020|EPI ISL 535506|C.1|South Africa|2020-08-02	0.0006051478	Africa
Africa|hCoV-19/South Africa/KRISP-K001052/2020|EPI ISL 509310|B.1.1.206|South Africa|2020-07-14	Africa|hCoV-19/South Africa/KRISP-K002636/2020|EPI ISL 535506|C.1|South Africa|2020-08-02	0.0005378297	Africa
Africa|hCoV-19/South Africa/KRISP-K001053/2020|EPI ISL 509311|B.1.1.206|South Africa|2020-07-03	Africa|hCoV-19/South Africa/KRISP-K002636/2020|EPI ISL 535506|C.1|South Africa|2020-08-02	0.0004718282	Africa
Africa|hCoV-19/South Africa/KRISP-K001055/2020|EPI ISL 509313|B.1.1.62|South Africa|2020-07-13	Africa|hCoV-19/South Africa/KRISP-K002636/2020|EPI ISL 535506|C.1|South Africa|2020-08-02	0.0005042491	Africa
Africa|hCoV-19/South Africa/KRISP-K001057/2020|EPI ISL 509314|B.1.1.254|South Africa|2020-07-03	Africa|hCoV-19/South Africa/KRISP-K002636/2020|EPI ISL 535506|C.1|South Africa|2020-08-02	0.0004369308	Africa
Africa|hCoV-19/South Africa/KRISP-K001059/2020|EPI ISL 509316|B.1.1|South Africa|2020-07-01	Africa|hCoV-19/South Africa/KRISP-K002636/2020|EPI ISL 535506|C.1|South Africa|2020-08-02	0.0005714692	Africa
Africa|hCoV-19/South Africa/KRISP-K001061/2020|EPI ISL 509317|B.1.1.206|South Africa|2020-07-04	Africa|hCoV-19/South Africa/KRISP-K002636/2020|EPI ISL 535506|C.1|South Africa|2020-08-02	0.0004369411	Africa
Africa|hCoV-19/South Africa/KRISP-K001062/2020|EPI ISL 509318|B.1.1.206|South Africa|2020-07-03	Africa|hCoV-19/South Africa/KRISP-K002636/2020|EPI ISL 535506|C.1|South Africa|2020-08-02	0.0004705709	Africa
Africa|hCoV-19/South Africa/KRISP-K001063/2020|EPI ISL 509319|B.1.5|South Africa|2020-07-03	Africa|hCoV-19/South Africa/KRISP-K002636/2020|EPI ISL 535506|C.1|South Africa|2020-08-02	0.0006387996	Africa
Africa|hCoV-19/South Africa/KRISP-K001064/2020|EPI ISL 509320|B.1.1.273|South Africa|2020-07-03	Africa|hCoV-19/South Africa/KRISP-K002636/2020|EPI ISL 535506|C.1|South Africa|2020-08-02	0.0004369689	Africa
Africa|hCoV-19/South Africa/KRISP-K001065/2020|EPI ISL 509321|B.1.1|South Africa|2020-07-03	Africa|hCoV-19/South Africa/KRISP-K002636/2020|EPI ISL 535506|C.1|South Africa|2020-08-02	0.0004033397	Africa
Africa|hCoV-19/South Africa/KRISP-K001067/2020|EPI ISL 509323|B.1.1.206|South Africa|2020-07-02	Africa|hCoV-19/South Africa/KRISP-K002636/2020|EPI ISL 535506|C.1|South Africa|2020-08-02	0.0005378639	Africa
Africa|hCoV-19/South Africa/KRISP-K001068/2020|EPI ISL 509324|C.1|South Africa|2020-07-14	Africa|hCoV-19/South Africa/KRISP-K002636/2020|EPI ISL 535506|C.1|South Africa|2020-08-02	0.0002016183	Africa
Africa|hCoV-19/South Africa/KRISP-K001071/2020|EPI ISL 509325|B.1.1.273|South Africa|2020-07-18	Africa|hCoV-19/South Africa/KRISP-K002636/2020|EPI ISL 535506|C.1|South Africa|2020-08-02	0.0005042052	Africa
Africa|hCoV-19/South Africa/KRISP-K001072/2020|EPI ISL 509326|B.1.1.206|South Africa|2020-07-14	Africa|hCoV-19/South Africa/KRISP-K002636/2020|EPI ISL 535506|C.1|South Africa|2020-08-02	0.0004369308	Africa
Africa|hCoV-19/South Africa/KRISP-K001073/2020|EPI ISL 509327|B.1.1|South Africa|2020-07-14	Africa|hCoV-19/South Africa/KRISP-K002636/2020|EPI ISL 535506|C.1|South Africa|2020-08-02	0.0005378297	Africa
Africa|hCoV-19/South Africa/KRISP-K001074/2020|EPI ISL 509328|C.1|South Africa|2020-07-14	Africa|hCoV-19/South Africa/KRISP-K002636/2020|EPI ISL 535506|C.1|South Africa|2020-08-02	0.0001680192	Africa
Africa|hCoV-19/South Africa/KRISP-K001075/2020|EPI ISL 509329|C.1|South Africa|2020-07-02	Africa|hCoV-19/South Africa/KRISP-K002636/2020|EPI ISL 535506|C.1|South Africa|2020-08-02	0.0002016183	Africa
Africa|hCoV-19/South Africa/KRISP-K001076/2020|EPI ISL 509330|B.1.1|South Africa|2020-07-04	Africa|hCoV-19/South Africa/KRISP-K002636/2020|EPI ISL 535506|C.1|South Africa|2020-08-02	0.0004033126	Africa
Africa|hCoV-19/South Africa/KRISP-K001077/2020|EPI ISL 509331|B.1.1|South Africa|2020-07-03	Africa|hCoV-19/South Africa/KRISP-K002636/2020|EPI ISL 535506|C.1|South Africa|2020-08-02	0.0004705820	Africa
Africa|hCoV-19/South Africa/KRISP-K001078/2020|EPI ISL 509332|H.1|South Africa|2020-07-03	Africa|hCoV-19/South Africa/KRISP-K002636/2020|EPI ISL 535506|C.1|South Africa|2020-08-02	0.0004369602	Africa
Africa|hCoV-19/South Africa/KRISP-K001079/2020|EPI ISL 509333|B.1.1.273|South Africa|2020-07-03	Africa|hCoV-19/South Africa/KRISP-K002636/2020|EPI ISL 535506|C.1|South Africa|2020-08-02	0.0005714308	Africa
Africa|hCoV-19/South Africa/KRISP-K001080/2020|EPI ISL 509334|B.1.1|South Africa|2020-07-01	Africa|hCoV-19/South Africa/KRISP-K002636/2020|EPI ISL 535506|C.1|South Africa|2020-08-02	0.0004369411	Africa
Africa|hCoV-19/South Africa/KRISP-K001082/2020|EPI ISL 509335|B.1.1.40|South Africa|2020-07-18	Africa|hCoV-19/South Africa/KRISP-K002636/2020|EPI ISL 535506|C.1|South Africa|2020-08-02	0.0005714557	Africa
Africa|hCoV-19/South Africa/KRISP-K001084/2020|EPI ISL 509337|C.1|South Africa|2020-07-03	Africa|hCoV-19/South Africa/KRISP-K002636/2020|EPI ISL 535506|C.1|South Africa|2020-08-02	0.0001344068	Africa
Africa|hCoV-19/South Africa/KRISP-K001085/2020|EPI ISL 509338|C.1|South Africa|2020-07-13	Africa|hCoV-19/South Africa/KRISP-K002636/2020|EPI ISL 535506|C.1|South Africa|2020-08-02	0.0001680119	Africa
Africa|hCoV-19/South Africa/KRISP-K001087/2020|EPI ISL 509339|B.1.1.56|South Africa|2020-07-13	Africa|hCoV-19/South Africa/KRISP-K002636/2020|EPI ISL 535506|C.1|South Africa|2020-08-02	0.0005715055	Africa
Africa|hCoV-19/South Africa/KRISP-K001088/2020|EPI ISL 509340|B.1.1.99|South Africa|2020-07-13	Africa|hCoV-19/South Africa/KRISP-K002636/2020|EPI ISL 535506|C.1|South Africa|2020-08-02	0.0003696958	Africa
Africa|hCoV-19/South Africa/KRISP-K001091/2020|EPI ISL 509342|B.1.1.206|South Africa|2020-07-10	Africa|hCoV-19/South Africa/KRISP-K002636/2020|EPI ISL 535506|C.1|South Africa|2020-08-02	0.0005378297	Africa
Africa|hCoV-19/South Africa/KRISP-K001096/2020|EPI ISL 509345|B.1.1.206|South Africa|2020-07-13	Africa|hCoV-19/South Africa/KRISP-K002636/2020|EPI ISL 535506|C.1|South Africa|2020-08-02	0.0005714671	Africa
Africa|hCoV-19/South Africa/KRISP-K001097/2020|EPI ISL 509346|B.1.1|South Africa|2020-07-13	Africa|hCoV-19/South Africa/KRISP-K002636/2020|EPI ISL 535506|C.1|South Africa|2020-08-02	0.0006051115	Africa
Africa|hCoV-19/South Africa/KRISP-K001098/2020|EPI ISL 509347|B.1.1|South Africa|2020-07-10	Africa|hCoV-19/South Africa/KRISP-K002636/2020|EPI ISL 535506|C.1|South Africa|2020-08-02	0.0004033221	Africa
Africa|hCoV-19/South Africa/KRISP-K001099/2020|EPI ISL 509348|B.1.1.62|South Africa|2020-07-13	Africa|hCoV-19/South Africa/KRISP-K002636/2020|EPI ISL 535506|C.1|South Africa|2020-08-02	0.0004705914	Africa
Africa|hCoV-19/South Africa/KRISP-K001101/2020|EPI ISL 509350|C.1|South Africa|2020-07-10	Africa|hCoV-19/South Africa/KRISP-K002636/2020|EPI ISL 535506|C.1|South Africa|2020-08-02	0.0001680192	Africa
Africa|hCoV-19/South Africa/KRISP-K001103/2020|EPI ISL 509352|B.1.1.206|South Africa|2020-07-13	Africa|hCoV-19/South Africa/KRISP-K002636/2020|EPI ISL 535506|C.1|South Africa|2020-08-02	0.0005041933	Africa
Africa|hCoV-19/South Africa/KRISP-K001104/2020|EPI ISL 509353|C.1|South Africa|2020-07-13	Africa|hCoV-19/South Africa/KRISP-K002636/2020|EPI ISL 535506|C.1|South Africa|2020-08-02	0.0002352317	Africa
Africa|hCoV-19/South Africa/KRISP-K001105/2020|EPI ISL 509354|B.1.1.206|South Africa|2020-07-10	Africa|hCoV-19/South Africa/KRISP-K002636/2020|EPI ISL 535506|C.1|South Africa|2020-08-02	0.0005042052	Africa
Africa|hCoV-19/South Africa/KRISP-K001109/2020|EPI ISL 509356|B.1.1.34|South Africa|2020-07-16	Africa|hCoV-19/South Africa/KRISP-K002636/2020|EPI ISL 535506|C.1|South Africa|2020-08-02	0.0004705709	Africa
Africa|hCoV-19/South Africa/KRISP-K001110/2020|EPI ISL 509357|C.1|South Africa|2020-07-17	Africa|hCoV-19/South Africa/KRISP-K002636/2020|EPI ISL 535506|C.1|South Africa|2020-08-02	0.0002016271	Africa
Africa|hCoV-19/South Africa/KRISP-K001112/2020|EPI ISL 509358|B.1.5|South Africa|2020-07-17	Africa|hCoV-19/South Africa/KRISP-K002636/2020|EPI ISL 535506|C.1|South Africa|2020-08-02	0.0005715324	Africa
Africa|hCoV-19/South Africa/KRISP-K001113/2020|EPI ISL 509359|B.1|South Africa|2020-07-14	Africa|hCoV-19/South Africa/KRISP-K002636/2020|EPI ISL 535506|C.1|South Africa|2020-08-02	0.0006466530	Africa
Africa|hCoV-19/South Africa/KRISP-K001114/2020|EPI ISL 509360|B.1.1|South Africa|2020-07-17	Africa|hCoV-19/South Africa/KRISP-K002636/2020|EPI ISL 535506|C.1|South Africa|2020-08-02	0.0003696956	Africa
Africa|hCoV-19/South Africa/KRISP-K001115/2020|EPI ISL 509361|B.1|South Africa|2020-07-14	Africa|hCoV-19/South Africa/KRISP-K002636/2020|EPI ISL 535506|C.1|South Africa|2020-08-02	0.0006724612	Africa
Africa|hCoV-19/South Africa/KRISP-K001116/2020|EPI ISL 509362|C.1|South Africa|2020-07-16	Africa|hCoV-19/South Africa/KRISP-K002636/2020|EPI ISL 535506|C.1|South Africa|2020-08-02	0.0002352466	Africa
Africa|hCoV-19/South Africa/KRISP-K001117/2020|EPI ISL 509363|H.1|South Africa|2020-07-17	Africa|hCoV-19/South Africa/KRISP-K002636/2020|EPI ISL 535506|C.1|South Africa|2020-08-02	0.0005042272	Africa
Africa|hCoV-19/South Africa/KRISP-K001118/2020|EPI ISL 509364|B.1.1.206|South Africa|2020-07-16	Africa|hCoV-19/South Africa/KRISP-K002636/2020|EPI ISL 535506|C.1|South Africa|2020-08-02	0.0004705709	Africa
Africa|hCoV-19/South Africa/KRISP-K001121/2020|EPI ISL 509365|B.1.1.273|South Africa|2020-07-16	Africa|hCoV-19/South Africa/KRISP-K002636/2020|EPI ISL 535506|C.1|South Africa|2020-08-02	0.0005041951	Africa
Africa|hCoV-19/South Africa/KRISP-K001122/2020|EPI ISL 515801|B.1.106|South Africa|2020-07-16	Africa|hCoV-19/South Africa/KRISP-K002636/2020|EPI ISL 535506|C.1|South Africa|2020-08-02	0.0005714691	Africa
Africa|hCoV-19/South Africa/KRISP-K001123/2020|EPI ISL 509366|B.1.1.34|South Africa|2020-07-15	Africa|hCoV-19/South Africa/KRISP-K002636/2020|EPI ISL 535506|C.1|South Africa|2020-08-02	0.0004705709	Africa
Africa|hCoV-19/South Africa/KRISP-K001124/2020|EPI ISL 509367|B.1.1.40|South Africa|2020-07-16	Africa|hCoV-19/South Africa/KRISP-K002636/2020|EPI ISL 535506|C.1|South Africa|2020-08-02	0.0006050829	Africa
Africa|hCoV-19/South Africa/KRISP-K001125/2020|EPI ISL 509368|B.1.1.117|South Africa|2020-07-16	Africa|hCoV-19/South Africa/KRISP-K002636/2020|EPI ISL 535506|C.1|South Africa|2020-08-02	0.0004705615	Africa
Africa|hCoV-19/South Africa/KRISP-K001126/2020|EPI ISL 509369|B.1.5|South Africa|2020-07-16	Africa|hCoV-19/South Africa/KRISP-K002636/2020|EPI ISL 535506|C.1|South Africa|2020-08-02	0.0006387544	Africa
Africa|hCoV-19/South Africa/KRISP-K001128/2020|EPI ISL 509371|B.1.1.273|South Africa|2020-07-16	Africa|hCoV-19/South Africa/KRISP-K002636/2020|EPI ISL 535506|C.1|South Africa|2020-08-02	0.0004430302	Africa
Africa|hCoV-19/South Africa/KRISP-K001317/2020|EPI ISL 515802|B.1.1.62|South Africa|2020-07-17	Africa|hCoV-19/South Africa/KRISP-K002636/2020|EPI ISL 535506|C.1|South Africa|2020-08-02	0.0005042152	Africa
Africa|hCoV-19/South Africa/KRISP-K001318/2020|EPI ISL 515803|B.1.1|South Africa|2020-07-18	Africa|hCoV-19/South Africa/KRISP-K002636/2020|EPI ISL 535506|C.1|South Africa|2020-08-02	0.0005042153	Africa
Africa|hCoV-19/South Africa/KRISP-K001319/2020|EPI ISL 515804|B.1.1.40|South Africa|2020-07-18	Africa|hCoV-19/South Africa/KRISP-K002636/2020|EPI ISL 535506|C.1|South Africa|2020-08-02	0.0004705709	Africa
Africa|hCoV-19/South Africa/KRISP-K001320/2020|EPI ISL 515805|C.6|South Africa|2020-07-18	Africa|hCoV-19/South Africa/KRISP-K002636/2020|EPI ISL 535506|C.1|South Africa|2020-08-02	0.0005043917	Africa
Africa|hCoV-19/South Africa/KRISP-K001321/2020|EPI ISL 515806|B.1.5.31|South Africa|2020-07-18	Africa|hCoV-19/South Africa/KRISP-K002636/2020|EPI ISL 535506|C.1|South Africa|2020-08-02	0.0006387695	Africa
Africa|hCoV-19/South Africa/KRISP-K001322/2020|EPI ISL 515807|B.1.1.57|South Africa|2020-07-18	Africa|hCoV-19/South Africa/KRISP-K002636/2020|EPI ISL 535506|C.1|South Africa|2020-08-02	0.0005042052	Africa
Africa|hCoV-19/South Africa/KRISP-K001323/2020|EPI ISL 515808|B.1|South Africa|2020-07-18	Africa|hCoV-19/South Africa/KRISP-K002636/2020|EPI ISL 535506|C.1|South Africa|2020-08-02	0.0006051784	Africa
Africa|hCoV-19/South Africa/KRISP-K001324/2020|EPI ISL 515809|B.1.5.16|South Africa|2020-07-18	Africa|hCoV-19/South Africa/KRISP-K002636/2020|EPI ISL 535506|C.1|South Africa|2020-08-02	0.0007397049	Africa
Africa|hCoV-19/South Africa/KRISP-K001325/2020|EPI ISL 515810|H.1|South Africa|2020-07-18	Africa|hCoV-19/South Africa/KRISP-K002636/2020|EPI ISL 535506|C.1|South Africa|2020-08-02	0.0005042052	Africa
Africa|hCoV-19/South Africa/KRISP-K001326/2020|EPI ISL 515811|B.1.1.34|South Africa|2020-07-18	Africa|hCoV-19/South Africa/KRISP-K002636/2020|EPI ISL 535506|C.1|South Africa|2020-08-02	0.0005041933	Africa
Africa|hCoV-19/South Africa/KRISP-K001327/2020|EPI ISL 515812|B.1.5.16|South Africa|2020-07-18	Africa|hCoV-19/South Africa/KRISP-K002636/2020|EPI ISL 535506|C.1|South Africa|2020-08-02	0.0006051642	Africa
Africa|hCoV-19/South Africa/KRISP-K001328/2020|EPI ISL 515813|B.1.1.34|South Africa|2020-07-18	Africa|hCoV-19/South Africa/KRISP-K002636/2020|EPI ISL 535506|C.1|South Africa|2020-08-02	0.0006051357	Africa
Africa|hCoV-19/South Africa/KRISP-K001329/2020|EPI ISL 515814|B.1.1.206|South Africa|2020-07-18	Africa|hCoV-19/South Africa/KRISP-K002636/2020|EPI ISL 535506|C.1|South Africa|2020-08-02	0.0005714422	Africa
Africa|hCoV-19/South Africa/KRISP-K001330/2020|EPI ISL 515815|B.1.1.206|South Africa|2020-07-18	Africa|hCoV-19/South Africa/KRISP-K002636/2020|EPI ISL 535506|C.1|South Africa|2020-08-02	0.0005041933	Africa
Africa|hCoV-19/South Africa/KRISP-K001331/2020|EPI ISL 515816|B.1.1.206|South Africa|2020-07-19	Africa|hCoV-19/South Africa/KRISP-K002636/2020|EPI ISL 535506|C.1|South Africa|2020-08-02	0.0005042052	Africa
Africa|hCoV-19/South Africa/KRISP-K001332/2020|EPI ISL 515817|B.1.1.62|South Africa|2020-07-19	Africa|hCoV-19/South Africa/KRISP-K002636/2020|EPI ISL 535506|C.1|South Africa|2020-08-02	0.0005378405	Africa
Africa|hCoV-19/South Africa/KRISP-K001333/2020|EPI ISL 515818|B.1.1.206|South Africa|2020-07-19	Africa|hCoV-19/South Africa/KRISP-K002636/2020|EPI ISL 535506|C.1|South Africa|2020-08-02	0.0005041951	Africa
Africa|hCoV-19/South Africa/KRISP-K001334/2020|EPI ISL 515819|B.1.1.206|South Africa|2020-07-19	Africa|hCoV-19/South Africa/KRISP-K002636/2020|EPI ISL 535506|C.1|South Africa|2020-08-02	0.0005378532	Africa
Africa|hCoV-19/South Africa/KRISP-K001335/2020|EPI ISL 515820|B.1.1.206|South Africa|2020-07-19	Africa|hCoV-19/South Africa/KRISP-K002636/2020|EPI ISL 535506|C.1|South Africa|2020-08-02	0.0006387672	Africa
Africa|hCoV-19/South Africa/KRISP-K001336/2020|EPI ISL 515821|B.1.1.62|South Africa|2020-07-19	Africa|hCoV-19/South Africa/KRISP-K002636/2020|EPI ISL 535506|C.1|South Africa|2020-08-02	0.0004369689	Africa
Africa|hCoV-19/South Africa/KRISP-K001337/2020|EPI ISL 515822|B.1.1.206|South Africa|2020-07-19	Africa|hCoV-19/South Africa/KRISP-K002636/2020|EPI ISL 535506|C.1|South Africa|2020-08-02	0.0005378639	Africa
Africa|hCoV-19/South Africa/KRISP-K001338/2020|EPI ISL 515823|B.1.5.16|South Africa|2020-07-18	Africa|hCoV-19/South Africa/KRISP-K002636/2020|EPI ISL 535506|C.1|South Africa|2020-08-02	0.0006051642	Africa
Africa|hCoV-19/South Africa/KRISP-K001339/2020|EPI ISL 515824|B.1.1.57|South Africa|2020-07-10	Africa|hCoV-19/South Africa/KRISP-K002636/2020|EPI ISL 535506|C.1|South Africa|2020-08-02	0.0005390543	Africa
Africa|hCoV-19/South Africa/KRISP-K001340/2020|EPI ISL 515825|B.1.1.206|South Africa|2020-07-10	Africa|hCoV-19/South Africa/KRISP-K002636/2020|EPI ISL 535506|C.1|South Africa|2020-08-02	0.0005714806	Africa
Africa|hCoV-19/South Africa/KRISP-K001341/2020|EPI ISL 515826|B.1.1.56|South Africa|2020-07-10	Africa|hCoV-19/South Africa/KRISP-K002636/2020|EPI ISL 535506|C.1|South Africa|2020-08-02	0.0005378405	Africa
Africa|hCoV-19/South Africa/KRISP-K001344/2020|EPI ISL 515829|B.1.1.254|South Africa|2020-07-13	Africa|hCoV-19/South Africa/KRISP-K002636/2020|EPI ISL 535506|C.1|South Africa|2020-08-02	0.0004705615	Africa
Africa|hCoV-19/South Africa/KRISP-K001345/2020|EPI ISL 515830|B.1.106|South Africa|2020-07-13	Africa|hCoV-19/South Africa/KRISP-K002636/2020|EPI ISL 535506|C.1|South Africa|2020-08-02	0.0006724160	Africa
Africa|hCoV-19/South Africa/KRISP-K001346/2020|EPI ISL 515831|H.1|South Africa|2020-07-13	Africa|hCoV-19/South Africa/KRISP-K002636/2020|EPI ISL 535506|C.1|South Africa|2020-08-02	0.0004705820	Africa
Africa|hCoV-19/South Africa/KRISP-K001347/2020|EPI ISL 515832|H.1|South Africa|2020-07-01	Africa|hCoV-19/South Africa/KRISP-K002636/2020|EPI ISL 535506|C.1|South Africa|2020-08-02	0.0004033221	Africa
Africa|hCoV-19/South Africa/KRISP-K001348/2020|EPI ISL 515833|B.1.5|South Africa|2020-07-01	Africa|hCoV-19/South Africa/KRISP-K002636/2020|EPI ISL 535506|C.1|South Africa|2020-08-02	0.0006051784	Africa
Africa|hCoV-19/South Africa/KRISP-K001349/2020|EPI ISL 515834|B.1.5|South Africa|2020-07-01	Africa|hCoV-19/South Africa/KRISP-K002636/2020|EPI ISL 535506|C.1|South Africa|2020-08-02	0.0006779700	Africa
Africa|hCoV-19/South Africa/KRISP-K001350/2020|EPI ISL 515835|B.1.1.273|South Africa|2020-06-30	Africa|hCoV-19/South Africa/KRISP-K002636/2020|EPI ISL 535506|C.1|South Africa|2020-08-02	0.0005041952	Africa
Africa|hCoV-19/South Africa/KRISP-K001351/2020|EPI ISL 515836|B.1.1.206|South Africa|2020-07-01	Africa|hCoV-19/South Africa/KRISP-K002636/2020|EPI ISL 535506|C.1|South Africa|2020-08-02	0.0006387672	Africa
Africa|hCoV-19/South Africa/KRISP-K001352/2020|EPI ISL 515837|B.1.1|South Africa|2020-06-24	Africa|hCoV-19/South Africa/KRISP-K002636/2020|EPI ISL 535506|C.1|South Africa|2020-08-02	0.0004369308	Africa
Africa|hCoV-19/South Africa/KRISP-K001353/2020|EPI ISL 515838|B.1.1.1|South Africa|2020-07-01	Africa|hCoV-19/South Africa/KRISP-K002636/2020|EPI ISL 535506|C.1|South Africa|2020-08-02	0.0004033383	Africa
Africa|hCoV-19/South Africa/KRISP-K001354/2020|EPI ISL 515839|B.1.1.273|South Africa|2020-07-01	Africa|hCoV-19/South Africa/KRISP-K002636/2020|EPI ISL 535506|C.1|South Africa|2020-08-02	0.0005714691	Africa
Africa|hCoV-19/South Africa/KRISP-K001355/2020|EPI ISL 515840|B.1.1.273|South Africa|2020-07-17	Africa|hCoV-19/South Africa/KRISP-K002636/2020|EPI ISL 535506|C.1|South Africa|2020-08-02	0.0004705726	Africa
Africa|hCoV-19/South Africa/KRISP-K001356/2020|EPI ISL 515841|B.1.1.34|South Africa|2020-07-16	Africa|hCoV-19/South Africa/KRISP-K002636/2020|EPI ISL 535506|C.1|South Africa|2020-08-02	0.0004369499	Africa
Africa|hCoV-19/South Africa/KRISP-K001357/2020|EPI ISL 515842|C.1|South Africa|2020-07-16	Africa|hCoV-19/South Africa/KRISP-K002636/2020|EPI ISL 535506|C.1|South Africa|2020-08-02	0.0003024854	Africa
Africa|hCoV-19/South Africa/KRISP-K001358/2020|EPI ISL 515843|H.1|South Africa|2020-07-15	Africa|hCoV-19/South Africa/KRISP-K002636/2020|EPI ISL 535506|C.1|South Africa|2020-08-02	0.0004706025	Africa
Africa|hCoV-19/South Africa/KRISP-K001359/2020|EPI ISL 515844|B.1.1.273|South Africa|2020-07-16	Africa|hCoV-19/South Africa/KRISP-K002636/2020|EPI ISL 535506|C.1|South Africa|2020-08-02	0.0006050566	Africa
Africa|hCoV-19/South Africa/KRISP-K001360/2020|EPI ISL 515845|B.1.1.206|South Africa|2020-07-16	Africa|hCoV-19/South Africa/KRISP-K002636/2020|EPI ISL 535506|C.1|South Africa|2020-08-02	0.0006051357	Africa
Africa|hCoV-19/South Africa/KRISP-K001361/2020|EPI ISL 515846|C.1|South Africa|2020-07-16	Africa|hCoV-19/South Africa/KRISP-K002636/2020|EPI ISL 535506|C.1|South Africa|2020-08-02	0.0003025057	Africa
Africa|hCoV-19/South Africa/KRISP-K001362/2020|EPI ISL 515847|B.1.1|South Africa|2020-07-15	Africa|hCoV-19/South Africa/KRISP-K002636/2020|EPI ISL 535506|C.1|South Africa|2020-08-02	0.0004369602	Africa
Africa|hCoV-19/South Africa/KRISP-K001363/2020|EPI ISL 515848|H.1|South Africa|2020-07-17	Africa|hCoV-19/South Africa/KRISP-K002636/2020|EPI ISL 535506|C.1|South Africa|2020-08-02	0.0004705820	Africa
Africa|hCoV-19/South Africa/KRISP-K001364/2020|EPI ISL 515849|B.1.1.273|South Africa|2020-07-16	Africa|hCoV-19/South Africa/KRISP-K002636/2020|EPI ISL 535506|C.1|South Africa|2020-08-02	0.0004369308	Africa
Africa|hCoV-19/South Africa/KRISP-K001365/2020|EPI ISL 515850|B.1.1.273|South Africa|2020-07-16	Africa|hCoV-19/South Africa/KRISP-K002636/2020|EPI ISL 535506|C.1|South Africa|2020-08-02	0.0005378532	Africa
Africa|hCoV-19/South Africa/KRISP-K001366/2020|EPI ISL 515851|B.1.140|South Africa|2020-07-16	Africa|hCoV-19/South Africa/KRISP-K002636/2020|EPI ISL 535506|C.1|South Africa|2020-08-02	0.0007397398	Africa
Africa|hCoV-19/South Africa/KRISP-K001367/2020|EPI ISL 515852|B.1.1.273|South Africa|2020-07-16	Africa|hCoV-19/South Africa/KRISP-K002636/2020|EPI ISL 535506|C.1|South Africa|2020-08-02	0.0004369308	Africa
Africa|hCoV-19/South Africa/KRISP-K001368/2020|EPI ISL 515853|B.1.1.273|South Africa|2020-07-15	Africa|hCoV-19/South Africa/KRISP-K002636/2020|EPI ISL 535506|C.1|South Africa|2020-08-02	0.0005378063	Africa
Africa|hCoV-19/South Africa/KRISP-K001370/2020|EPI ISL 515855|H.1|South Africa|2020-07-15	Africa|hCoV-19/South Africa/KRISP-K002636/2020|EPI ISL 535506|C.1|South Africa|2020-08-02	0.0004386215	Africa
Africa|hCoV-19/South Africa/KRISP-K001372/2020|EPI ISL 515857|B.1.1.52|South Africa|2020-07-15	Africa|hCoV-19/South Africa/KRISP-K002636/2020|EPI ISL 535506|C.1|South Africa|2020-08-02	0.0004715218	Africa
Africa|hCoV-19/South Africa/KRISP-K001373/2020|EPI ISL 515858|B.1.1.273|South Africa|2020-07-17	Africa|hCoV-19/South Africa/KRISP-K002636/2020|EPI ISL 535506|C.1|South Africa|2020-08-02	0.0005378298	Africa
Africa|hCoV-19/South Africa/KRISP-K001374/2020|EPI ISL 515859|B.1.1.273|South Africa|2020-07-16	Africa|hCoV-19/South Africa/KRISP-K002636/2020|EPI ISL 535506|C.1|South Africa|2020-08-02	0.0005378551	Africa
Africa|hCoV-19/South Africa/KRISP-K001375/2020|EPI ISL 515860|B.1.1.273|South Africa|2020-07-16	Africa|hCoV-19/South Africa/KRISP-K002636/2020|EPI ISL 535506|C.1|South Africa|2020-08-02	0.0005714308	Africa
Africa|hCoV-19/South Africa/KRISP-K001377/2020|EPI ISL 515862|B.1.1.206|South Africa|2020-07-16	Africa|hCoV-19/South Africa/KRISP-K002636/2020|EPI ISL 535506|C.1|South Africa|2020-08-02	0.0004705709	Africa
Africa|hCoV-19/South Africa/KRISP-K001378/2020|EPI ISL 515863|B.1.1.117|South Africa|2020-07-17	Africa|hCoV-19/South Africa/KRISP-K002636/2020|EPI ISL 535506|C.1|South Africa|2020-08-02	0.0004033126	Africa
Africa|hCoV-19/South Africa/KRISP-K001379/2020|EPI ISL 515864|B.1.1.206|South Africa|2020-07-09	Africa|hCoV-19/South Africa/KRISP-K002636/2020|EPI ISL 535506|C.1|South Africa|2020-08-02	0.0005041933	Africa
Africa|hCoV-19/South Africa/KRISP-K001380/2020|EPI ISL 515865|B.1.1.206|South Africa|2020-07-19	Africa|hCoV-19/South Africa/KRISP-K002636/2020|EPI ISL 535506|C.1|South Africa|2020-08-02	0.0005378297	Africa
Africa|hCoV-19/South Africa/KRISP-K001381/2020|EPI ISL 515866|C.1|South Africa|2020-07-19	Africa|hCoV-19/South Africa/KRISP-K002636/2020|EPI ISL 535506|C.1|South Africa|2020-08-02	0.0004033478	Africa
Africa|hCoV-19/South Africa/KRISP-K001383/2020|EPI ISL 515867|B.1.1.206|South Africa|2020-07-17	Africa|hCoV-19/South Africa/KRISP-K002636/2020|EPI ISL 535506|C.1|South Africa|2020-08-02	0.0006724429	Africa
Africa|hCoV-19/South Africa/KRISP-K001384/2020|EPI ISL 515868|B.1.1.206|South Africa|2020-07-17	Africa|hCoV-19/South Africa/KRISP-K002636/2020|EPI ISL 535506|C.1|South Africa|2020-08-02	0.0006051093	Africa
Africa|hCoV-19/South Africa/KRISP-K001385/2020|EPI ISL 515869|B.1.1.206|South Africa|2020-07-09	Africa|hCoV-19/South Africa/KRISP-K002636/2020|EPI ISL 535506|C.1|South Africa|2020-08-02	0.0004705709	Africa
Africa|hCoV-19/South Africa/KRISP-K001386/2020|EPI ISL 515870|C.1|South Africa|2020-07-17	Africa|hCoV-19/South Africa/KRISP-K002636/2020|EPI ISL 535506|C.1|South Africa|2020-08-02	0.0003024854	Africa
Africa|hCoV-19/South Africa/KRISP-K001388/2020|EPI ISL 515872|B.1.1.62|South Africa|2020-07-18	Africa|hCoV-19/South Africa/KRISP-K002636/2020|EPI ISL 535506|C.1|South Africa|2020-08-02	0.0005042272	Africa
Africa|hCoV-19/South Africa/KRISP-K001390/2020|EPI ISL 515874|B.1.140|South Africa|2020-07-20	Africa|hCoV-19/South Africa/KRISP-K002636/2020|EPI ISL 535506|C.1|South Africa|2020-08-02	0.0007061293	Africa
Africa|hCoV-19/South Africa/KRISP-K001391/2020|EPI ISL 515875|C.9|South Africa|2020-07-18	Africa|hCoV-19/South Africa/KRISP-K002636/2020|EPI ISL 535506|C.1|South Africa|2020-08-02	0.0004033207	Africa
Africa|hCoV-19/South Africa/KRISP-K001393/2020|EPI ISL 515877|B.1.1.206|South Africa|2020-07-16	Africa|hCoV-19/South Africa/KRISP-K002636/2020|EPI ISL 535506|C.1|South Africa|2020-08-02	0.0004705504	Africa
Africa|hCoV-19/South Africa/KRISP-K001394/2020|EPI ISL 515878|B.1.1.273|South Africa|2020-07-18	Africa|hCoV-19/South Africa/KRISP-K002636/2020|EPI ISL 535506|C.1|South Africa|2020-08-02	0.0005378063	Africa
Africa|hCoV-19/South Africa/KRISP-K001395/2020|EPI ISL 515879|B.1.1.273|South Africa|2020-07-19	Africa|hCoV-19/South Africa/KRISP-K002636/2020|EPI ISL 535506|C.1|South Africa|2020-08-02	0.0005889613	Africa
Africa|hCoV-19/South Africa/KRISP-K001397/2020|EPI ISL 515880|C.9|South Africa|2020-07-18	Africa|hCoV-19/South Africa/KRISP-K002636/2020|EPI ISL 535506|C.1|South Africa|2020-08-02	0.0004060906	Africa
Africa|hCoV-19/South Africa/KRISP-K001398/2020|EPI ISL 515881|B.1.1.206|South Africa|2020-07-18	Africa|hCoV-19/South Africa/KRISP-K002636/2020|EPI ISL 535506|C.1|South Africa|2020-08-02	0.0006051356	Africa
Africa|hCoV-19/South Africa/KRISP-K001399/2020|EPI ISL 515882|B.1.1.206|South Africa|2020-07-18	Africa|hCoV-19/South Africa/KRISP-K002636/2020|EPI ISL 535506|C.1|South Africa|2020-08-02	0.0004369411	Africa
Africa|hCoV-19/South Africa/KRISP-K001400/2020|EPI ISL 515883|B.1.106|South Africa|2020-07-17	Africa|hCoV-19/South Africa/KRISP-K002636/2020|EPI ISL 535506|C.1|South Africa|2020-08-02	0.0005714691	Africa
Africa|hCoV-19/South Africa/KRISP-K001402/2020|EPI ISL 515885|B.1.1.206|South Africa|2020-07-18	Africa|hCoV-19/South Africa/KRISP-K002636/2020|EPI ISL 535506|C.1|South Africa|2020-08-02	0.0005042171	Africa
Africa|hCoV-19/South Africa/KRISP-K001403/2020|EPI ISL 515886|B.1.1.206|South Africa|2020-07-18	Africa|hCoV-19/South Africa/KRISP-K002636/2020|EPI ISL 535506|C.1|South Africa|2020-08-02	0.0004705820	Africa
Africa|hCoV-19/South Africa/KRISP-K001405/2020|EPI ISL 515888|B.1.1.206|South Africa|2020-07-18	Africa|hCoV-19/South Africa/KRISP-K002636/2020|EPI ISL 535506|C.1|South Africa|2020-08-02	0.0005378532	Africa
Africa|hCoV-19/South Africa/KRISP-K001407/2020|EPI ISL 515890|C.9|South Africa|2020-07-18	Africa|hCoV-19/South Africa/KRISP-K002636/2020|EPI ISL 535506|C.1|South Africa|2020-08-02	0.0004383538	Africa
Africa|hCoV-19/South Africa/KRISP-K001408/2020|EPI ISL 515891|B.1.1.206|South Africa|2020-07-18	Africa|hCoV-19/South Africa/KRISP-K002636/2020|EPI ISL 535506|C.1|South Africa|2020-08-02	0.0004705821	Africa
Africa|hCoV-19/South Africa/KRISP-K001409/2020|EPI ISL 515892|B.1.1.273|South Africa|2020-07-17	Africa|hCoV-19/South Africa/KRISP-K002636/2020|EPI ISL 535506|C.1|South Africa|2020-08-02	0.0006051115	Africa
Africa|hCoV-19/South Africa/KRISP-K001410/2020|EPI ISL 515893|C.1|South Africa|2020-07-17	Africa|hCoV-19/South Africa/KRISP-K002636/2020|EPI ISL 535506|C.1|South Africa|2020-08-02	0.0002352419	Africa
Africa|hCoV-19/South Africa/KRISP-K002162/2020|EPI ISL 515568|H.1|South Africa|2020-07-08	Africa|hCoV-19/South Africa/KRISP-K002636/2020|EPI ISL 535506|C.1|South Africa|2020-08-02	0.0004705820	Africa
Africa|hCoV-19/South Africa/KRISP-K002163/2020|EPI ISL 515569|B.1.1.206|South Africa|2020-07-22	Africa|hCoV-19/South Africa/KRISP-K002636/2020|EPI ISL 535506|C.1|South Africa|2020-08-02	0.0005042153	Africa
Africa|hCoV-19/South Africa/KRISP-K002165/2020|EPI ISL 515571|B.1.1.206|South Africa|2020-07-22	Africa|hCoV-19/South Africa/KRISP-K002636/2020|EPI ISL 535506|C.1|South Africa|2020-08-02	0.0005425762	Africa
Africa|hCoV-19/South Africa/KRISP-K002168/2020|EPI ISL 515572|B.1.1|South Africa|2020-07-01	Africa|hCoV-19/South Africa/KRISP-K002636/2020|EPI ISL 535506|C.1|South Africa|2020-08-02	0.0004222994	Africa
Africa|hCoV-19/South Africa/KRISP-K002171/2020|EPI ISL 515573|H.1|South Africa|2020-07-08	Africa|hCoV-19/South Africa/KRISP-K002636/2020|EPI ISL 535506|C.1|South Africa|2020-08-02	0.0004369600	Africa
Africa|hCoV-19/South Africa/KRISP-K002172/2020|EPI ISL 515574|B.1|South Africa|2020-07-08	Africa|hCoV-19/South Africa/KRISP-K002636/2020|EPI ISL 535506|C.1|South Africa|2020-08-02	0.0007065047	Africa
Africa|hCoV-19/South Africa/KRISP-K002173/2020|EPI ISL 515575|B.1.1.206|South Africa|2020-07-08	Africa|hCoV-19/South Africa/KRISP-K002636/2020|EPI ISL 535506|C.1|South Africa|2020-08-02	0.0006051477	Africa
Africa|hCoV-19/South Africa/KRISP-K002174/2020|EPI ISL 515576|B.1.1.206|South Africa|2020-07-09	Africa|hCoV-19/South Africa/KRISP-K002636/2020|EPI ISL 535506|C.1|South Africa|2020-08-02	0.0004744453	Africa
Africa|hCoV-19/South Africa/KRISP-K002175/2020|EPI ISL 515577|B.1.1.57|South Africa|2020-07-09	Africa|hCoV-19/South Africa/KRISP-K002636/2020|EPI ISL 535506|C.1|South Africa|2020-08-02	0.0004088255	Africa
Africa|hCoV-19/South Africa/KRISP-K002176/2020|EPI ISL 515578|B.1.1.206|South Africa|2020-06-29	Africa|hCoV-19/South Africa/KRISP-K002636/2020|EPI ISL 535506|C.1|South Africa|2020-08-02	0.0004197481	Africa
Africa|hCoV-19/South Africa/KRISP-K002177/2020|EPI ISL 515579|B.1.1.57|South Africa|2020-07-09	Africa|hCoV-19/South Africa/KRISP-K002636/2020|EPI ISL 535506|C.1|South Africa|2020-08-02	0.0004062646	Africa
Africa|hCoV-19/South Africa/KRISP-K002179/2020|EPI ISL 515580|B.1.1.273|South Africa|2020-07-08	Africa|hCoV-19/South Africa/KRISP-K002636/2020|EPI ISL 535506|C.1|South Africa|2020-08-02	0.0004705820	Africa
Africa|hCoV-19/South Africa/KRISP-K002182/2020|EPI ISL 515581|B.1.1|South Africa|2020-07-08	Africa|hCoV-19/South Africa/KRISP-K002636/2020|EPI ISL 535506|C.1|South Africa|2020-08-02	0.0005139996	Africa
Africa|hCoV-19/South Africa/KRISP-K002183/2020|EPI ISL 515582|B.1.1.206|South Africa|2020-07-09	Africa|hCoV-19/South Africa/KRISP-K002636/2020|EPI ISL 535506|C.1|South Africa|2020-08-02	0.0006051476	Africa
Africa|hCoV-19/South Africa/KRISP-K002185/2020|EPI ISL 515584|B.1.1.84|South Africa|2020-06-30	Africa|hCoV-19/South Africa/KRISP-K002636/2020|EPI ISL 535506|C.1|South Africa|2020-08-02	0.0004033221	Africa
Africa|hCoV-19/South Africa/KRISP-K002186/2020|EPI ISL 515585|B.1.1.84|South Africa|2020-06-30	Africa|hCoV-19/South Africa/KRISP-K002636/2020|EPI ISL 535506|C.1|South Africa|2020-08-02	0.0005041714	Africa
Africa|hCoV-19/South Africa/KRISP-K002187/2020|EPI ISL 515586|B.1.1.273|South Africa|2020-07-08	Africa|hCoV-19/South Africa/KRISP-K002636/2020|EPI ISL 535506|C.1|South Africa|2020-08-02	0.0005041832	Africa
Africa|hCoV-19/South Africa/KRISP-K002188/2020|EPI ISL 515587|B.1.5|South Africa|2020-07-08	Africa|hCoV-19/South Africa/KRISP-K002636/2020|EPI ISL 535506|C.1|South Africa|2020-08-02	0.0004438467	Africa
Africa|hCoV-19/South Africa/KRISP-K002189/2020|EPI ISL 515588|B.1.5|South Africa|2020-07-08	Africa|hCoV-19/South Africa/KRISP-K002636/2020|EPI ISL 535506|C.1|South Africa|2020-08-02	0.0004746558	Africa
Africa|hCoV-19/South Africa/KRISP-K002190/2020|EPI ISL 515589|B.1.1.62|South Africa|2020-07-14	Africa|hCoV-19/South Africa/KRISP-K002636/2020|EPI ISL 535506|C.1|South Africa|2020-08-02	0.0004705913	Africa
Africa|hCoV-19/South Africa/KRISP-K002191/2020|EPI ISL 515590|B.1.5|South Africa|2020-07-06	Africa|hCoV-19/South Africa/KRISP-K002636/2020|EPI ISL 535506|C.1|South Africa|2020-08-02	0.0004767294	Africa
Africa|hCoV-19/South Africa/KRISP-K002194/2020|EPI ISL 515592|B.1.1.40|South Africa|2020-07-16	Africa|hCoV-19/South Africa/KRISP-K002636/2020|EPI ISL 535506|C.1|South Africa|2020-08-02	0.0006050423	Africa
Africa|hCoV-19/South Africa/KRISP-K002195/2020|EPI ISL 515593|C.1|South Africa|2020-07-10	Africa|hCoV-19/South Africa/KRISP-K002636/2020|EPI ISL 535506|C.1|South Africa|2020-08-02	0.0002017858	Africa
Africa|hCoV-19/South Africa/KRISP-K002196/2020|EPI ISL 515594|B.1.1.273|South Africa|2020-07-05	Africa|hCoV-19/South Africa/KRISP-K002636/2020|EPI ISL 535506|C.1|South Africa|2020-08-02	0.0005041832	Africa
Africa|hCoV-19/South Africa/KRISP-K002197/2020|EPI ISL 515595|B.1.1.206|South Africa|2020-07-13	Africa|hCoV-19/South Africa/KRISP-K002636/2020|EPI ISL 535506|C.1|South Africa|2020-08-02	0.0004906371	Africa
Africa|hCoV-19/South Africa/KRISP-K002198/2020|EPI ISL 515596|B.1.5|South Africa|2020-07-17	Africa|hCoV-19/South Africa/KRISP-K002636/2020|EPI ISL 535506|C.1|South Africa|2020-08-02	0.0006053635	Africa
Africa|hCoV-19/South Africa/KRISP-K002199/2020|EPI ISL 515597|B.1.140|South Africa|2020-07-14	Africa|hCoV-19/South Africa/KRISP-K002636/2020|EPI ISL 535506|C.1|South Africa|2020-08-02	0.0006051784	Africa
Africa|hCoV-19/South Africa/KRISP-K002200/2020|EPI ISL 515598|B.1.144|South Africa|2020-07-01	Africa|hCoV-19/South Africa/KRISP-K002636/2020|EPI ISL 535506|C.1|South Africa|2020-08-02	0.0003870904	Africa
Africa|hCoV-19/South Africa/KRISP-K002201/2020|EPI ISL 515599|B.1.106|South Africa|2020-07-01	Africa|hCoV-19/South Africa/KRISP-K002636/2020|EPI ISL 535506|C.1|South Africa|2020-08-02	0.0006454959	Africa
Africa|hCoV-19/South Africa/KRISP-K002202/2020|EPI ISL 515600|B.1.140|South Africa|2020-07-16	Africa|hCoV-19/South Africa/KRISP-K002636/2020|EPI ISL 535506|C.1|South Africa|2020-08-02	0.0006051783	Africa
Africa|hCoV-19/South Africa/KRISP-K002203/2020|EPI ISL 515601|B.1.140|South Africa|2020-07-09	Africa|hCoV-19/South Africa/KRISP-K002636/2020|EPI ISL 535506|C.1|South Africa|2020-08-02	0.0006724635	Africa
Africa|hCoV-19/South Africa/KRISP-K002204/2020|EPI ISL 515602|B.1.1.273|South Africa|2020-07-18	Africa|hCoV-19/South Africa/KRISP-K002636/2020|EPI ISL 535506|C.1|South Africa|2020-08-02	0.0005041832	Africa
Africa|hCoV-19/South Africa/KRISP-K002205/2020|EPI ISL 515603|B.1.106|South Africa|2020-07-16	Africa|hCoV-19/South Africa/KRISP-K002636/2020|EPI ISL 535506|C.1|South Africa|2020-08-02	0.0007786467	Africa
Africa|hCoV-19/South Africa/KRISP-K002206/2020|EPI ISL 515604|B.1.1.273|South Africa|2020-07-17	Africa|hCoV-19/South Africa/KRISP-K002636/2020|EPI ISL 535506|C.1|South Africa|2020-08-02	0.0005378190	Africa
Africa|hCoV-19/South Africa/KRISP-K002209/2020|EPI ISL 515606|B.1.140|South Africa|2020-07-24	Africa|hCoV-19/South Africa/KRISP-K002636/2020|EPI ISL 535506|C.1|South Africa|2020-08-02	0.0008744785	Africa
Africa|hCoV-19/South Africa/KRISP-K002210/2020|EPI ISL 515607|B.1.1.117|South Africa|2020-07-24	Africa|hCoV-19/South Africa/KRISP-K002636/2020|EPI ISL 535506|C.1|South Africa|2020-08-02	0.0005045324	Africa
Africa|hCoV-19/South Africa/KRISP-K002211/2020|EPI ISL 515608|B.1.140|South Africa|2020-07-08	Africa|hCoV-19/South Africa/KRISP-K002636/2020|EPI ISL 535506|C.1|South Africa|2020-08-02	0.0006862658	Africa
Africa|hCoV-19/South Africa/KRISP-K002213/2020|EPI ISL 515610|C.1|South Africa|2020-07-30	Africa|hCoV-19/South Africa/KRISP-K002636/2020|EPI ISL 535506|C.1|South Africa|2020-08-02	0.0001680643	Africa
Africa|hCoV-19/South Africa/KRISP-K002214/2020|EPI ISL 515611|B.1.1.117|South Africa|2020-07-30	Africa|hCoV-19/South Africa/KRISP-K002636/2020|EPI ISL 535506|C.1|South Africa|2020-08-02	0.0004118416	Africa
Africa|hCoV-19/South Africa/KRISP-K002215/2020|EPI ISL 515612|B.1.1.206|South Africa|2020-07-30	Africa|hCoV-19/South Africa/KRISP-K002636/2020|EPI ISL 535506|C.1|South Africa|2020-08-02	0.0005378639	Africa
Africa|hCoV-19/South Africa/KRISP-K002216/2020|EPI ISL 515613|B.1.1.206|South Africa|2020-07-18	Africa|hCoV-19/South Africa/KRISP-K002636/2020|EPI ISL 535506|C.1|South Africa|2020-08-02	0.0005081277	Africa
Africa|hCoV-19/South Africa/KRISP-K002217/2020|EPI ISL 515614|B.1.144|South Africa|2020-07-18	Africa|hCoV-19/South Africa/KRISP-K002636/2020|EPI ISL 535506|C.1|South Africa|2020-08-02	0.0003805036	Africa
Africa|hCoV-19/South Africa/KRISP-K002218/2020|EPI ISL 515615|B.1.1.206|South Africa|2020-07-17	Africa|hCoV-19/South Africa/KRISP-K002636/2020|EPI ISL 535506|C.1|South Africa|2020-08-02	0.0006420411	Africa
Africa|hCoV-19/South Africa/KRISP-K002219/2020|EPI ISL 515616|H.1|South Africa|2020-07-21	Africa|hCoV-19/South Africa/KRISP-K002636/2020|EPI ISL 535506|C.1|South Africa|2020-08-02	0.0004708985	Africa
Africa|hCoV-19/South Africa/KRISP-K002220/2020|EPI ISL 515617|B.1.144|South Africa|2020-07-13	Africa|hCoV-19/South Africa/KRISP-K002636/2020|EPI ISL 535506|C.1|South Africa|2020-08-02	0.0005185239	Africa
Africa|hCoV-19/South Africa/KRISP-K002221/2020|EPI ISL 515618|B.1.1.206|South Africa|2020-07-20	Africa|hCoV-19/South Africa/KRISP-K002636/2020|EPI ISL 535506|C.1|South Africa|2020-08-02	0.0004554015	Africa
Africa|hCoV-19/South Africa/KRISP-K002222/2020|EPI ISL 515619|B.1.106|South Africa|2020-07-21	Africa|hCoV-19/South Africa/KRISP-K002636/2020|EPI ISL 535506|C.1|South Africa|2020-08-02	0.0004708462	Africa
Africa|hCoV-19/South Africa/KRISP-K002223/2020|EPI ISL 515620|C.1|South Africa|2020-07-21	Africa|hCoV-19/South Africa/KRISP-K002636/2020|EPI ISL 535506|C.1|South Africa|2020-08-02	0.0002390409	Africa
Africa|hCoV-19/South Africa/KRISP-K002225/2020|EPI ISL 515621|B.1.1.206|South Africa|2020-07-21	Africa|hCoV-19/South Africa/KRISP-K002636/2020|EPI ISL 535506|C.1|South Africa|2020-08-02	0.0005631977	Africa
Africa|hCoV-19/South Africa/KRISP-K002226/2020|EPI ISL 515622|B.1.1.254|South Africa|2020-07-21	Africa|hCoV-19/South Africa/KRISP-K002636/2020|EPI ISL 535506|C.1|South Africa|2020-08-02	0.0004369488	Africa
Africa|hCoV-19/South Africa/KRISP-K002227/2020|EPI ISL 515623|B.1.237|South Africa|2020-07-21	Africa|hCoV-19/South Africa/KRISP-K002636/2020|EPI ISL 535506|C.1|South Africa|2020-08-02	0.0006387973	Africa
Africa|hCoV-19/South Africa/KRISP-K002228/2020|EPI ISL 515624|B.1.5|South Africa|2020-07-20	Africa|hCoV-19/South Africa/KRISP-K002636/2020|EPI ISL 535506|C.1|South Africa|2020-08-02	0.0004193587	Africa
Africa|hCoV-19/South Africa/KRISP-K002229/2020|EPI ISL 515625|B.1.1.206|South Africa|2020-07-21	Africa|hCoV-19/South Africa/KRISP-K002636/2020|EPI ISL 535506|C.1|South Africa|2020-08-02	0.0006127706	Africa
Africa|hCoV-19/South Africa/KRISP-K002230/2020|EPI ISL 515626|C.1|South Africa|2020-07-21	Africa|hCoV-19/South Africa/KRISP-K002636/2020|EPI ISL 535506|C.1|South Africa|2020-08-02	0.0002059285	Africa
Africa|hCoV-19/South Africa/KRISP-K002231/2020|EPI ISL 515627|B.1.1|South Africa|2020-07-18	Africa|hCoV-19/South Africa/KRISP-K002636/2020|EPI ISL 535506|C.1|South Africa|2020-08-02	0.0004033300	Africa
Africa|hCoV-19/South Africa/KRISP-K002234/2020|EPI ISL 515628|C.1|South Africa|2020-07-21	Africa|hCoV-19/South Africa/KRISP-K002636/2020|EPI ISL 535506|C.1|South Africa|2020-08-02	0.0000672007	Africa
Africa|hCoV-19/South Africa/KRISP-K002237/2020|EPI ISL 515629|C.1|South Africa|2020-07-20	Africa|hCoV-19/South Africa/KRISP-K002636/2020|EPI ISL 535506|C.1|South Africa|2020-08-02	0.0001699226	Africa
Africa|hCoV-19/South Africa/KRISP-K002238/2020|EPI ISL 515630|B.1.1|South Africa|2020-07-20	Africa|hCoV-19/South Africa/KRISP-K002636/2020|EPI ISL 535506|C.1|South Africa|2020-08-02	0.0004551514	Africa
Africa|hCoV-19/South Africa/KRISP-K002239/2020|EPI ISL 515631|B.1.1.206|South Africa|2020-07-20	Africa|hCoV-19/South Africa/KRISP-K002636/2020|EPI ISL 535506|C.1|South Africa|2020-08-02	0.0005378425	Africa
Africa|hCoV-19/South Africa/KRISP-K002242/2020|EPI ISL 515633|B.1.5|South Africa|2020-07-21	Africa|hCoV-19/South Africa/KRISP-K002636/2020|EPI ISL 535506|C.1|South Africa|2020-08-02	0.0006435064	Africa
Africa|hCoV-19/South Africa/KRISP-K002243/2020|EPI ISL 515634|B.1.1.34|South Africa|2020-07-21	Africa|hCoV-19/South Africa/KRISP-K002636/2020|EPI ISL 535506|C.1|South Africa|2020-08-02	0.0005714421	Africa
Africa|hCoV-19/South Africa/KRISP-K002244/2020|EPI ISL 515635|B.1.106|South Africa|2020-07-20	Africa|hCoV-19/South Africa/KRISP-K002636/2020|EPI ISL 535506|C.1|South Africa|2020-08-02	0.0005729132	Africa
Africa|hCoV-19/South Africa/KRISP-K002249/2020|EPI ISL 515636|B.1.1|South Africa|2020-07-21	Africa|hCoV-19/South Africa/KRISP-K002636/2020|EPI ISL 535506|C.1|South Africa|2020-08-02	0.0005120821	Africa
Africa|hCoV-19/South Africa/KRISP-K002251/2020|EPI ISL 515638|B.1.1|South Africa|2020-07-21	Africa|hCoV-19/South Africa/KRISP-K002636/2020|EPI ISL 535506|C.1|South Africa|2020-08-02	0.0004078309	Africa
Africa|hCoV-19/South Africa/KRISP-K002253/2020|EPI ISL 515639|B.1.1.117|South Africa|2020-07-21	Africa|hCoV-19/South Africa/KRISP-K002636/2020|EPI ISL 535506|C.1|South Africa|2020-08-02	0.0004705709	Africa
Africa|hCoV-19/South Africa/KRISP-K002255/2020|EPI ISL 515640|B.1.1|South Africa|2020-07-21	Africa|hCoV-19/South Africa/KRISP-K002636/2020|EPI ISL 535506|C.1|South Africa|2020-08-02	0.0004383847	Africa
Africa|hCoV-19/South Africa/KRISP-K002256/2020|EPI ISL 515641|B.1.1.56|South Africa|2020-07-21	Africa|hCoV-19/South Africa/KRISP-K002636/2020|EPI ISL 535506|C.1|South Africa|2020-08-02	0.0005714919	Africa
Africa|hCoV-19/South Africa/KRISP-K002257/2020|EPI ISL 515642|B.1.1.206|South Africa|2020-07-19	Africa|hCoV-19/South Africa/KRISP-K002636/2020|EPI ISL 535506|C.1|South Africa|2020-08-02	0.0005714671	Africa
Africa|hCoV-19/South Africa/KRISP-K002258/2020|EPI ISL 515643|B.1.1.206|South Africa|2020-07-18	Africa|hCoV-19/South Africa/KRISP-K002636/2020|EPI ISL 535506|C.1|South Africa|2020-08-02	0.0004033126	Africa
Africa|hCoV-19/South Africa/KRISP-K002259/2020|EPI ISL 515644|C.1|South Africa|2020-07-18	Africa|hCoV-19/South Africa/KRISP-K002636/2020|EPI ISL 535506|C.1|South Africa|2020-08-02	0.0001680119	Africa
Africa|hCoV-19/South Africa/KRISP-K002260/2020|EPI ISL 515645|B.1.5|South Africa|2020-07-16	Africa|hCoV-19/South Africa/KRISP-K002636/2020|EPI ISL 535506|C.1|South Africa|2020-08-02	0.0006051663	Africa
Africa|hCoV-19/South Africa/KRISP-K002263/2020|EPI ISL 515646|B.1.1.206|South Africa|2020-07-19	Africa|hCoV-19/South Africa/KRISP-K002636/2020|EPI ISL 535506|C.1|South Africa|2020-08-02	0.0005764071	Africa
Africa|hCoV-19/South Africa/KRISP-K002264/2020|EPI ISL 515647|B.1.1.206|South Africa|2020-07-19	Africa|hCoV-19/South Africa/KRISP-K002636/2020|EPI ISL 535506|C.1|South Africa|2020-08-02	0.0005042152	Africa
Africa|hCoV-19/South Africa/KRISP-K002265/2020|EPI ISL 515648|B.1.1.62|South Africa|2020-07-20	Africa|hCoV-19/South Africa/KRISP-K002636/2020|EPI ISL 535506|C.1|South Africa|2020-08-02	0.0005114120	Africa
Africa|hCoV-19/South Africa/KRISP-K002266/2020|EPI ISL 515649|H.1|South Africa|2020-07-20	Africa|hCoV-19/South Africa/KRISP-K002636/2020|EPI ISL 535506|C.1|South Africa|2020-08-02	0.0005046347	Africa
Africa|hCoV-19/South Africa/KRISP-K002268/2020|EPI ISL 515650|C.1|South Africa|2020-07-20	Africa|hCoV-19/South Africa/KRISP-K002636/2020|EPI ISL 535506|C.1|South Africa|2020-08-02	0.0001680119	Africa
Africa|hCoV-19/South Africa/KRISP-K002269/2020|EPI ISL 515651|B.1.1.1|South Africa|2020-07-21	Africa|hCoV-19/South Africa/KRISP-K002636/2020|EPI ISL 535506|C.1|South Africa|2020-08-02	0.0002352261	Africa
Africa|hCoV-19/South Africa/KRISP-K002270/2020|EPI ISL 515652|B.1.1.206|South Africa|2020-07-20	Africa|hCoV-19/South Africa/KRISP-K002636/2020|EPI ISL 535506|C.1|South Africa|2020-08-02	0.0005055014	Africa
Africa|hCoV-19/South Africa/KRISP-K002271/2020|EPI ISL 515653|B.1.1.206|South Africa|2020-07-19	Africa|hCoV-19/South Africa/KRISP-K002636/2020|EPI ISL 535506|C.1|South Africa|2020-08-02	0.0004033126	Africa
Africa|hCoV-19/South Africa/KRISP-K002273/2020|EPI ISL 515654|C.1|South Africa|2020-07-21	Africa|hCoV-19/South Africa/KRISP-K002636/2020|EPI ISL 535506|C.1|South Africa|2020-08-02	0.0002352262	Africa
Africa|hCoV-19/South Africa/KRISP-K002274/2020|EPI ISL 515655|B.1.1.206|South Africa|2020-07-21	Africa|hCoV-19/South Africa/KRISP-K002636/2020|EPI ISL 535506|C.1|South Africa|2020-08-02	0.0005041832	Africa
Africa|hCoV-19/South Africa/KRISP-K002278/2020|EPI ISL 515658|B.1.1.206|South Africa|2020-07-21	Africa|hCoV-19/South Africa/KRISP-K002636/2020|EPI ISL 535506|C.1|South Africa|2020-08-02	0.0006051357	Africa
Africa|hCoV-19/South Africa/KRISP-K002279/2020|EPI ISL 515659|B.1.1.206|South Africa|2020-07-21	Africa|hCoV-19/South Africa/KRISP-K002636/2020|EPI ISL 535506|C.1|South Africa|2020-08-02	0.0006051357	Africa
Africa|hCoV-19/South Africa/KRISP-K002280/2020|EPI ISL 515660|C.1|South Africa|2020-07-21	Africa|hCoV-19/South Africa/KRISP-K002636/2020|EPI ISL 535506|C.1|South Africa|2020-08-02	0.0002016319	Africa
Africa|hCoV-19/South Africa/KRISP-K002281/2020|EPI ISL 515661|B.1.1.1|South Africa|2020-07-21	Africa|hCoV-19/South Africa/KRISP-K002636/2020|EPI ISL 535506|C.1|South Africa|2020-08-02	0.0002352364	Africa
Africa|hCoV-19/South Africa/KRISP-K002282/2020|EPI ISL 515662|C.2|South Africa|2020-07-21	Africa|hCoV-19/South Africa/KRISP-K002636/2020|EPI ISL 535506|C.1|South Africa|2020-08-02	0.0004033207	Africa
Africa|hCoV-19/South Africa/KRISP-K002283/2020|EPI ISL 515663|B.1.1.206|South Africa|2020-07-12	Africa|hCoV-19/South Africa/KRISP-K002636/2020|EPI ISL 535506|C.1|South Africa|2020-08-02	0.0004430045	Africa
Africa|hCoV-19/South Africa/KRISP-K002284/2020|EPI ISL 515664|B.1.1.206|South Africa|2020-07-21	Africa|hCoV-19/South Africa/KRISP-K002636/2020|EPI ISL 535506|C.1|South Africa|2020-08-02	0.0006980241	Africa
Africa|hCoV-19/South Africa/KRISP-K002287/2020|EPI ISL 515665|B.1.1.206|South Africa|2020-07-19	Africa|hCoV-19/South Africa/KRISP-K002636/2020|EPI ISL 535506|C.1|South Africa|2020-08-02	0.0005378526	Africa
Africa|hCoV-19/South Africa/KRISP-K002288/2020|EPI ISL 515666|B.1.1.206|South Africa|2020-07-21	Africa|hCoV-19/South Africa/KRISP-K002636/2020|EPI ISL 535506|C.1|South Africa|2020-08-02	0.0006050687	Africa
Africa|hCoV-19/South Africa/KRISP-K002289/2020|EPI ISL 515667|B.1.1.34|South Africa|2020-07-20	Africa|hCoV-19/South Africa/KRISP-K002636/2020|EPI ISL 535506|C.1|South Africa|2020-08-02	0.0004745628	Africa
Africa|hCoV-19/South Africa/KRISP-K002290/2020|EPI ISL 515668|B.1.1.206|South Africa|2020-07-23	Africa|hCoV-19/South Africa/KRISP-K002636/2020|EPI ISL 535506|C.1|South Africa|2020-08-02	0.0005042154	Africa
Africa|hCoV-19/South Africa/KRISP-K002291/2020|EPI ISL 515669|C.1|South Africa|2020-07-22	Africa|hCoV-19/South Africa/KRISP-K002636/2020|EPI ISL 535506|C.1|South Africa|2020-08-02	0.0003699555	Africa
Africa|hCoV-19/South Africa/KRISP-K002292/2020|EPI ISL 515670|B.1.1.206|South Africa|2020-07-22	Africa|hCoV-19/South Africa/KRISP-K002636/2020|EPI ISL 535506|C.1|South Africa|2020-08-02	0.0004775634	Africa
Africa|hCoV-19/South Africa/KRISP-K002293/2020|EPI ISL 515671|C.1|South Africa|2020-07-23	Africa|hCoV-19/South Africa/KRISP-K002636/2020|EPI ISL 535506|C.1|South Africa|2020-08-02	0.0002352262	Africa
Africa|hCoV-19/South Africa/KRISP-K002295/2020|EPI ISL 515672|B.1.1.206|South Africa|2020-07-23	Africa|hCoV-19/South Africa/KRISP-K002636/2020|EPI ISL 535506|C.1|South Africa|2020-08-02	0.0005042052	Africa
Africa|hCoV-19/South Africa/KRISP-K002296/2020|EPI ISL 515673|B.1.1.206|South Africa|2020-07-21	Africa|hCoV-19/South Africa/KRISP-K002636/2020|EPI ISL 535506|C.1|South Africa|2020-08-02	0.0003542689	Africa
Africa|hCoV-19/South Africa/KRISP-K002297/2020|EPI ISL 515674|C.6|South Africa|2020-07-20	Africa|hCoV-19/South Africa/KRISP-K002636/2020|EPI ISL 535506|C.1|South Africa|2020-08-02	0.0004371901	Africa
Africa|hCoV-19/South Africa/KRISP-K002298/2020|EPI ISL 515675|B.1.1.206|South Africa|2020-07-23	Africa|hCoV-19/South Africa/KRISP-K002636/2020|EPI ISL 535506|C.1|South Africa|2020-08-02	0.0004375379	Africa
Africa|hCoV-19/South Africa/KRISP-K002299/2020|EPI ISL 515676|H.1|South Africa|2020-07-22	Africa|hCoV-19/South Africa/KRISP-K002636/2020|EPI ISL 535506|C.1|South Africa|2020-08-02	0.0004706024	Africa
Africa|hCoV-19/South Africa/KRISP-K002300/2020|EPI ISL 515677|C.1|South Africa|2020-07-21	Africa|hCoV-19/South Africa/KRISP-K002636/2020|EPI ISL 535506|C.1|South Africa|2020-08-02	0.0003730249	Africa
Africa|hCoV-19/South Africa/KRISP-K002301/2020|EPI ISL 515678|B.1.1.206|South Africa|2020-07-22	Africa|hCoV-19/South Africa/KRISP-K002636/2020|EPI ISL 535506|C.1|South Africa|2020-08-02	0.0005378297	Africa
Africa|hCoV-19/South Africa/KRISP-K002303/2020|EPI ISL 515680|C.1|South Africa|2020-07-23	Africa|hCoV-19/South Africa/KRISP-K002636/2020|EPI ISL 535506|C.1|South Africa|2020-08-02	0.0001680232	Africa
Africa|hCoV-19/South Africa/KRISP-K002304/2020|EPI ISL 515681|C.1|South Africa|2020-07-23	Africa|hCoV-19/South Africa/KRISP-K002636/2020|EPI ISL 535506|C.1|South Africa|2020-08-02	0.0001680119	Africa
Africa|hCoV-19/South Africa/KRISP-K002306/2020|EPI ISL 515682|B.1.1.206|South Africa|2020-07-21	Africa|hCoV-19/South Africa/KRISP-K002636/2020|EPI ISL 535506|C.1|South Africa|2020-08-02	0.0007060203	Africa
Africa|hCoV-19/South Africa/KRISP-K002307/2020|EPI ISL 515683|B.1.1.206|South Africa|2020-07-23	Africa|hCoV-19/South Africa/KRISP-K002636/2020|EPI ISL 535506|C.1|South Africa|2020-08-02	0.0005714557	Africa
Africa|hCoV-19/South Africa/KRISP-K002308/2020|EPI ISL 515684|B.1.1.206|South Africa|2020-07-22	Africa|hCoV-19/South Africa/KRISP-K002636/2020|EPI ISL 535506|C.1|South Africa|2020-08-02	0.0005042272	Africa
Africa|hCoV-19/South Africa/KRISP-K002309/2020|EPI ISL 515685|B.1.1|South Africa|2020-07-23	Africa|hCoV-19/South Africa/KRISP-K002636/2020|EPI ISL 535506|C.1|South Africa|2020-08-02	0.0004396238	Africa
Africa|hCoV-19/South Africa/KRISP-K002310/2020|EPI ISL 515686|B.1.1.206|South Africa|2020-07-23	Africa|hCoV-19/South Africa/KRISP-K002636/2020|EPI ISL 535506|C.1|South Africa|2020-08-02	0.0006402458	Africa
Africa|hCoV-19/South Africa/KRISP-K002311/2020|EPI ISL 515687|C.9|South Africa|2020-07-22	Africa|hCoV-19/South Africa/KRISP-K002636/2020|EPI ISL 535506|C.1|South Africa|2020-08-02	0.0004033558	Africa
Africa|hCoV-19/South Africa/KRISP-K002312/2020|EPI ISL 515688|B.1.1.206|South Africa|2020-07-22	Africa|hCoV-19/South Africa/KRISP-K002636/2020|EPI ISL 535506|C.1|South Africa|2020-08-02	0.0005041951	Africa
Africa|hCoV-19/South Africa/KRISP-K002313/2020|EPI ISL 515689|B.1.140|South Africa|2020-07-22	Africa|hCoV-19/South Africa/KRISP-K002636/2020|EPI ISL 535506|C.1|South Africa|2020-08-02	0.0007733954	Africa
Africa|hCoV-19/South Africa/KRISP-K002314/2020|EPI ISL 515690|B.1.5|South Africa|2020-07-22	Africa|hCoV-19/South Africa/KRISP-K002636/2020|EPI ISL 535506|C.1|South Africa|2020-08-02	0.0006088913	Africa
Africa|hCoV-19/South Africa/KRISP-K002315/2020|EPI ISL 515691|B.1.5|South Africa|2020-07-22	Africa|hCoV-19/South Africa/KRISP-K002636/2020|EPI ISL 535506|C.1|South Africa|2020-08-02	0.0006724635	Africa
Africa|hCoV-19/South Africa/KRISP-K002316/2020|EPI ISL 515692|B.1.1.206|South Africa|2020-07-22	Africa|hCoV-19/South Africa/KRISP-K002636/2020|EPI ISL 535506|C.1|South Africa|2020-08-02	0.0005386189	Africa
Africa|hCoV-19/South Africa/KRISP-K002318/2020|EPI ISL 515694|B.1.1.206|South Africa|2020-07-22	Africa|hCoV-19/South Africa/KRISP-K002636/2020|EPI ISL 535506|C.1|South Africa|2020-08-02	0.0006051214	Africa
Africa|hCoV-19/South Africa/KRISP-K002319/2020|EPI ISL 515695|H.1|South Africa|2020-07-22	Africa|hCoV-19/South Africa/KRISP-K002636/2020|EPI ISL 535506|C.1|South Africa|2020-08-02	0.0004455242	Africa
Africa|hCoV-19/South Africa/KRISP-K002320/2020|EPI ISL 515696|B.1.5|South Africa|2020-07-22	Africa|hCoV-19/South Africa/KRISP-K002636/2020|EPI ISL 535506|C.1|South Africa|2020-08-02	0.0006051661	Africa
Africa|hCoV-19/South Africa/KRISP-K002321/2020|EPI ISL 515697|B.1.1.273|South Africa|2020-07-22	Africa|hCoV-19/South Africa/KRISP-K002636/2020|EPI ISL 535506|C.1|South Africa|2020-08-02	0.0006050972	Africa
Africa|hCoV-19/South Africa/KRISP-K002322/2020|EPI ISL 515698|B.1.5|South Africa|2020-07-22	Africa|hCoV-19/South Africa/KRISP-K002636/2020|EPI ISL 535506|C.1|South Africa|2020-08-02	0.0004369704	Africa
Africa|hCoV-19/South Africa/KRISP-K002323/2020|EPI ISL 515699|B.1.1.206|South Africa|2020-07-23	Africa|hCoV-19/South Africa/KRISP-K002636/2020|EPI ISL 535506|C.1|South Africa|2020-08-02	0.0005042171	Africa
Africa|hCoV-19/South Africa/KRISP-K002325/2020|EPI ISL 515701|B.1.1.206|South Africa|2020-07-22	Africa|hCoV-19/South Africa/KRISP-K002636/2020|EPI ISL 535506|C.1|South Africa|2020-08-02	0.0007061576	Africa
Africa|hCoV-19/South Africa/KRISP-K002326/2020|EPI ISL 515702|B.1.1.206|South Africa|2020-07-22	Africa|hCoV-19/South Africa/KRISP-K002636/2020|EPI ISL 535506|C.1|South Africa|2020-08-02	0.0007398139	Africa
Africa|hCoV-19/South Africa/KRISP-K002327/2020|EPI ISL 515703|B.1.1.206|South Africa|2020-07-14	Africa|hCoV-19/South Africa/KRISP-K002636/2020|EPI ISL 535506|C.1|South Africa|2020-08-02	0.0005378532	Africa
Africa|hCoV-19/South Africa/KRISP-K002329/2020|EPI ISL 515705|B.1.1.10|South Africa|2020-07-22	Africa|hCoV-19/South Africa/KRISP-K002636/2020|EPI ISL 535506|C.1|South Africa|2020-08-02	0.0004033302	Africa
Africa|hCoV-19/South Africa/KRISP-K002331/2020|EPI ISL 515706|H.1|South Africa|2020-07-22	Africa|hCoV-19/South Africa/KRISP-K002636/2020|EPI ISL 535506|C.1|South Africa|2020-08-02	0.0004369602	Africa
Africa|hCoV-19/South Africa/KRISP-K002332/2020|EPI ISL 515707|B.1.1.206|South Africa|2020-07-23	Africa|hCoV-19/South Africa/KRISP-K002636/2020|EPI ISL 535506|C.1|South Africa|2020-08-02	0.0005041933	Africa
Africa|hCoV-19/South Africa/KRISP-K002333/2020|EPI ISL 515708|B.1.1.206|South Africa|2020-07-22	Africa|hCoV-19/South Africa/KRISP-K002636/2020|EPI ISL 535506|C.1|South Africa|2020-08-02	0.0006725016	Africa
Africa|hCoV-19/South Africa/KRISP-K002335/2020|EPI ISL 515709|B.1.1|South Africa|2020-07-23	Africa|hCoV-19/South Africa/KRISP-K002636/2020|EPI ISL 535506|C.1|South Africa|2020-08-02	0.0003697118	Africa
Africa|hCoV-19/South Africa/KRISP-K002336/2020|EPI ISL 515710|C.1|South Africa|2020-07-23	Africa|hCoV-19/South Africa/KRISP-K002636/2020|EPI ISL 535506|C.1|South Africa|2020-08-02	0.0002016319	Africa
Africa|hCoV-19/South Africa/KRISP-K002337/2020|EPI ISL 515711|B.1.1.99|South Africa|2020-07-22	Africa|hCoV-19/South Africa/KRISP-K002636/2020|EPI ISL 535506|C.1|South Africa|2020-08-02	0.0004033221	Africa
Africa|hCoV-19/South Africa/KRISP-K002341/2020|EPI ISL 515714|B.1|South Africa|2020-07-22	Africa|hCoV-19/South Africa/KRISP-K002636/2020|EPI ISL 535506|C.1|South Africa|2020-08-02	0.0005042170	Africa
Africa|hCoV-19/South Africa/KRISP-K002343/2020|EPI ISL 515716|B.1.1.206|South Africa|2020-07-23	Africa|hCoV-19/South Africa/KRISP-K002636/2020|EPI ISL 535506|C.1|South Africa|2020-08-02	0.0005714805	Africa
Africa|hCoV-19/South Africa/KRISP-K002345/2020|EPI ISL 515717|B.1.1.206|South Africa|2020-07-21	Africa|hCoV-19/South Africa/KRISP-K002636/2020|EPI ISL 535506|C.1|South Africa|2020-08-02	0.0007565940	Africa
Africa|hCoV-19/South Africa/KRISP-K002346/2020|EPI ISL 515718|B.1.1.273|South Africa|2020-07-23	Africa|hCoV-19/South Africa/KRISP-K002636/2020|EPI ISL 535506|C.1|South Africa|2020-08-02	0.0005738944	Africa
Africa|hCoV-19/South Africa/KRISP-K002347/2020|EPI ISL 515719|B.1.1.206|South Africa|2020-07-23	Africa|hCoV-19/South Africa/KRISP-K002636/2020|EPI ISL 535506|C.1|South Africa|2020-08-02	0.0005714942	Africa
Africa|hCoV-19/South Africa/KRISP-K002348/2020|EPI ISL 515720|B.1.1|South Africa|2020-07-22	Africa|hCoV-19/South Africa/KRISP-K002636/2020|EPI ISL 535506|C.1|South Africa|2020-08-02	0.0005378297	Africa
Africa|hCoV-19/South Africa/KRISP-K002349/2020|EPI ISL 515721|B.1.1.206|South Africa|2020-07-10	Africa|hCoV-19/South Africa/KRISP-K002636/2020|EPI ISL 535506|C.1|South Africa|2020-08-02	0.0005715190	Africa
Africa|hCoV-19/South Africa/KRISP-K002350/2020|EPI ISL 515722|B.1.1.34|South Africa|2020-07-21	Africa|hCoV-19/South Africa/KRISP-K002636/2020|EPI ISL 535506|C.1|South Africa|2020-08-02	0.0006387822	Africa
Africa|hCoV-19/South Africa/KRISP-K002352/2020|EPI ISL 515724|C.9|South Africa|2020-07-21	Africa|hCoV-19/South Africa/KRISP-K002636/2020|EPI ISL 535506|C.1|South Africa|2020-08-02	0.0004369689	Africa
Africa|hCoV-19/South Africa/KRISP-K002353/2020|EPI ISL 515725|C.1|South Africa|2020-07-22	Africa|hCoV-19/South Africa/KRISP-K002636/2020|EPI ISL 535506|C.1|South Africa|2020-08-02	0.0002690224	Africa
Africa|hCoV-19/South Africa/KRISP-K002354/2020|EPI ISL 515726|B.1.1.206|South Africa|2020-07-21	Africa|hCoV-19/South Africa/KRISP-K002636/2020|EPI ISL 535506|C.1|South Africa|2020-08-02	0.0004820349	Africa
Africa|hCoV-19/South Africa/KRISP-K002357/2020|EPI ISL 515728|B.1.1.273|South Africa|2020-07-21	Africa|hCoV-19/South Africa/KRISP-K002636/2020|EPI ISL 535506|C.1|South Africa|2020-08-02	0.0006050706	Africa
Africa|hCoV-19/South Africa/KRISP-K002358/2020|EPI ISL 515729|B.1.1.206|South Africa|2020-07-21	Africa|hCoV-19/South Africa/KRISP-K002636/2020|EPI ISL 535506|C.1|South Africa|2020-08-02	0.0005714422	Africa
Africa|hCoV-19/South Africa/KRISP-K002359/2020|EPI ISL 515730|B.1.1.206|South Africa|2020-07-22	Africa|hCoV-19/South Africa/KRISP-K002636/2020|EPI ISL 535506|C.1|South Africa|2020-08-02	0.0006051357	Africa
Africa|hCoV-19/South Africa/KRISP-K002363/2020|EPI ISL 515731|B.1.1|South Africa|2020-07-21	Africa|hCoV-19/South Africa/KRISP-K002636/2020|EPI ISL 535506|C.1|South Africa|2020-08-02	0.0002688534	Africa
Africa|hCoV-19/South Africa/KRISP-K002364/2020|EPI ISL 515732|B.1.1.206|South Africa|2020-07-14	Africa|hCoV-19/South Africa/KRISP-K002636/2020|EPI ISL 535506|C.1|South Africa|2020-08-02	0.0005714557	Africa
Africa|hCoV-19/South Africa/KRISP-K002365/2020|EPI ISL 515733|B.1.1.273|South Africa|2020-07-22	Africa|hCoV-19/South Africa/KRISP-K002636/2020|EPI ISL 535506|C.1|South Africa|2020-08-02	0.0006050972	Africa
Africa|hCoV-19/South Africa/KRISP-K002366/2020|EPI ISL 515734|B.1.1.206|South Africa|2020-07-21	Africa|hCoV-19/South Africa/KRISP-K002636/2020|EPI ISL 535506|C.1|South Africa|2020-08-02	0.0005042153	Africa
Africa|hCoV-19/South Africa/KRISP-K002367/2020|EPI ISL 515735|C.1|South Africa|2020-07-22	Africa|hCoV-19/South Africa/KRISP-K002636/2020|EPI ISL 535506|C.1|South Africa|2020-08-02	0.0002723889	Africa
Africa|hCoV-19/South Africa/KRISP-K002368/2020|EPI ISL 515736|B.1.1.206|South Africa|2020-07-22	Africa|hCoV-19/South Africa/KRISP-K002636/2020|EPI ISL 535506|C.1|South Africa|2020-08-02	0.0004369411	Africa
Africa|hCoV-19/South Africa/KRISP-K002369/2020|EPI ISL 515737|C.1|South Africa|2020-07-22	Africa|hCoV-19/South Africa/KRISP-K002636/2020|EPI ISL 535506|C.1|South Africa|2020-08-02	0.0002016359	Africa
Africa|hCoV-19/South Africa/KRISP-K002370/2020|EPI ISL 515738|B.1.1.62|South Africa|2020-07-22	Africa|hCoV-19/South Africa/KRISP-K002636/2020|EPI ISL 535506|C.1|South Africa|2020-08-02	0.0005753035	Africa
Africa|hCoV-19/South Africa/KRISP-K002371/2020|EPI ISL 515739|C.1|South Africa|2020-07-22	Africa|hCoV-19/South Africa/KRISP-K002636/2020|EPI ISL 535506|C.1|South Africa|2020-08-02	0.0002352420	Africa
Africa|hCoV-19/South Africa/KRISP-K002372/2020|EPI ISL 515740|H.1|South Africa|2020-07-20	Africa|hCoV-19/South Africa/KRISP-K002636/2020|EPI ISL 535506|C.1|South Africa|2020-08-02	0.0005042171	Africa
Africa|hCoV-19/South Africa/KRISP-K002375/2020|EPI ISL 515741|B.1.1|South Africa|2020-07-21	Africa|hCoV-19/South Africa/KRISP-K002636/2020|EPI ISL 535506|C.1|South Africa|2020-08-02	0.0003379882	Africa
Africa|hCoV-19/South Africa/KRISP-K002376/2020|EPI ISL 515742|B.1.1|South Africa|2020-07-22	Africa|hCoV-19/South Africa/KRISP-K002636/2020|EPI ISL 535506|C.1|South Africa|2020-08-02	0.0003731021	Africa
Africa|hCoV-19/South Africa/KRISP-K002377/2020|EPI ISL 515743|B.1.1.206|South Africa|2020-07-22	Africa|hCoV-19/South Africa/KRISP-K002636/2020|EPI ISL 535506|C.1|South Africa|2020-08-02	0.0006724137	Africa
Africa|hCoV-19/South Africa/KRISP-K002378/2020|EPI ISL 515744|B.1|South Africa|2020-07-20	Africa|hCoV-19/South Africa/KRISP-K002636/2020|EPI ISL 535506|C.1|South Africa|2020-08-02	0.0006724770	Africa
Africa|hCoV-19/South Africa/KRISP-K002379/2020|EPI ISL 515745|C.1|South Africa|2020-07-22	Africa|hCoV-19/South Africa/KRISP-K002636/2020|EPI ISL 535506|C.1|South Africa|2020-08-02	0.0001349964	Africa
Africa|hCoV-19/South Africa/KRISP-K002380/2020|EPI ISL 515746|B.1.1|South Africa|2020-07-22	Africa|hCoV-19/South Africa/KRISP-K002636/2020|EPI ISL 535506|C.1|South Africa|2020-08-02	0.0003732957	Africa
Africa|hCoV-19/South Africa/KRISP-K002381/2020|EPI ISL 515747|B.1.1|South Africa|2020-07-17	Africa|hCoV-19/South Africa/KRISP-K002636/2020|EPI ISL 535506|C.1|South Africa|2020-08-02	0.0005052970	Africa
Africa|hCoV-19/South Africa/KRISP-K002382/2020|EPI ISL 515748|B.1.1.206|South Africa|2020-07-22	Africa|hCoV-19/South Africa/KRISP-K002636/2020|EPI ISL 535506|C.1|South Africa|2020-08-02	0.0005714805	Africa
Africa|hCoV-19/South Africa/KRISP-K002383/2020|EPI ISL 515749|B.1.1.206|South Africa|2020-07-20	Africa|hCoV-19/South Africa/KRISP-K002636/2020|EPI ISL 535506|C.1|South Africa|2020-08-02	0.0005042052	Africa
Africa|hCoV-19/South Africa/KRISP-K002384/2020|EPI ISL 515750|B.1.1.273|South Africa|2020-07-22	Africa|hCoV-19/South Africa/KRISP-K002636/2020|EPI ISL 535506|C.1|South Africa|2020-08-02	0.0004743763	Africa
Africa|hCoV-19/South Africa/KRISP-K002385/2020|EPI ISL 515751|B.1.1.206|South Africa|2020-07-22	Africa|hCoV-19/South Africa/KRISP-K002636/2020|EPI ISL 535506|C.1|South Africa|2020-08-02	0.0004705709	Africa
Africa|hCoV-19/South Africa/KRISP-K002386/2020|EPI ISL 515752|B.1.1.206|South Africa|2020-07-21	Africa|hCoV-19/South Africa/KRISP-K002636/2020|EPI ISL 535506|C.1|South Africa|2020-08-02	0.0005377936	Africa
Africa|hCoV-19/South Africa/KRISP-K002387/2020|EPI ISL 515753|B.1.1.64|South Africa|2020-07-22	Africa|hCoV-19/South Africa/KRISP-K002636/2020|EPI ISL 535506|C.1|South Africa|2020-08-02	0.0004369308	Africa
Africa|hCoV-19/South Africa/KRISP-K002388/2020|EPI ISL 515754|B.1.1.206|South Africa|2020-07-22	Africa|hCoV-19/South Africa/KRISP-K002636/2020|EPI ISL 535506|C.1|South Africa|2020-08-02	0.0005714671	Africa
Africa|hCoV-19/South Africa/KRISP-K002390/2020|EPI ISL 515755|B.1|South Africa|2020-07-25	Africa|hCoV-19/South Africa/KRISP-K002636/2020|EPI ISL 535506|C.1|South Africa|2020-08-02	0.0004762429	Africa
Africa|hCoV-19/South Africa/KRISP-K002391/2020|EPI ISL 515756|B.1.1.57|South Africa|2020-07-21	Africa|hCoV-19/South Africa/KRISP-K002636/2020|EPI ISL 535506|C.1|South Africa|2020-08-02	0.0005083690	Africa
Africa|hCoV-19/South Africa/KRISP-K002392/2020|EPI ISL 515757|B.1.1|South Africa|2020-07-27	Africa|hCoV-19/South Africa/KRISP-K002636/2020|EPI ISL 535506|C.1|South Africa|2020-08-02	0.0005042053	Africa
Africa|hCoV-19/South Africa/KRISP-K002393/2020|EPI ISL 515758|B.1.1|South Africa|2020-07-28	Africa|hCoV-19/South Africa/KRISP-K002636/2020|EPI ISL 535506|C.1|South Africa|2020-08-02	0.0003360803	Africa
Africa|hCoV-19/South Africa/KRISP-K002394/2020|EPI ISL 515759|C.1|South Africa|2020-07-28	Africa|hCoV-19/South Africa/KRISP-K002636/2020|EPI ISL 535506|C.1|South Africa|2020-08-02	0.0003372838	Africa
Africa|hCoV-19/South Africa/KRISP-K002395/2020|EPI ISL 515760|B.1.1.273|South Africa|2020-07-28	Africa|hCoV-19/South Africa/KRISP-K002636/2020|EPI ISL 535506|C.1|South Africa|2020-08-02	0.0007059895	Africa
Africa|hCoV-19/South Africa/KRISP-K002396/2020|EPI ISL 515761|H.1|South Africa|2020-07-30	Africa|hCoV-19/South Africa/KRISP-K002636/2020|EPI ISL 535506|C.1|South Africa|2020-08-02	0.0003509104	Africa
Africa|hCoV-19/South Africa/KRISP-K002398/2020|EPI ISL 515762|B.1.1.117|South Africa|2020-07-27	Africa|hCoV-19/South Africa/KRISP-K002636/2020|EPI ISL 535506|C.1|South Africa|2020-08-02	0.0004705714	Africa
Africa|hCoV-19/South Africa/KRISP-K002399/2020|EPI ISL 515763|B.1.1.62|South Africa|2020-07-30	Africa|hCoV-19/South Africa/KRISP-K002636/2020|EPI ISL 535506|C.1|South Africa|2020-08-02	0.0005714806	Africa
Africa|hCoV-19/South Africa/KRISP-K002400/2020|EPI ISL 515764|B.1.1.206|South Africa|2020-07-30	Africa|hCoV-19/South Africa/KRISP-K002636/2020|EPI ISL 535506|C.1|South Africa|2020-08-02	0.0005377936	Africa
Africa|hCoV-19/South Africa/KRISP-K002403/2020|EPI ISL 515767|B.1.1.117|South Africa|2020-07-24	Africa|hCoV-19/South Africa/KRISP-K002636/2020|EPI ISL 535506|C.1|South Africa|2020-08-02	0.0004705709	Africa
Africa|hCoV-19/South Africa/KRISP-K002404/2020|EPI ISL 515768|C.1|South Africa|2020-07-27	Africa|hCoV-19/South Africa/KRISP-K002636/2020|EPI ISL 535506|C.1|South Africa|2020-08-02	0.0003387574	Africa
Africa|hCoV-19/South Africa/KRISP-K002405/2020|EPI ISL 515769|B.1.1.273|South Africa|2020-07-27	Africa|hCoV-19/South Africa/KRISP-K002636/2020|EPI ISL 535506|C.1|South Africa|2020-08-02	0.0004705820	Africa
Africa|hCoV-19/South Africa/KRISP-K002406/2020|EPI ISL 515770|B.1.1.57|South Africa|2020-07-29	Africa|hCoV-19/South Africa/KRISP-K002636/2020|EPI ISL 535506|C.1|South Africa|2020-08-02	0.0004744728	Africa
Africa|hCoV-19/South Africa/KRISP-K002407/2020|EPI ISL 515771|B.1.1.273|South Africa|2020-07-30	Africa|hCoV-19/South Africa/KRISP-K002636/2020|EPI ISL 535506|C.1|South Africa|2020-08-02	0.0005715056	Africa
Africa|hCoV-19/South Africa/KRISP-K002408/2020|EPI ISL 515772|B.1.5|South Africa|2020-07-28	Africa|hCoV-19/South Africa/KRISP-K002636/2020|EPI ISL 535506|C.1|South Africa|2020-08-02	0.0004780427	Africa
Africa|hCoV-19/South Africa/KRISP-K002411/2020|EPI ISL 515773|C.9|South Africa|2020-07-29	Africa|hCoV-19/South Africa/KRISP-K002636/2020|EPI ISL 535506|C.1|South Africa|2020-08-02	0.0004033207	Africa
Africa|hCoV-19/South Africa/KRISP-K002412/2020|EPI ISL 515774|B.1.1|South Africa|2020-07-28	Africa|hCoV-19/South Africa/KRISP-K002636/2020|EPI ISL 535506|C.1|South Africa|2020-08-02	0.0004406580	Africa
Africa|hCoV-19/South Africa/KRISP-K002413/2020|EPI ISL 515775|B.1.1.206|South Africa|2020-07-24	Africa|hCoV-19/South Africa/KRISP-K002636/2020|EPI ISL 535506|C.1|South Africa|2020-08-02	0.0006724137	Africa
Africa|hCoV-19/South Africa/KRISP-K002414/2020|EPI ISL 515776|B.1.1.206|South Africa|2020-07-24	Africa|hCoV-19/South Africa/KRISP-K002636/2020|EPI ISL 535506|C.1|South Africa|2020-08-02	0.0004705709	Africa
Africa|hCoV-19/South Africa/KRISP-K002415/2020|EPI ISL 515777|B.1.1.206|South Africa|2020-07-29	Africa|hCoV-19/South Africa/KRISP-K002636/2020|EPI ISL 535506|C.1|South Africa|2020-08-02	0.0005714806	Africa
Africa|hCoV-19/South Africa/KRISP-K002416/2020|EPI ISL 515778|B.1.1.206|South Africa|2020-07-30	Africa|hCoV-19/South Africa/KRISP-K002636/2020|EPI ISL 535506|C.1|South Africa|2020-08-02	0.0006387672	Africa
Africa|hCoV-19/South Africa/KRISP-K002417/2020|EPI ISL 515779|B.1.1.206|South Africa|2020-07-30	Africa|hCoV-19/South Africa/KRISP-K002636/2020|EPI ISL 535506|C.1|South Africa|2020-08-02	0.0004189974	Africa
Africa|hCoV-19/South Africa/KRISP-K002418/2020|EPI ISL 515780|B.1.1.206|South Africa|2020-07-30	Africa|hCoV-19/South Africa/KRISP-K002636/2020|EPI ISL 535506|C.1|South Africa|2020-08-02	0.0004705710	Africa
Africa|hCoV-19/South Africa/KRISP-K002419/2020|EPI ISL 515781|B.1.1.206|South Africa|2020-07-30	Africa|hCoV-19/South Africa/KRISP-K002636/2020|EPI ISL 535506|C.1|South Africa|2020-08-02	0.0004705709	Africa
Africa|hCoV-19/South Africa/KRISP-K002420/2020|EPI ISL 515782|B.1.1.206|South Africa|2020-07-30	Africa|hCoV-19/South Africa/KRISP-K002636/2020|EPI ISL 535506|C.1|South Africa|2020-08-02	0.0005042153	Africa
Africa|hCoV-19/South Africa/KRISP-K002421/2020|EPI ISL 515783|B.1.1.206|South Africa|2020-07-30	Africa|hCoV-19/South Africa/KRISP-K002636/2020|EPI ISL 535506|C.1|South Africa|2020-08-02	0.0004396388	Africa
Africa|hCoV-19/South Africa/KRISP-K002423/2020|EPI ISL 515784|B.1.1.117|South Africa|2020-07-30	Africa|hCoV-19/South Africa/KRISP-K002636/2020|EPI ISL 535506|C.1|South Africa|2020-08-02	0.0004711727	Africa
Africa|hCoV-19/South Africa/KRISP-K002424/2020|EPI ISL 515785|B.1.1.57|South Africa|2020-07-30	Africa|hCoV-19/South Africa/KRISP-K002636/2020|EPI ISL 535506|C.1|South Africa|2020-08-02	0.0004784989	Africa
Africa|hCoV-19/South Africa/KRISP-K002425/2020|EPI ISL 515786|B.1.1.57|South Africa|2020-07-29	Africa|hCoV-19/South Africa/KRISP-K002636/2020|EPI ISL 535506|C.1|South Africa|2020-08-02	0.0006101279	Africa
Africa|hCoV-19/South Africa/KRISP-K002426/2020|EPI ISL 515787|C.1|South Africa|2020-07-29	Africa|hCoV-19/South Africa/KRISP-K002636/2020|EPI ISL 535506|C.1|South Africa|2020-08-02	0.0002355665	Africa
Africa|hCoV-19/South Africa/KRISP-K002427/2020|EPI ISL 515788|B.1.1|South Africa|2020-07-30	Africa|hCoV-19/South Africa/KRISP-K002636/2020|EPI ISL 535506|C.1|South Africa|2020-08-02	0.0005430495	Africa
Africa|hCoV-19/South Africa/KRISP-K002428/2020|EPI ISL 515789|B.1.1.273|South Africa|2020-07-30	Africa|hCoV-19/South Africa/KRISP-K002636/2020|EPI ISL 535506|C.1|South Africa|2020-08-02	0.0006050971	Africa
Africa|hCoV-19/South Africa/KRISP-K002429/2020|EPI ISL 515790|B.1.1.206|South Africa|2020-07-30	Africa|hCoV-19/South Africa/KRISP-K002636/2020|EPI ISL 535506|C.1|South Africa|2020-08-02	0.0005714691	Africa
Africa|hCoV-19/South Africa/KRISP-K002430/2020|EPI ISL 515791|B.1.1.206|South Africa|2020-07-30	Africa|hCoV-19/South Africa/KRISP-K002636/2020|EPI ISL 535506|C.1|South Africa|2020-08-02	0.0006051236	Africa
Africa|hCoV-19/South Africa/KRISP-K002431/2020|EPI ISL 515792|C.1|South Africa|2020-07-29	Africa|hCoV-19/South Africa/KRISP-K002636/2020|EPI ISL 535506|C.1|South Africa|2020-08-02	0.0003711711	Africa
Africa|hCoV-19/South Africa/KRISP-K002433/2020|EPI ISL 515793|B.1.1.206|South Africa|2020-07-30	Africa|hCoV-19/South Africa/KRISP-K002636/2020|EPI ISL 535506|C.1|South Africa|2020-08-02	0.0004419098	Africa
Africa|hCoV-19/South Africa/KRISP-K002437/2020|EPI ISL 515794|B.1.1.62|South Africa|2020-07-30	Africa|hCoV-19/South Africa/KRISP-K002636/2020|EPI ISL 535506|C.1|South Africa|2020-08-02	0.0004706025	Africa
Africa|hCoV-19/South Africa/KRISP-K002439/2020|EPI ISL 515795|B.1.1.206|South Africa|2020-07-30	Africa|hCoV-19/South Africa/KRISP-K002636/2020|EPI ISL 535506|C.1|South Africa|2020-08-02	0.0005135528	Africa
Africa|hCoV-19/South Africa/KRISP-K002440/2020|EPI ISL 515796|B.1.1.40|South Africa|2020-07-29	Africa|hCoV-19/South Africa/KRISP-K002636/2020|EPI ISL 535506|C.1|South Africa|2020-08-02	0.0005748152	Africa
Africa|hCoV-19/South Africa/KRISP-K002441/2020|EPI ISL 515797|C.1|South Africa|2020-07-30	Africa|hCoV-19/South Africa/KRISP-K002636/2020|EPI ISL 535506|C.1|South Africa|2020-08-02	0.0002016359	Africa
Africa|hCoV-19/South Africa/KRISP-K002442/2020|EPI ISL 515798|B.1.1.99|South Africa|2020-07-30	Africa|hCoV-19/South Africa/KRISP-K002636/2020|EPI ISL 535506|C.1|South Africa|2020-08-02	0.0004433323	Africa
Africa|hCoV-19/South Africa/KRISP-K002443/2020|EPI ISL 515799|C.1|South Africa|2020-07-29	Africa|hCoV-19/South Africa/KRISP-K002636/2020|EPI ISL 535506|C.1|South Africa|2020-08-02	0.0002696068	Africa
Africa|hCoV-19/South Africa/KRISP-K002444/2020|EPI ISL 518034|B.1.1.57|South Africa|2020-07-07	Africa|hCoV-19/South Africa/KRISP-K002636/2020|EPI ISL 535506|C.1|South Africa|2020-08-02	0.0004369499	Africa
Africa|hCoV-19/South Africa/KRISP-K002445/2020|EPI ISL 518035|H.1|South Africa|2020-07-07	Africa|hCoV-19/South Africa/KRISP-K002636/2020|EPI ISL 535506|C.1|South Africa|2020-08-02	0.0005378893	Africa
Africa|hCoV-19/South Africa/KRISP-K002448/2020|EPI ISL 518037|B.1.1|South Africa|2020-07-17	Africa|hCoV-19/South Africa/KRISP-K002636/2020|EPI ISL 535506|C.1|South Africa|2020-08-02	0.0003696958	Africa
Africa|hCoV-19/South Africa/KRISP-K002449/2020|EPI ISL 518038|B.1.1.57|South Africa|2020-07-17	Africa|hCoV-19/South Africa/KRISP-K002636/2020|EPI ISL 535506|C.1|South Africa|2020-08-02	0.0004066923	Africa
Africa|hCoV-19/South Africa/KRISP-K002451/2020|EPI ISL 518039|B.1.1|South Africa|2020-07-18	Africa|hCoV-19/South Africa/KRISP-K002636/2020|EPI ISL 535506|C.1|South Africa|2020-08-02	0.0003696958	Africa
Africa|hCoV-19/South Africa/KRISP-K002454/2020|EPI ISL 518040|H.1|South Africa|2020-07-13	Africa|hCoV-19/South Africa/KRISP-K002636/2020|EPI ISL 535506|C.1|South Africa|2020-08-02	0.0004705931	Africa
Africa|hCoV-19/South Africa/KRISP-K002455/2020|EPI ISL 518041|B.1.1.273|South Africa|2020-07-13	Africa|hCoV-19/South Africa/KRISP-K002636/2020|EPI ISL 535506|C.1|South Africa|2020-08-02	0.0005041832	Africa
Africa|hCoV-19/South Africa/KRISP-K002456/2020|EPI ISL 518042|B.1.1.273|South Africa|2020-07-09	Africa|hCoV-19/South Africa/KRISP-K002636/2020|EPI ISL 535506|C.1|South Africa|2020-08-02	0.0005384342	Africa
Africa|hCoV-19/South Africa/KRISP-K002457/2020|EPI ISL 518043|B.1.1.273|South Africa|2020-07-07	Africa|hCoV-19/South Africa/KRISP-K002636/2020|EPI ISL 535506|C.1|South Africa|2020-08-02	0.0005378190	Africa
Africa|hCoV-19/South Africa/KRISP-K002460/2020|EPI ISL 518044|H.1|South Africa|2020-07-06	Africa|hCoV-19/South Africa/KRISP-K002636/2020|EPI ISL 535506|C.1|South Africa|2020-08-02	0.0004705931	Africa
Africa|hCoV-19/South Africa/KRISP-K002461/2020|EPI ISL 518045|B.1.106|South Africa|2020-07-06	Africa|hCoV-19/South Africa/KRISP-K002636/2020|EPI ISL 535506|C.1|South Africa|2020-08-02	0.0005714826	Africa
Africa|hCoV-19/South Africa/KRISP-K002464/2020|EPI ISL 518047|B.1.1.273|South Africa|2020-07-14	Africa|hCoV-19/South Africa/KRISP-K002636/2020|EPI ISL 535506|C.1|South Africa|2020-08-02	0.0005378532	Africa
Africa|hCoV-19/South Africa/KRISP-K002465/2020|EPI ISL 518048|B.1.1.273|South Africa|2020-06-25	Africa|hCoV-19/South Africa/KRISP-K002636/2020|EPI ISL 535506|C.1|South Africa|2020-08-02	0.0005042052	Africa
Africa|hCoV-19/South Africa/KRISP-K002466/2020|EPI ISL 518049|B.1.1.62|South Africa|2020-06-23	Africa|hCoV-19/South Africa/KRISP-K002636/2020|EPI ISL 535506|C.1|South Africa|2020-08-02	0.0004369689	Africa
Africa|hCoV-19/South Africa/KRISP-K002467/2020|EPI ISL 518050|B.1.5|South Africa|2020-07-01	Africa|hCoV-19/South Africa/KRISP-K002636/2020|EPI ISL 535506|C.1|South Africa|2020-08-02	0.0005042289	Africa
Africa|hCoV-19/South Africa/KRISP-K002472/2020|EPI ISL 518051|B.1.5|South Africa|2020-07-14	Africa|hCoV-19/South Africa/KRISP-K002636/2020|EPI ISL 535506|C.1|South Africa|2020-08-02	0.0006387973	Africa
Africa|hCoV-19/South Africa/KRISP-K002474/2020|EPI ISL 518052|B.1.1.273|South Africa|2020-06-29	Africa|hCoV-19/South Africa/KRISP-K002636/2020|EPI ISL 535506|C.1|South Africa|2020-08-02	0.0005042052	Africa
Africa|hCoV-19/South Africa/KRISP-K002479/2020|EPI ISL 535390|C.1|South Africa|2020-08-07	Africa|hCoV-19/South Africa/KRISP-K002636/2020|EPI ISL 535506|C.1|South Africa|2020-08-02	0.0002352466	Africa
Africa|hCoV-19/South Africa/KRISP-K002483/2020|EPI ISL 535391|H.1|South Africa|2020-08-07	Africa|hCoV-19/South Africa/KRISP-K002636/2020|EPI ISL 535506|C.1|South Africa|2020-08-02	0.0005139819	Africa
Africa|hCoV-19/South Africa/KRISP-K002484/2020|EPI ISL 535392|B.1|South Africa|2020-08-07	Africa|hCoV-19/South Africa/KRISP-K002636/2020|EPI ISL 535506|C.1|South Africa|2020-08-02	0.0007398016	Africa
Africa|hCoV-19/South Africa/KRISP-K002486/2020|EPI ISL 535393|H.1|South Africa|2020-08-07	Africa|hCoV-19/South Africa/KRISP-K002636/2020|EPI ISL 535506|C.1|South Africa|2020-08-02	0.0004033317	Africa
Africa|hCoV-19/South Africa/KRISP-K002490/2020|EPI ISL 535394|B.1.1.10|South Africa|2020-08-07	Africa|hCoV-19/South Africa/KRISP-K002636/2020|EPI ISL 535506|C.1|South Africa|2020-08-02	0.0003697045	Africa
Africa|hCoV-19/South Africa/KRISP-K002491/2020|EPI ISL 535395|B.1.1|South Africa|2020-08-07	Africa|hCoV-19/South Africa/KRISP-K002636/2020|EPI ISL 535506|C.1|South Africa|2020-08-02	0.0006051357	Africa
Africa|hCoV-19/South Africa/KRISP-K002495/2020|EPI ISL 535396|B.1.1.273|South Africa|2020-08-06	Africa|hCoV-19/South Africa/KRISP-K002636/2020|EPI ISL 535506|C.1|South Africa|2020-08-02	0.0006724295	Africa
Africa|hCoV-19/South Africa/KRISP-K002498/2020|EPI ISL 535397|B.1.1.206|South Africa|2020-08-05	Africa|hCoV-19/South Africa/KRISP-K002636/2020|EPI ISL 535506|C.1|South Africa|2020-08-02	0.0004705709	Africa
Africa|hCoV-19/South Africa/KRISP-K002501/2020|EPI ISL 535398|B.1.1.273|South Africa|2020-08-07	Africa|hCoV-19/South Africa/KRISP-K002636/2020|EPI ISL 535506|C.1|South Africa|2020-08-02	0.0004705726	Africa
Africa|hCoV-19/South Africa/KRISP-K002502/2020|EPI ISL 535399|B.1.1.206|South Africa|2020-08-05	Africa|hCoV-19/South Africa/KRISP-K002636/2020|EPI ISL 535506|C.1|South Africa|2020-08-02	0.0005378532	Africa
Africa|hCoV-19/South Africa/KRISP-K002504/2020|EPI ISL 535400|B.1.1.40|South Africa|2020-08-06	Africa|hCoV-19/South Africa/KRISP-K002636/2020|EPI ISL 535506|C.1|South Africa|2020-08-02	0.0004705615	Africa
Africa|hCoV-19/South Africa/KRISP-K002516/2020|EPI ISL 535402|C.1|South Africa|2020-08-07	Africa|hCoV-19/South Africa/KRISP-K002636/2020|EPI ISL 535506|C.1|South Africa|2020-08-02	0.0002717192	Africa
Africa|hCoV-19/South Africa/KRISP-K002520/2020|EPI ISL 535403|B.1.1.206|South Africa|2020-08-07	Africa|hCoV-19/South Africa/KRISP-K002636/2020|EPI ISL 535506|C.1|South Africa|2020-08-02	0.0005715056	Africa
Africa|hCoV-19/South Africa/KRISP-K002526/2020|EPI ISL 535404|B.1.1|South Africa|2020-08-07	Africa|hCoV-19/South Africa/KRISP-K002636/2020|EPI ISL 535506|C.1|South Africa|2020-08-02	0.0006050950	Africa
Africa|hCoV-19/South Africa/KRISP-K002532/2020|EPI ISL 535405|B.1.1|South Africa|2020-07-30	Africa|hCoV-19/South Africa/KRISP-K002636/2020|EPI ISL 535506|C.1|South Africa|2020-08-02	0.0005042153	Africa
Africa|hCoV-19/South Africa/KRISP-K002533/2020|EPI ISL 535406|B.1.1|South Africa|2020-07-30	Africa|hCoV-19/South Africa/KRISP-K002636/2020|EPI ISL 535506|C.1|South Africa|2020-08-02	0.0005042153	Africa
Africa|hCoV-19/South Africa/KRISP-K002534/2020|EPI ISL 535407|B.1.1.206|South Africa|2020-07-30	Africa|hCoV-19/South Africa/KRISP-K002636/2020|EPI ISL 535506|C.1|South Africa|2020-08-02	0.0005214302	Africa
Africa|hCoV-19/South Africa/KRISP-K002535/2020|EPI ISL 535408|B.1.1|South Africa|2020-07-30	Africa|hCoV-19/South Africa/KRISP-K002636/2020|EPI ISL 535506|C.1|South Africa|2020-08-02	0.0005378071	Africa
Africa|hCoV-19/South Africa/KRISP-K002536/2020|EPI ISL 535409|C.1|South Africa|2020-07-30	Africa|hCoV-19/South Africa/KRISP-K002636/2020|EPI ISL 535506|C.1|South Africa|2020-08-02	0.0002050350	Africa
Africa|hCoV-19/South Africa/KRISP-K002537/2020|EPI ISL 535410|B.1.1.206|South Africa|2020-07-30	Africa|hCoV-19/South Africa/KRISP-K002636/2020|EPI ISL 535506|C.1|South Africa|2020-08-02	0.0006051500	Africa
Africa|hCoV-19/South Africa/KRISP-K002541/2020|EPI ISL 535411|B.1.1.57|South Africa|2020-07-30	Africa|hCoV-19/South Africa/KRISP-K002636/2020|EPI ISL 535506|C.1|South Africa|2020-08-02	0.0005212555	Africa
Africa|hCoV-19/South Africa/KRISP-K002542/2020|EPI ISL 535412|B.1.1.206|South Africa|2020-07-30	Africa|hCoV-19/South Africa/KRISP-K002636/2020|EPI ISL 535506|C.1|South Africa|2020-08-02	0.0006050830	Africa
Africa|hCoV-19/South Africa/KRISP-K002543/2020|EPI ISL 535413|C.1|South Africa|2020-07-30	Africa|hCoV-19/South Africa/KRISP-K002636/2020|EPI ISL 535506|C.1|South Africa|2020-08-02	0.0001680159	Africa
Africa|hCoV-19/South Africa/KRISP-K002544/2020|EPI ISL 535414|B.1.1.206|South Africa|2020-07-30	Africa|hCoV-19/South Africa/KRISP-K002636/2020|EPI ISL 535506|C.1|South Africa|2020-08-02	0.0005715055	Africa
Africa|hCoV-19/South Africa/KRISP-K002545/2020|EPI ISL 535415|B.1.1.254|South Africa|2020-07-30	Africa|hCoV-19/South Africa/KRISP-K002636/2020|EPI ISL 535506|C.1|South Africa|2020-08-02	0.0004705615	Africa
Africa|hCoV-19/South Africa/KRISP-K002546/2020|EPI ISL 535416|B.1.1|South Africa|2020-07-30	Africa|hCoV-19/South Africa/KRISP-K002636/2020|EPI ISL 535506|C.1|South Africa|2020-08-02	0.0004033302	Africa
Africa|hCoV-19/South Africa/KRISP-K002547/2020|EPI ISL 535417|C.1|South Africa|2020-07-30	Africa|hCoV-19/South Africa/KRISP-K002636/2020|EPI ISL 535506|C.1|South Africa|2020-08-02	0.0001344068	Africa
Africa|hCoV-19/South Africa/KRISP-K002548/2020|EPI ISL 535418|B.1.1|South Africa|2020-07-30	Africa|hCoV-19/South Africa/KRISP-K002636/2020|EPI ISL 535506|C.1|South Africa|2020-08-02	0.0005738200	Africa
Africa|hCoV-19/South Africa/KRISP-K002550/2020|EPI ISL 535420|B.1.1.206|South Africa|2020-07-29	Africa|hCoV-19/South Africa/KRISP-K002636/2020|EPI ISL 535506|C.1|South Africa|2020-08-02	0.0005041934	Africa
Africa|hCoV-19/South Africa/KRISP-K002552/2020|EPI ISL 535421|B.1.1.206|South Africa|2020-07-30	Africa|hCoV-19/South Africa/KRISP-K002636/2020|EPI ISL 535506|C.1|South Africa|2020-08-02	0.0005378171	Africa
Africa|hCoV-19/South Africa/KRISP-K002553/2020|EPI ISL 535422|C.1|South Africa|2020-07-29	Africa|hCoV-19/South Africa/KRISP-K002636/2020|EPI ISL 535506|C.1|South Africa|2020-08-02	0.0002016271	Africa
Africa|hCoV-19/South Africa/KRISP-K002554/2020|EPI ISL 535423|B.1.1.273|South Africa|2020-07-30	Africa|hCoV-19/South Africa/KRISP-K002636/2020|EPI ISL 535506|C.1|South Africa|2020-08-02	0.0005179158	Africa
Africa|hCoV-19/South Africa/KRISP-K002555/2020|EPI ISL 535424|B.1.1.57|South Africa|2020-07-30	Africa|hCoV-19/South Africa/KRISP-K002636/2020|EPI ISL 535506|C.1|South Africa|2020-08-02	0.0004722533	Africa
Africa|hCoV-19/South Africa/KRISP-K002556/2020|EPI ISL 535425|B.1.1.273|South Africa|2020-07-29	Africa|hCoV-19/South Africa/KRISP-K002636/2020|EPI ISL 535506|C.1|South Africa|2020-08-02	0.0004033302	Africa
Africa|hCoV-19/South Africa/KRISP-K002558/2020|EPI ISL 535426|B.1.1.273|South Africa|2020-07-30	Africa|hCoV-19/South Africa/KRISP-K002636/2020|EPI ISL 535506|C.1|South Africa|2020-08-02	0.0005042171	Africa
Africa|hCoV-19/South Africa/KRISP-K002559/2020|EPI ISL 535427|B.1.1.206|South Africa|2020-07-29	Africa|hCoV-19/South Africa/KRISP-K002636/2020|EPI ISL 535506|C.1|South Africa|2020-08-02	0.0005378297	Africa
Africa|hCoV-19/South Africa/KRISP-K002560/2020|EPI ISL 535428|B.1.1.206|South Africa|2020-07-31	Africa|hCoV-19/South Africa/KRISP-K002636/2020|EPI ISL 535506|C.1|South Africa|2020-08-02	0.0004705820	Africa
Africa|hCoV-19/South Africa/KRISP-K002561/2020|EPI ISL 535429|C.1|South Africa|2020-07-30	Africa|hCoV-19/South Africa/KRISP-K002636/2020|EPI ISL 535506|C.1|South Africa|2020-08-02	0.0003051318	Africa
Africa|hCoV-19/South Africa/KRISP-K002562/2020|EPI ISL 535430|H.1|South Africa|2020-07-30	Africa|hCoV-19/South Africa/KRISP-K002636/2020|EPI ISL 535506|C.1|South Africa|2020-08-02	0.0005042390	Africa
Africa|hCoV-19/South Africa/KRISP-K002563/2020|EPI ISL 535431|H.1|South Africa|2020-07-30	Africa|hCoV-19/South Africa/KRISP-K002636/2020|EPI ISL 535506|C.1|South Africa|2020-08-02	0.0005042052	Africa
Africa|hCoV-19/South Africa/KRISP-K002566/2020|EPI ISL 535432|C.1|South Africa|2020-07-29	Africa|hCoV-19/South Africa/KRISP-K002636/2020|EPI ISL 535506|C.1|South Africa|2020-08-02	0.0002368495	Africa
Africa|hCoV-19/South Africa/KRISP-K002567/2020|EPI ISL 535433|B.1.1|South Africa|2020-07-29	Africa|hCoV-19/South Africa/KRISP-K002636/2020|EPI ISL 535506|C.1|South Africa|2020-08-02	0.0004369499	Africa
Africa|hCoV-19/South Africa/KRISP-K002568/2020|EPI ISL 535434|B.1.1|South Africa|2020-07-29	Africa|hCoV-19/South Africa/KRISP-K002636/2020|EPI ISL 535506|C.1|South Africa|2020-08-02	0.0004705820	Africa
Africa|hCoV-19/South Africa/KRISP-K002570/2020|EPI ISL 535436|B.1.5.19|South Africa|2020-07-29	Africa|hCoV-19/South Africa/KRISP-K002636/2020|EPI ISL 535506|C.1|South Africa|2020-08-02	0.0007733435	Africa
Africa|hCoV-19/South Africa/KRISP-K002571/2020|EPI ISL 535437|B.1.1.206|South Africa|2020-07-30	Africa|hCoV-19/South Africa/KRISP-K002636/2020|EPI ISL 535506|C.1|South Africa|2020-08-02	0.0004554431	Africa
Africa|hCoV-19/South Africa/KRISP-K002572/2020|EPI ISL 535438|B.1.1.206|South Africa|2020-07-30	Africa|hCoV-19/South Africa/KRISP-K002636/2020|EPI ISL 535506|C.1|South Africa|2020-08-02	0.0005041713	Africa
Africa|hCoV-19/South Africa/KRISP-K002573/2020|EPI ISL 535439|B.1.1|South Africa|2020-07-29	Africa|hCoV-19/South Africa/KRISP-K002636/2020|EPI ISL 535506|C.1|South Africa|2020-08-02	0.0004369411	Africa
Africa|hCoV-19/South Africa/KRISP-K002574/2020|EPI ISL 535440|H.1|South Africa|2020-07-31	Africa|hCoV-19/South Africa/KRISP-K002636/2020|EPI ISL 535506|C.1|South Africa|2020-08-02	0.0004706025	Africa
Africa|hCoV-19/South Africa/KRISP-K002576/2020|EPI ISL 535441|H.1|South Africa|2020-07-28	Africa|hCoV-19/South Africa/KRISP-K002636/2020|EPI ISL 535506|C.1|South Africa|2020-08-02	0.0004033221	Africa
Africa|hCoV-19/South Africa/KRISP-K002577/2020|EPI ISL 535442|H.1|South Africa|2020-07-31	Africa|hCoV-19/South Africa/KRISP-K002636/2020|EPI ISL 535506|C.1|South Africa|2020-08-02	0.0005042492	Africa
Africa|hCoV-19/South Africa/KRISP-K002578/2020|EPI ISL 535443|H.1|South Africa|2020-07-31	Africa|hCoV-19/South Africa/KRISP-K002636/2020|EPI ISL 535506|C.1|South Africa|2020-08-02	0.0004705615	Africa
Africa|hCoV-19/South Africa/KRISP-K002579/2020|EPI ISL 535444|B.1.1.117|South Africa|2020-07-29	Africa|hCoV-19/South Africa/KRISP-K002636/2020|EPI ISL 535506|C.1|South Africa|2020-08-02	0.0004033302	Africa
Africa|hCoV-19/South Africa/KRISP-K002580/2020|EPI ISL 535445|C.9|South Africa|2020-07-30	Africa|hCoV-19/South Africa/KRISP-K002636/2020|EPI ISL 535506|C.1|South Africa|2020-08-02	0.0005042712	Africa
Africa|hCoV-19/South Africa/KRISP-K002581/2020|EPI ISL 535446|B.1.1.273|South Africa|2020-07-31	Africa|hCoV-19/South Africa/KRISP-K002636/2020|EPI ISL 535506|C.1|South Africa|2020-08-02	0.0005378298	Africa
Africa|hCoV-19/South Africa/KRISP-K002582/2020|EPI ISL 535447|B.1.1|South Africa|2020-07-31	Africa|hCoV-19/South Africa/KRISP-K002636/2020|EPI ISL 535506|C.1|South Africa|2020-08-02	0.0005041933	Africa
Africa|hCoV-19/South Africa/KRISP-K002583/2020|EPI ISL 535448|B.1.1.273|South Africa|2020-08-01	Africa|hCoV-19/South Africa/KRISP-K002636/2020|EPI ISL 535506|C.1|South Africa|2020-08-02	0.0005378063	Africa
Africa|hCoV-19/South Africa/KRISP-K002584/2020|EPI ISL 535449|B.1.1.1|South Africa|2020-08-01	Africa|hCoV-19/South Africa/KRISP-K002636/2020|EPI ISL 535506|C.1|South Africa|2020-08-02	0.0004369586	Africa
Africa|hCoV-19/South Africa/KRISP-K002585/2020|EPI ISL 535450|B.1.1.206|South Africa|2020-07-31	Africa|hCoV-19/South Africa/KRISP-K002636/2020|EPI ISL 535506|C.1|South Africa|2020-08-02	0.0006050686	Africa
Africa|hCoV-19/South Africa/KRISP-K002586/2020|EPI ISL 535451|H.1|South Africa|2020-08-01	Africa|hCoV-19/South Africa/KRISP-K002636/2020|EPI ISL 535506|C.1|South Africa|2020-08-02	0.0004706025	Africa
Africa|hCoV-19/South Africa/KRISP-K002587/2020|EPI ISL 535452|H.1|South Africa|2020-07-29	Africa|hCoV-19/South Africa/KRISP-K002636/2020|EPI ISL 535506|C.1|South Africa|2020-08-02	0.0004369411	Africa
Africa|hCoV-19/South Africa/KRISP-K002590/2020|EPI ISL 535455|H.1|South Africa|2020-07-31	Africa|hCoV-19/South Africa/KRISP-K002636/2020|EPI ISL 535506|C.1|South Africa|2020-08-02	0.0004033221	Africa
Africa|hCoV-19/South Africa/KRISP-K002591/2020|EPI ISL 535456|B.1.5.31|South Africa|2020-07-28	Africa|hCoV-19/South Africa/KRISP-K002636/2020|EPI ISL 535506|C.1|South Africa|2020-08-02	0.0007396727	Africa
Africa|hCoV-19/South Africa/KRISP-K002592/2020|EPI ISL 535457|B.1.1.206|South Africa|2020-07-30	Africa|hCoV-19/South Africa/KRISP-K002636/2020|EPI ISL 535506|C.1|South Africa|2020-08-02	0.0005041933	Africa
Africa|hCoV-19/South Africa/KRISP-K002594/2020|EPI ISL 535459|B.1.1.62|South Africa|2020-07-28	Africa|hCoV-19/South Africa/KRISP-K002636/2020|EPI ISL 535506|C.1|South Africa|2020-08-02	0.0005378766	Africa
Africa|hCoV-19/South Africa/KRISP-K002595/2020|EPI ISL 535460|B.1.1.62|South Africa|2020-07-29	Africa|hCoV-19/South Africa/KRISP-K002636/2020|EPI ISL 535506|C.1|South Africa|2020-08-02	0.0005378532	Africa
Africa|hCoV-19/South Africa/KRISP-K002596/2020|EPI ISL 535461|B.1.1|South Africa|2020-07-29	Africa|hCoV-19/South Africa/KRISP-K002636/2020|EPI ISL 535506|C.1|South Africa|2020-08-02	0.0004033126	Africa
Africa|hCoV-19/South Africa/KRISP-K002597/2020|EPI ISL 535462|B.1.1.206|South Africa|2020-07-31	Africa|hCoV-19/South Africa/KRISP-K002636/2020|EPI ISL 535506|C.1|South Africa|2020-08-02	0.0006051093	Africa
Africa|hCoV-19/South Africa/KRISP-K002598/2020|EPI ISL 535463|H.1|South Africa|2020-07-30	Africa|hCoV-19/South Africa/KRISP-K002636/2020|EPI ISL 535506|C.1|South Africa|2020-08-02	0.0004369411	Africa
Africa|hCoV-19/South Africa/KRISP-K002600/2020|EPI ISL 535464|B.1.1.34|South Africa|2020-07-31	Africa|hCoV-19/South Africa/KRISP-K002636/2020|EPI ISL 535506|C.1|South Africa|2020-08-02	0.0004372878	Africa
Africa|hCoV-19/South Africa/KRISP-K002601/2020|EPI ISL 535465|B.1.1|South Africa|2020-07-30	Africa|hCoV-19/South Africa/KRISP-K002636/2020|EPI ISL 535506|C.1|South Africa|2020-08-02	0.0004369498	Africa
Africa|hCoV-19/South Africa/KRISP-K002602/2020|EPI ISL 535466|H.1|South Africa|2020-07-31	Africa|hCoV-19/South Africa/KRISP-K002636/2020|EPI ISL 535506|C.1|South Africa|2020-08-02	0.0006051763	Africa
Africa|hCoV-19/South Africa/KRISP-K002603/2020|EPI ISL 535467|B.1.1|South Africa|2020-07-30	Africa|hCoV-19/South Africa/KRISP-K002636/2020|EPI ISL 535506|C.1|South Africa|2020-08-02	0.0003720335	Africa
Africa|hCoV-19/South Africa/KRISP-K002604/2020|EPI ISL 535468|H.1|South Africa|2020-07-31	Africa|hCoV-19/South Africa/KRISP-K002636/2020|EPI ISL 535506|C.1|South Africa|2020-08-02	0.0005042052	Africa
Africa|hCoV-19/South Africa/KRISP-K002605/2020|EPI ISL 535469|B.1.1.206|South Africa|2020-07-30	Africa|hCoV-19/South Africa/KRISP-K002636/2020|EPI ISL 535506|C.1|South Africa|2020-08-02	0.0005714691	Africa
Africa|hCoV-19/South Africa/KRISP-K002606/2020|EPI ISL 535470|H.1|South Africa|2020-07-31	Africa|hCoV-19/South Africa/KRISP-K002636/2020|EPI ISL 535506|C.1|South Africa|2020-08-02	0.0004369411	Africa
Africa|hCoV-19/South Africa/KRISP-K002607/2020|EPI ISL 535471|H.1|South Africa|2020-07-30	Africa|hCoV-19/South Africa/KRISP-K002636/2020|EPI ISL 535506|C.1|South Africa|2020-08-02	0.0004705820	Africa
Africa|hCoV-19/South Africa/KRISP-K002608/2020|EPI ISL 535472|B.1.5.31|South Africa|2020-08-01	Africa|hCoV-19/South Africa/KRISP-K002636/2020|EPI ISL 535506|C.1|South Africa|2020-08-02	0.0006724477	Africa
Africa|hCoV-19/South Africa/KRISP-K002609/2020|EPI ISL 535473|B.1.5.16|South Africa|2020-07-30	Africa|hCoV-19/South Africa/KRISP-K002636/2020|EPI ISL 535506|C.1|South Africa|2020-08-02	0.0008070186	Africa
Africa|hCoV-19/South Africa/KRISP-K002611/2020|EPI ISL 535475|B.1|South Africa|2020-07-29	Africa|hCoV-19/South Africa/KRISP-K002636/2020|EPI ISL 535506|C.1|South Africa|2020-08-02	0.0007397076	Africa
Africa|hCoV-19/South Africa/KRISP-K002612/2020|EPI ISL 535476|C.1|South Africa|2020-07-23	Africa|hCoV-19/South Africa/KRISP-K002636/2020|EPI ISL 535506|C.1|South Africa|2020-08-02	0.0001680119	Africa
Africa|hCoV-19/South Africa/KRISP-K002613/2020|EPI ISL 535477|B.1.5.31|South Africa|2020-07-28	Africa|hCoV-19/South Africa/KRISP-K002636/2020|EPI ISL 535506|C.1|South Africa|2020-08-02	0.0007733954	Africa
Africa|hCoV-19/South Africa/KRISP-K002614/2020|EPI ISL 535478|B.1.5|South Africa|2020-07-30	Africa|hCoV-19/South Africa/KRISP-K002636/2020|EPI ISL 535506|C.1|South Africa|2020-08-02	0.0004708099	Africa
Africa|hCoV-19/South Africa/KRISP-K002615/2020|EPI ISL 535479|B.1.1.206|South Africa|2020-07-31	Africa|hCoV-19/South Africa/KRISP-K002636/2020|EPI ISL 535506|C.1|South Africa|2020-08-02	0.0005044646	Africa
Africa|hCoV-19/South Africa/KRISP-K002616/2020|EPI ISL 535480|B.1.1.56|South Africa|2020-08-01	Africa|hCoV-19/South Africa/KRISP-K002636/2020|EPI ISL 535506|C.1|South Africa|2020-08-02	0.0005378405	Africa
Africa|hCoV-19/South Africa/KRISP-K002617/2020|EPI ISL 535481|C.1|South Africa|2020-07-29	Africa|hCoV-19/South Africa/KRISP-K002636/2020|EPI ISL 535506|C.1|South Africa|2020-08-02	0.0002688417	Africa
Africa|hCoV-19/South Africa/KRISP-K002618/2020|EPI ISL 535482|B.1.1.273|South Africa|2020-07-29	Africa|hCoV-19/South Africa/KRISP-K002636/2020|EPI ISL 535506|C.1|South Africa|2020-08-02	0.0004842921	Africa
Africa|hCoV-19/South Africa/KRISP-K002619/2020|EPI ISL 535483|B.1.1.273|South Africa|2020-07-31	Africa|hCoV-19/South Africa/KRISP-K002636/2020|EPI ISL 535506|C.1|South Africa|2020-08-02	0.0005041946	Africa
Africa|hCoV-19/South Africa/KRISP-K002621/2020|EPI ISL 535484|B.1.1.206|South Africa|2020-07-30	Africa|hCoV-19/South Africa/KRISP-K002636/2020|EPI ISL 535506|C.1|South Africa|2020-08-02	0.0005378424	Africa
Africa|hCoV-19/South Africa/KRISP-K002622/2020|EPI ISL 535485|H.1|South Africa|2020-07-31	Africa|hCoV-19/South Africa/KRISP-K002636/2020|EPI ISL 535506|C.1|South Africa|2020-08-02	0.0005042390	Africa
Africa|hCoV-19/South Africa/KRISP-K002623/2020|EPI ISL 535486|B.1|South Africa|2020-08-01	Africa|hCoV-19/South Africa/KRISP-K002636/2020|EPI ISL 535506|C.1|South Africa|2020-08-02	0.0006440078	Africa
Africa|hCoV-19/South Africa/KRISP-K002624/2020|EPI ISL 535487|B.1.1.206|South Africa|2020-08-01	Africa|hCoV-19/South Africa/KRISP-K002636/2020|EPI ISL 535506|C.1|South Africa|2020-08-02	0.0006387799	Africa
Africa|hCoV-19/South Africa/KRISP-K002625/2020|EPI ISL 535488|B.1.1|South Africa|2020-07-29	Africa|hCoV-19/South Africa/KRISP-K002636/2020|EPI ISL 535506|C.1|South Africa|2020-08-02	0.0004705709	Africa
Africa|hCoV-19/South Africa/KRISP-K002626/2020|EPI ISL 535496|H.1|South Africa|2020-08-01	Africa|hCoV-19/South Africa/KRISP-K002636/2020|EPI ISL 535506|C.1|South Africa|2020-08-02	0.0004705726	Africa
Africa|hCoV-19/South Africa/KRISP-K002628/2020|EPI ISL 535498|H.1|South Africa|2020-07-27	Africa|hCoV-19/South Africa/KRISP-K002636/2020|EPI ISL 535506|C.1|South Africa|2020-08-02	0.0005378298	Africa
Africa|hCoV-19/South Africa/KRISP-K002629/2020|EPI ISL 535499|C.9|South Africa|2020-07-31	Africa|hCoV-19/South Africa/KRISP-K002636/2020|EPI ISL 535506|C.1|South Africa|2020-08-02	0.0004379889	Africa
Africa|hCoV-19/South Africa/KRISP-K002630/2020|EPI ISL 535500|H.1|South Africa|2020-07-31	Africa|hCoV-19/South Africa/KRISP-K002636/2020|EPI ISL 535506|C.1|South Africa|2020-08-02	0.0005042491	Africa
Africa|hCoV-19/South Africa/KRISP-K002631/2020|EPI ISL 535501|H.1|South Africa|2020-08-02	Africa|hCoV-19/South Africa/KRISP-K002636/2020|EPI ISL 535506|C.1|South Africa|2020-08-02	0.0005042171	Africa
Africa|hCoV-19/South Africa/KRISP-K002632/2020|EPI ISL 535502|B.1.1.62|South Africa|2020-07-31	Africa|hCoV-19/South Africa/KRISP-K002636/2020|EPI ISL 535506|C.1|South Africa|2020-08-02	0.0005714806	Africa
Africa|hCoV-19/South Africa/KRISP-K002633/2020|EPI ISL 535503|B.1.1.206|South Africa|2020-08-03	Africa|hCoV-19/South Africa/KRISP-K002636/2020|EPI ISL 535506|C.1|South Africa|2020-08-02	0.0005378405	Africa
Africa|hCoV-19/South Africa/KRISP-K002634/2020|EPI ISL 535504|B.1.1.273|South Africa|2020-08-03	Africa|hCoV-19/South Africa/KRISP-K002636/2020|EPI ISL 535506|C.1|South Africa|2020-08-02	0.0005378297	Africa
Africa|hCoV-19/South Africa/KRISP-K002635/2020|EPI ISL 535505|B.1.1.40|South Africa|2020-08-04	Africa|hCoV-19/South Africa/KRISP-K002636/2020|EPI ISL 535506|C.1|South Africa|2020-08-02	0.0005378298	Africa
Africa|hCoV-19/Algeria/G0638 2264/2020|EPI ISL 418241|B.1|Algeria|2020-03-02	Africa|hCoV-19/South Africa/KRISP-K002637/2020|EPI ISL 535507|B.1.1.206|South Africa|2020-08-02	0.0004399274	Africa
Africa|hCoV-19/Algeria/G0640 2265/2020|EPI ISL 418242|B.1|Algeria|2020-03-08	Africa|hCoV-19/South Africa/KRISP-K002637/2020|EPI ISL 535507|B.1.1.206|South Africa|2020-08-02	0.0003377338	Africa
Africa|hCoV-19/Algeria/G0860 2262/2020|EPI ISL 420037|B.1|Algeria|2020-03-02	Africa|hCoV-19/South Africa/KRISP-K002637/2020|EPI ISL 535507|B.1.1.206|South Africa|2020-08-02	0.0003377337	Africa
Africa|hCoV-19/Benin/1022/2020|EPI ISL 476826|B.1|Benin|2020-03-25	Africa|hCoV-19/South Africa/KRISP-K002637/2020|EPI ISL 535507|B.1.1.206|South Africa|2020-08-02	0.0003039820	Africa
Africa|hCoV-19/Benin/1092/2020|EPI ISL 476827|B.1|Benin|2020-03-27	Africa|hCoV-19/South Africa/KRISP-K002637/2020|EPI ISL 535507|B.1.1.206|South Africa|2020-08-02	0.0003716727	Africa
Africa|hCoV-19/Benin/1408/2020|EPI ISL 476825|B.1.356|Benin|2020-04-04	Africa|hCoV-19/South Africa/KRISP-K002637/2020|EPI ISL 535507|B.1.1.206|South Africa|2020-08-02	0.0003377565	Africa
Africa|hCoV-19/Benin/1409/2020|EPI ISL 476828|B.1|Benin|2020-04-06	Africa|hCoV-19/South Africa/KRISP-K002637/2020|EPI ISL 535507|B.1.1.206|South Africa|2020-08-02	0.0003061457	Africa
Africa|hCoV-19/Benin/1950/2020|EPI ISL 476830|A|Benin|2020-04-15	Africa|hCoV-19/South Africa/KRISP-K002637/2020|EPI ISL 535507|B.1.1.206|South Africa|2020-08-02	0.0005405932	Africa
Africa|hCoV-19/Benin/197/2020|EPI ISL 476822|B.1.178|Benin|2020-03-15	Africa|hCoV-19/South Africa/KRISP-K002637/2020|EPI ISL 535507|B.1.1.206|South Africa|2020-08-02	0.0003040158	Africa
Africa|hCoV-19/Benin/2012/2020|EPI ISL 476831|A|Benin|2020-04-15	Africa|hCoV-19/South Africa/KRISP-K002637/2020|EPI ISL 535507|B.1.1.206|South Africa|2020-08-02	0.0005743085	Africa
Africa|hCoV-19/Benin/260/2020|EPI ISL 476823|B.1.292|Benin|2020-03-17	Africa|hCoV-19/South Africa/KRISP-K002637/2020|EPI ISL 535507|B.1.1.206|South Africa|2020-08-02	0.0004053324	Africa
Africa|hCoV-19/Benin/314/2020|EPI ISL 476834|B.1.5|Benin|2020-03-17	Africa|hCoV-19/South Africa/KRISP-K002637/2020|EPI ISL 535507|B.1.1.206|South Africa|2020-08-02	0.0003736432	Africa
Africa|hCoV-19/Benin/461/2020|EPI ISL 476833|A|Benin|2020-03-17	Africa|hCoV-19/South Africa/KRISP-K002637/2020|EPI ISL 535507|B.1.1.206|South Africa|2020-08-02	0.0005404911	Africa
Africa|hCoV-19/Benin/501/2020|EPI ISL 476824|B.1.356|Benin|2020-03-17	Africa|hCoV-19/South Africa/KRISP-K002637/2020|EPI ISL 535507|B.1.1.206|South Africa|2020-08-02	0.0003377337	Africa
Africa|hCoV-19/Benin/843/2020|EPI ISL 476829|A|Benin|2020-03-19	Africa|hCoV-19/South Africa/KRISP-K002637/2020|EPI ISL 535507|B.1.1.206|South Africa|2020-08-02	0.0004729743	Africa
Africa|hCoV-19/Botswana/BOT0455/2020|EPI ISL 560386|B.1|Botswana|2020-03-28	Africa|hCoV-19/South Africa/KRISP-K002637/2020|EPI ISL 535507|B.1.1.206|South Africa|2020-08-02	0.0002701760	Africa
Africa|hCoV-19/Botswana/BOT2254/2020|EPI ISL 560390|B.1.1|Botswana|2020-04-08	Africa|hCoV-19/South Africa/KRISP-K002637/2020|EPI ISL 535507|B.1.1.206|South Africa|2020-08-02	0.0001374956	Africa
Africa|hCoV-19/Botswana/BOT2283/2020|EPI ISL 560385|B.1|Botswana|2020-04-07	Africa|hCoV-19/South Africa/KRISP-K002637/2020|EPI ISL 535507|B.1.1.206|South Africa|2020-08-02	0.0003856666	Africa
Africa|hCoV-19/Botswana/BOT2624/2020|EPI ISL 560387|B.1.1|Botswana|2020-04-05	Africa|hCoV-19/South Africa/KRISP-K002637/2020|EPI ISL 535507|B.1.1.206|South Africa|2020-08-02	0.0001402085	Africa
Africa|hCoV-19/Botswana/BOT4161/2020|EPI ISL 560388|B.1.1.220|Botswana|2020-04-16	Africa|hCoV-19/South Africa/KRISP-K002637/2020|EPI ISL 535507|B.1.1.206|South Africa|2020-08-02	0.0002083862	Africa
Africa|hCoV-19/DRC/04186/2020|EPI ISL 471411|A|Democratic Republic of the Congo|2020-04-25	Africa|hCoV-19/South Africa/KRISP-K002637/2020|EPI ISL 535507|B.1.1.206|South Africa|2020-08-02	0.0005404907	Africa
Africa|hCoV-19/DRC/04188/2020|EPI ISL 471413|A|Democratic Republic of the Congo|2020-04-25	Africa|hCoV-19/South Africa/KRISP-K002637/2020|EPI ISL 535507|B.1.1.206|South Africa|2020-08-02	0.0006271908	Africa
Africa|hCoV-19/DRC/10041/2020|EPI ISL 527543|B.1.1.275|Democratic Republic of the Congo|2020-05-22	Africa|hCoV-19/South Africa/KRISP-K002637/2020|EPI ISL 535507|B.1.1.206|South Africa|2020-08-02	0.0001713449	Africa
Africa|hCoV-19/DRC/10057/2020|EPI ISL 527538|B.1.1.275|Democratic Republic of the Congo|2020-05-22	Africa|hCoV-19/South Africa/KRISP-K002637/2020|EPI ISL 535507|B.1.1.206|South Africa|2020-08-02	0.0002831960	Africa
Africa|hCoV-19/DRC/10061/2020|EPI ISL 527521|B.1.1.275|Democratic Republic of the Congo|2020-05-22	Africa|hCoV-19/South Africa/KRISP-K002637/2020|EPI ISL 535507|B.1.1.206|South Africa|2020-08-02	0.0001396458	Africa
Africa|hCoV-19/DRC/10070/2020|EPI ISL 527544|B.1.178|Democratic Republic of the Congo|2020-05-22	Africa|hCoV-19/South Africa/KRISP-K002637/2020|EPI ISL 535507|B.1.1.206|South Africa|2020-08-02	0.0003764853	Africa
Africa|hCoV-19/DRC/10120/2020|EPI ISL 513624|B.1.1.275|Democratic Republic of the Congo|2020-05-22	Africa|hCoV-19/South Africa/KRISP-K002637/2020|EPI ISL 535507|B.1.1.206|South Africa|2020-08-02	0.0002106709	Africa
Africa|hCoV-19/DRC/10127/2020|EPI ISL 513625|B.1.1.275|Democratic Republic of the Congo|2020-05-22	Africa|hCoV-19/South Africa/KRISP-K002637/2020|EPI ISL 535507|B.1.1.206|South Africa|2020-08-02	0.0002079264	Africa
Africa|hCoV-19/DRC/10242/2020|EPI ISL 513626|B.1.84|Democratic Republic of the Congo|2020-05-22	Africa|hCoV-19/South Africa/KRISP-K002637/2020|EPI ISL 535507|B.1.1.206|South Africa|2020-08-02	0.0003063720	Africa
Africa|hCoV-19/DRC/10251/2020|EPI ISL 513627|B.1.128|Democratic Republic of the Congo|2020-05-22	Africa|hCoV-19/South Africa/KRISP-K002637/2020|EPI ISL 535507|B.1.1.206|South Africa|2020-08-02	0.0004430409	Africa
Africa|hCoV-19/DRC/10324/2020|EPI ISL 527545|B.1.214|Democratic Republic of the Congo|2020-05-22	Africa|hCoV-19/South Africa/KRISP-K002637/2020|EPI ISL 535507|B.1.1.206|South Africa|2020-08-02	0.0003769498	Africa
Africa|hCoV-19/DRC/10346/2020|EPI ISL 527546|B.1.214|Democratic Republic of the Congo|2020-05-22	Africa|hCoV-19/South Africa/KRISP-K002637/2020|EPI ISL 535507|B.1.1.206|South Africa|2020-08-02	0.0003808908	Africa
Africa|hCoV-19/DRC/10364/2020|EPI ISL 527498|B.1|Democratic Republic of the Congo|2020-05-22	Africa|hCoV-19/South Africa/KRISP-K002637/2020|EPI ISL 535507|B.1.1.206|South Africa|2020-08-02	0.0002757978	Africa
Africa|hCoV-19/DRC/10371/2020|EPI ISL 527489|B.1.178|Democratic Republic of the Congo|2020-05-22	Africa|hCoV-19/South Africa/KRISP-K002637/2020|EPI ISL 535507|B.1.1.206|South Africa|2020-08-02	0.0003771177	Africa
Africa|hCoV-19/DRC/10373/2020|EPI ISL 527495|B.1.159|Democratic Republic of the Congo|2020-05-22	Africa|hCoV-19/South Africa/KRISP-K002637/2020|EPI ISL 535507|B.1.1.206|South Africa|2020-08-02	0.0003776433	Africa
Africa|hCoV-19/DRC/10374/2020|EPI ISL 527539|B.1.84|Democratic Republic of the Congo|2020-05-22	Africa|hCoV-19/South Africa/KRISP-K002637/2020|EPI ISL 535507|B.1.1.206|South Africa|2020-08-02	0.0005634921	Africa
Africa|hCoV-19/DRC/10375/2020|EPI ISL 527499|B.1.84|Democratic Republic of the Congo|2020-05-22	Africa|hCoV-19/South Africa/KRISP-K002637/2020|EPI ISL 535507|B.1.1.206|South Africa|2020-08-02	0.0004814730	Africa
Africa|hCoV-19/DRC/10399/2020|EPI ISL 527491|B.1.214|Democratic Republic of the Congo|2020-05-22	Africa|hCoV-19/South Africa/KRISP-K002637/2020|EPI ISL 535507|B.1.1.206|South Africa|2020-08-02	0.0002743013	Africa
Africa|hCoV-19/DRC/10502/2020|EPI ISL 527547|B.1.5|Democratic Republic of the Congo|2020-05-20	Africa|hCoV-19/South Africa/KRISP-K002637/2020|EPI ISL 535507|B.1.1.206|South Africa|2020-08-02	0.0002054309	Africa
Africa|hCoV-19/DRC/10506/2020|EPI ISL 527524|B.1.5|Democratic Republic of the Congo|2020-05-18	Africa|hCoV-19/South Africa/KRISP-K002637/2020|EPI ISL 535507|B.1.1.206|South Africa|2020-08-02	0.0002104373	Africa
Africa|hCoV-19/DRC/10507/2020|EPI ISL 527492|B.1.5|Democratic Republic of the Congo|2020-05-18	Africa|hCoV-19/South Africa/KRISP-K002637/2020|EPI ISL 535507|B.1.1.206|South Africa|2020-08-02	0.0002401369	Africa
Africa|hCoV-19/DRC/10508/2020|EPI ISL 527494|B.1.5|Democratic Republic of the Congo|2020-05-20	Africa|hCoV-19/South Africa/KRISP-K002637/2020|EPI ISL 535507|B.1.1.206|South Africa|2020-08-02	0.0002729688	Africa
Africa|hCoV-19/DRC/10532/2020|EPI ISL 527532|B.1.5|Democratic Republic of the Congo|2020-05-20	Africa|hCoV-19/South Africa/KRISP-K002637/2020|EPI ISL 535507|B.1.1.206|South Africa|2020-08-02	0.0002106292	Africa
Africa|hCoV-19/DRC/10533/2020|EPI ISL 527548|B.1.5|Democratic Republic of the Congo|2020-05-20	Africa|hCoV-19/South Africa/KRISP-K002637/2020|EPI ISL 535507|B.1.1.206|South Africa|2020-08-02	0.0002397480	Africa
Africa|hCoV-19/DRC/10621/2020|EPI ISL 527526|B.1.214|Democratic Republic of the Congo|2020-05-23	Africa|hCoV-19/South Africa/KRISP-K002637/2020|EPI ISL 535507|B.1.1.206|South Africa|2020-08-02	0.0003503249	Africa
Africa|hCoV-19/DRC/10640/2020|EPI ISL 527541|B.1|Democratic Republic of the Congo|2020-05-22	Africa|hCoV-19/South Africa/KRISP-K002637/2020|EPI ISL 535507|B.1.1.206|South Africa|2020-08-02	0.0005318052	Africa
Africa|hCoV-19/DRC/10644/2020|EPI ISL 527549|B.1|Democratic Republic of the Congo|2020-05-22	Africa|hCoV-19/South Africa/KRISP-K002637/2020|EPI ISL 535507|B.1.1.206|South Africa|2020-08-02	0.0005137931	Africa
Africa|hCoV-19/DRC/10728/2020|EPI ISL 513628|B.1.5|Democratic Republic of the Congo|2020-05-23	Africa|hCoV-19/South Africa/KRISP-K002637/2020|EPI ISL 535507|B.1.1.206|South Africa|2020-08-02	0.0002463449	Africa
Africa|hCoV-19/DRC/10731/2020|EPI ISL 513629|B.1.1.1|Democratic Republic of the Congo|2020-05-23	Africa|hCoV-19/South Africa/KRISP-K002637/2020|EPI ISL 535507|B.1.1.206|South Africa|2020-08-02	0.0002835885	Africa
Africa|hCoV-19/DRC/10733/2020|EPI ISL 513630|B.1|Democratic Republic of the Congo|2020-05-23	Africa|hCoV-19/South Africa/KRISP-K002637/2020|EPI ISL 535507|B.1.1.206|South Africa|2020-08-02	0.0003734313	Africa
Africa|hCoV-19/DRC/108/2020|EPI ISL 417948|B.1.128|Democratic Republic of the Congo|2020-03-19	Africa|hCoV-19/South Africa/KRISP-K002637/2020|EPI ISL 535507|B.1.1.206|South Africa|2020-08-02	0.0003719934	Africa
Africa|hCoV-19/DRC/10885/2020|EPI ISL 513631|B.1.84|Democratic Republic of the Congo|2020-05-23	Africa|hCoV-19/South Africa/KRISP-K002637/2020|EPI ISL 535507|B.1.1.206|South Africa|2020-08-02	0.0003761341	Africa
Africa|hCoV-19/DRC/10902/2020|EPI ISL 527490|B.1.178|Democratic Republic of the Congo|2020-05-23	Africa|hCoV-19/South Africa/KRISP-K002637/2020|EPI ISL 535507|B.1.1.206|South Africa|2020-08-02	0.0003425925	Africa
Africa|hCoV-19/DRC/10913/2020|EPI ISL 527507|B.1.84|Democratic Republic of the Congo|2020-05-24	Africa|hCoV-19/South Africa/KRISP-K002637/2020|EPI ISL 535507|B.1.1.206|South Africa|2020-08-02	0.0004498400	Africa
Africa|hCoV-19/DRC/11005/2020|EPI ISL 527550|B.1.159|Democratic Republic of the Congo|2020-05-24	Africa|hCoV-19/South Africa/KRISP-K002637/2020|EPI ISL 535507|B.1.1.206|South Africa|2020-08-02	0.0004796573	Africa
Africa|hCoV-19/DRC/11008/2020|EPI ISL 527503|B.1.159|Democratic Republic of the Congo|2020-05-24	Africa|hCoV-19/South Africa/KRISP-K002637/2020|EPI ISL 535507|B.1.1.206|South Africa|2020-08-02	0.0004148121	Africa
Africa|hCoV-19/DRC/11022/2020|EPI ISL 527551|B.1.214|Democratic Republic of the Congo|2020-05-24	Africa|hCoV-19/South Africa/KRISP-K002637/2020|EPI ISL 535507|B.1.1.206|South Africa|2020-08-02	0.0004455501	Africa
Africa|hCoV-19/DRC/11024/2020|EPI ISL 527552|B.1.149|Democratic Republic of the Congo|2020-05-24	Africa|hCoV-19/South Africa/KRISP-K002637/2020|EPI ISL 535507|B.1.1.206|South Africa|2020-08-02	0.0004842204	Africa
Africa|hCoV-19/DRC/11026/2020|EPI ISL 527553|B.1.149|Democratic Republic of the Congo|2020-05-24	Africa|hCoV-19/South Africa/KRISP-K002637/2020|EPI ISL 535507|B.1.1.206|South Africa|2020-08-02	0.0003425689	Africa
Africa|hCoV-19/DRC/11031/2020|EPI ISL 527554|B.1.214|Democratic Republic of the Congo|2020-05-24	Africa|hCoV-19/South Africa/KRISP-K002637/2020|EPI ISL 535507|B.1.1.206|South Africa|2020-08-02	0.0003771140	Africa
Africa|hCoV-19/DRC/11041/2020|EPI ISL 527555|B.1|Democratic Republic of the Congo|2020-05-24	Africa|hCoV-19/South Africa/KRISP-K002637/2020|EPI ISL 535507|B.1.1.206|South Africa|2020-08-02	0.0003427181	Africa
Africa|hCoV-19/DRC/11057/2020|EPI ISL 527528|B.1.5|Democratic Republic of the Congo|2020-05-24	Africa|hCoV-19/South Africa/KRISP-K002637/2020|EPI ISL 535507|B.1.1.206|South Africa|2020-08-02	0.0002804968	Africa
Africa|hCoV-19/DRC/11078/2020|EPI ISL 527514|B.1|Democratic Republic of the Congo|2020-05-24	Africa|hCoV-19/South Africa/KRISP-K002637/2020|EPI ISL 535507|B.1.1.206|South Africa|2020-08-02	0.0003817631	Africa
Africa|hCoV-19/DRC/11079/2020|EPI ISL 527500|B.1.214|Democratic Republic of the Congo|2020-05-24	Africa|hCoV-19/South Africa/KRISP-K002637/2020|EPI ISL 535507|B.1.1.206|South Africa|2020-08-02	0.0003101049	Africa
Africa|hCoV-19/DRC/11093/2020|EPI ISL 527527|B.1.5|Democratic Republic of the Congo|2020-05-24	Africa|hCoV-19/South Africa/KRISP-K002637/2020|EPI ISL 535507|B.1.1.206|South Africa|2020-08-02	0.0003516329	Africa
Africa|hCoV-19/DRC/11096/2020|EPI ISL 527522|B.1|Democratic Republic of the Congo|2020-05-24	Africa|hCoV-19/South Africa/KRISP-K002637/2020|EPI ISL 535507|B.1.1.206|South Africa|2020-08-02	0.0003144037	Africa
Africa|hCoV-19/DRC/11114/2020|EPI ISL 527534|B.1.214|Democratic Republic of the Congo|2020-05-25	Africa|hCoV-19/South Africa/KRISP-K002637/2020|EPI ISL 535507|B.1.1.206|South Africa|2020-08-02	0.0004216378	Africa
Africa|hCoV-19/DRC/11123/2020|EPI ISL 527496|B.1.84|Democratic Republic of the Congo|2020-05-24	Africa|hCoV-19/South Africa/KRISP-K002637/2020|EPI ISL 535507|B.1.1.206|South Africa|2020-08-02	0.0003433258	Africa
Africa|hCoV-19/DRC/11134/2020|EPI ISL 527518|B.1.5|Democratic Republic of the Congo|2020-05-24	Africa|hCoV-19/South Africa/KRISP-K002637/2020|EPI ISL 535507|B.1.1.206|South Africa|2020-08-02	0.0002438082	Africa
Africa|hCoV-19/DRC/11143/2020|EPI ISL 527556|B.1|Democratic Republic of the Congo|2020-05-24	Africa|hCoV-19/South Africa/KRISP-K002637/2020|EPI ISL 535507|B.1.1.206|South Africa|2020-08-02	0.0004797163	Africa
Africa|hCoV-19/DRC/11145/2020|EPI ISL 527501|B.1.214|Democratic Republic of the Congo|2020-05-24	Africa|hCoV-19/South Africa/KRISP-K002637/2020|EPI ISL 535507|B.1.1.206|South Africa|2020-08-02	0.0004482845	Africa
Africa|hCoV-19/DRC/11148/2020|EPI ISL 527525|B.1.178|Democratic Republic of the Congo|2020-05-24	Africa|hCoV-19/South Africa/KRISP-K002637/2020|EPI ISL 535507|B.1.1.206|South Africa|2020-08-02	0.0004571970	Africa
Africa|hCoV-19/DRC/11157/2020|EPI ISL 527530|B.1|Democratic Republic of the Congo|2020-05-25	Africa|hCoV-19/South Africa/KRISP-K002637/2020|EPI ISL 535507|B.1.1.206|South Africa|2020-08-02	0.0004544674	Africa
Africa|hCoV-19/DRC/11187/2020|EPI ISL 527523|B.1.1.275|Democratic Republic of the Congo|2020-05-23	Africa|hCoV-19/South Africa/KRISP-K002637/2020|EPI ISL 535507|B.1.1.206|South Africa|2020-08-02	0.0002448570	Africa
Africa|hCoV-19/DRC/11191/2020|EPI ISL 527506|B.1.1.275|Democratic Republic of the Congo|2020-05-23	Africa|hCoV-19/South Africa/KRISP-K002637/2020|EPI ISL 535507|B.1.1.206|South Africa|2020-08-02	0.0001725670	Africa
Africa|hCoV-19/DRC/11252/2020|EPI ISL 527557|B.1.1.275|Democratic Republic of the Congo|2020-05-21	Africa|hCoV-19/South Africa/KRISP-K002637/2020|EPI ISL 535507|B.1.1.206|South Africa|2020-08-02	0.0003081790	Africa
Africa|hCoV-19/DRC/11260/2020|EPI ISL 527558|B.1.1.275|Democratic Republic of the Congo|2020-05-23	Africa|hCoV-19/South Africa/KRISP-K002637/2020|EPI ISL 535507|B.1.1.206|South Africa|2020-08-02	0.0001712669	Africa
Africa|hCoV-19/DRC/1131/2020|EPI ISL 429255|B.1.5|Democratic Republic of the Congo|2020-04-05	Africa|hCoV-19/South Africa/KRISP-K002637/2020|EPI ISL 535507|B.1.1.206|South Africa|2020-08-02	0.0002725318	Africa
Africa|hCoV-19/DRC/11310/2020|EPI ISL 527529|B.1.149|Democratic Republic of the Congo|2020-05-25	Africa|hCoV-19/South Africa/KRISP-K002637/2020|EPI ISL 535507|B.1.1.206|South Africa|2020-08-02	0.0003510418	Africa
Africa|hCoV-19/DRC/11318/2020|EPI ISL 527559|B.1.149|Democratic Republic of the Congo|2020-05-25	Africa|hCoV-19/South Africa/KRISP-K002637/2020|EPI ISL 535507|B.1.1.206|South Africa|2020-08-02	0.0003747887	Africa
Africa|hCoV-19/DRC/11326/2020|EPI ISL 527508|B.1|Democratic Republic of the Congo|2020-05-25	Africa|hCoV-19/South Africa/KRISP-K002637/2020|EPI ISL 535507|B.1.1.206|South Africa|2020-08-02	0.0003460177	Africa
Africa|hCoV-19/DRC/11334/2020|EPI ISL 527504|B.1.178|Democratic Republic of the Congo|2020-05-25	Africa|hCoV-19/South Africa/KRISP-K002637/2020|EPI ISL 535507|B.1.1.206|South Africa|2020-08-02	0.0003455227	Africa
Africa|hCoV-19/DRC/11337/2020|EPI ISL 527510|B.1.84|Democratic Republic of the Congo|2020-05-25	Africa|hCoV-19/South Africa/KRISP-K002637/2020|EPI ISL 535507|B.1.1.206|South Africa|2020-08-02	0.0004158240	Africa
Africa|hCoV-19/DRC/11341/2020|EPI ISL 527509|B.1.1.275|Democratic Republic of the Congo|2020-05-25	Africa|hCoV-19/South Africa/KRISP-K002637/2020|EPI ISL 535507|B.1.1.206|South Africa|2020-08-02	0.0002423087	Africa
Africa|hCoV-19/DRC/11348/2020|EPI ISL 527560|B.1.149|Democratic Republic of the Congo|2020-05-25	Africa|hCoV-19/South Africa/KRISP-K002637/2020|EPI ISL 535507|B.1.1.206|South Africa|2020-08-02	0.0003751210	Africa
Africa|hCoV-19/DRC/11369/2020|EPI ISL 527537|B.1.214|Democratic Republic of the Congo|2020-05-25	Africa|hCoV-19/South Africa/KRISP-K002637/2020|EPI ISL 535507|B.1.1.206|South Africa|2020-08-02	0.0003878461	Africa
Africa|hCoV-19/DRC/11376/2020|EPI ISL 527513|B.1.214|Democratic Republic of the Congo|2020-05-25	Africa|hCoV-19/South Africa/KRISP-K002637/2020|EPI ISL 535507|B.1.1.206|South Africa|2020-08-02	0.0004161988	Africa
Africa|hCoV-19/DRC/11411/2020|EPI ISL 527561|B.1.5|Democratic Republic of the Congo|2020-05-25	Africa|hCoV-19/South Africa/KRISP-K002637/2020|EPI ISL 535507|B.1.1.206|South Africa|2020-08-02	0.0003081970	Africa
Africa|hCoV-19/DRC/11450/2020|EPI ISL 527516|B.1.5|Democratic Republic of the Congo|2020-05-25	Africa|hCoV-19/South Africa/KRISP-K002637/2020|EPI ISL 535507|B.1.1.206|South Africa|2020-08-02	0.0002462691	Africa
Africa|hCoV-19/DRC/11458/2020|EPI ISL 527497|B.1.5|Democratic Republic of the Congo|2020-05-25	Africa|hCoV-19/South Africa/KRISP-K002637/2020|EPI ISL 535507|B.1.1.206|South Africa|2020-08-02	0.0003804859	Africa
Africa|hCoV-19/DRC/11460/2020|EPI ISL 527562|B.1.214|Democratic Republic of the Congo|2020-05-25	Africa|hCoV-19/South Africa/KRISP-K002637/2020|EPI ISL 535507|B.1.1.206|South Africa|2020-08-02	0.0005194631	Africa
Africa|hCoV-19/DRC/11472/2020|EPI ISL 527502|B.1.214|Democratic Republic of the Congo|2020-05-25	Africa|hCoV-19/South Africa/KRISP-K002637/2020|EPI ISL 535507|B.1.1.206|South Africa|2020-08-02	0.0004478011	Africa
Africa|hCoV-19/DRC/11477/2020|EPI ISL 527563|B.1.84|Democratic Republic of the Congo|2020-05-25	Africa|hCoV-19/South Africa/KRISP-K002637/2020|EPI ISL 535507|B.1.1.206|South Africa|2020-08-02	0.0002736822	Africa
Africa|hCoV-19/DRC/11486/2020|EPI ISL 527564|B.1.214|Democratic Republic of the Congo|2020-05-25	Africa|hCoV-19/South Africa/KRISP-K002637/2020|EPI ISL 535507|B.1.1.206|South Africa|2020-08-02	0.0004454344	Africa
Africa|hCoV-19/DRC/11487/2020|EPI ISL 527505|B.1|Democratic Republic of the Congo|2020-05-25	Africa|hCoV-19/South Africa/KRISP-K002637/2020|EPI ISL 535507|B.1.1.206|South Africa|2020-08-02	0.0003808288	Africa
Africa|hCoV-19/DRC/11507/2020|EPI ISL 527512|B.1|Democratic Republic of the Congo|2020-05-25	Africa|hCoV-19/South Africa/KRISP-K002637/2020|EPI ISL 535507|B.1.1.206|South Africa|2020-08-02	0.0004499021	Africa
Africa|hCoV-19/DRC/1151/2020|EPI ISL 447596|B.38|Democratic Republic of the Congo|2020-04-05	Africa|hCoV-19/South Africa/KRISP-K002637/2020|EPI ISL 535507|B.1.1.206|South Africa|2020-08-02	0.0006146497	Africa
Africa|hCoV-19/DRC/11511/2020|EPI ISL 527511|B.1.214|Democratic Republic of the Congo|2020-05-25	Africa|hCoV-19/South Africa/KRISP-K002637/2020|EPI ISL 535507|B.1.1.206|South Africa|2020-08-02	0.0004505681	Africa
Africa|hCoV-19/DRC/11572/2020|EPI ISL 527565|B.1.214|Democratic Republic of the Congo|2020-05-25	Africa|hCoV-19/South Africa/KRISP-K002637/2020|EPI ISL 535507|B.1.1.206|South Africa|2020-08-02	0.0003422104	Africa
Africa|hCoV-19/DRC/11576/2020|EPI ISL 527517|B.1|Democratic Republic of the Congo|2020-05-25	Africa|hCoV-19/South Africa/KRISP-K002637/2020|EPI ISL 535507|B.1.1.206|South Africa|2020-08-02	0.0003485497	Africa
Africa|hCoV-19/DRC/11583/2020|EPI ISL 527542|B.1|Democratic Republic of the Congo|2020-05-25	Africa|hCoV-19/South Africa/KRISP-K002637/2020|EPI ISL 535507|B.1.1.206|South Africa|2020-08-02	0.0004263043	Africa
Africa|hCoV-19/DRC/11616/2020|EPI ISL 527519|B.1|Democratic Republic of the Congo|2020-05-25	Africa|hCoV-19/South Africa/KRISP-K002637/2020|EPI ISL 535507|B.1.1.206|South Africa|2020-08-02	0.0003131350	Africa
Africa|hCoV-19/DRC/11623/2020|EPI ISL 527566|B.1.5|Democratic Republic of the Congo|2020-05-25	Africa|hCoV-19/South Africa/KRISP-K002637/2020|EPI ISL 535507|B.1.1.206|South Africa|2020-08-02	0.0003427166	Africa
Africa|hCoV-19/DRC/11624/2020|EPI ISL 527567|B.1.149|Democratic Republic of the Congo|2020-05-25	Africa|hCoV-19/South Africa/KRISP-K002637/2020|EPI ISL 535507|B.1.1.206|South Africa|2020-08-02	0.0003425503	Africa
Africa|hCoV-19/DRC/11631/2020|EPI ISL 527568|B.1.149|Democratic Republic of the Congo|2020-05-25	Africa|hCoV-19/South Africa/KRISP-K002637/2020|EPI ISL 535507|B.1.1.206|South Africa|2020-08-02	0.0003429026	Africa
Africa|hCoV-19/DRC/11632/2020|EPI ISL 527493|B.1|Democratic Republic of the Congo|2020-05-25	Africa|hCoV-19/South Africa/KRISP-K002637/2020|EPI ISL 535507|B.1.1.206|South Africa|2020-08-02	0.0003775190	Africa
Africa|hCoV-19/DRC/11635/2020|EPI ISL 527540|B.1.214|Democratic Republic of the Congo|2020-05-25	Africa|hCoV-19/South Africa/KRISP-K002637/2020|EPI ISL 535507|B.1.1.206|South Africa|2020-08-02	0.0003888384	Africa
Africa|hCoV-19/DRC/11640/2020|EPI ISL 527535|B.1.178|Democratic Republic of the Congo|2020-05-25	Africa|hCoV-19/South Africa/KRISP-K002637/2020|EPI ISL 535507|B.1.1.206|South Africa|2020-08-02	0.0004556342	Africa
Africa|hCoV-19/DRC/11643/2020|EPI ISL 527520|B.1.5|Democratic Republic of the Congo|2020-05-25	Africa|hCoV-19/South Africa/KRISP-K002637/2020|EPI ISL 535507|B.1.1.206|South Africa|2020-08-02	0.0003487648	Africa
Africa|hCoV-19/DRC/11648/2020|EPI ISL 527569|B.1.6|Democratic Republic of the Congo|2020-05-25	Africa|hCoV-19/South Africa/KRISP-K002637/2020|EPI ISL 535507|B.1.1.206|South Africa|2020-08-02	0.0004095064	Africa
Africa|hCoV-19/DRC/11652/2020|EPI ISL 527570|B.1.149|Democratic Republic of the Congo|2020-05-25	Africa|hCoV-19/South Africa/KRISP-K002637/2020|EPI ISL 535507|B.1.1.206|South Africa|2020-08-02	0.0003424552	Africa
Africa|hCoV-19/DRC/11653/2020|EPI ISL 527533|B.1.84|Democratic Republic of the Congo|2020-05-25	Africa|hCoV-19/South Africa/KRISP-K002637/2020|EPI ISL 535507|B.1.1.206|South Africa|2020-08-02	0.0003158534	Africa
Africa|hCoV-19/DRC/11676/2020|EPI ISL 527531|B.1|Democratic Republic of the Congo|2020-05-26	Africa|hCoV-19/South Africa/KRISP-K002637/2020|EPI ISL 535507|B.1.1.206|South Africa|2020-08-02	0.0005288493	Africa
Africa|hCoV-19/DRC/11677/2020|EPI ISL 527515|B.1.214|Democratic Republic of the Congo|2020-05-26	Africa|hCoV-19/South Africa/KRISP-K002637/2020|EPI ISL 535507|B.1.1.206|South Africa|2020-08-02	0.0003481058	Africa
Africa|hCoV-19/DRC/11732/2020|EPI ISL 527536|B.1.214|Democratic Republic of the Congo|2020-05-26	Africa|hCoV-19/South Africa/KRISP-K002637/2020|EPI ISL 535507|B.1.1.206|South Africa|2020-08-02	0.0002455587	Africa
Africa|hCoV-19/DRC/11733/2020|EPI ISL 527571|B.1.149|Democratic Republic of the Congo|2020-05-26	Africa|hCoV-19/South Africa/KRISP-K002637/2020|EPI ISL 535507|B.1.1.206|South Africa|2020-08-02	0.0003747669	Africa
Africa|hCoV-19/DRC/11806/2020|EPI ISL 527572|B.1.214|Democratic Republic of the Congo|2020-05-26	Africa|hCoV-19/South Africa/KRISP-K002637/2020|EPI ISL 535507|B.1.1.206|South Africa|2020-08-02	0.0004452209	Africa
Africa|hCoV-19/DRC/1234/2020|EPI ISL 429258|B.1.5|Democratic Republic of the Congo|2020-04-06	Africa|hCoV-19/South Africa/KRISP-K002637/2020|EPI ISL 535507|B.1.1.206|South Africa|2020-08-02	0.0002512179	Africa
Africa|hCoV-19/DRC/1249/2020|EPI ISL 429259|B.1.5|Democratic Republic of the Congo|2020-04-06	Africa|hCoV-19/South Africa/KRISP-K002637/2020|EPI ISL 535507|B.1.1.206|South Africa|2020-08-02	0.0002737251	Africa
Africa|hCoV-19/DRC/1319/2020|EPI ISL 431011|B.1.128|Democratic Republic of the Congo|2020-04-07	Africa|hCoV-19/South Africa/KRISP-K002637/2020|EPI ISL 535507|B.1.1.206|South Africa|2020-08-02	0.0003759799	Africa
Africa|hCoV-19/DRC/1324/2020|EPI ISL 435033|B.1.128|Democratic Republic of the Congo|2020-04-07	Africa|hCoV-19/South Africa/KRISP-K002637/2020|EPI ISL 535507|B.1.1.206|South Africa|2020-08-02	0.0003734276	Africa
Africa|hCoV-19/DRC/1326/2020|EPI ISL 435116|B.1|Democratic Republic of the Congo|2020-04-07	Africa|hCoV-19/South Africa/KRISP-K002637/2020|EPI ISL 535507|B.1.1.206|South Africa|2020-08-02	0.0003478347	Africa
Africa|hCoV-19/DRC/1375/2020|EPI ISL 435117|B.1.1.1|Democratic Republic of the Congo|2020-04-07	Africa|hCoV-19/South Africa/KRISP-K002637/2020|EPI ISL 535507|B.1.1.206|South Africa|2020-08-02	0.0003120215	Africa
Africa|hCoV-19/DRC/1376/2020|EPI ISL 431012|B.1.1.1|Democratic Republic of the Congo|2020-04-07	Africa|hCoV-19/South Africa/KRISP-K002637/2020|EPI ISL 535507|B.1.1.206|South Africa|2020-08-02	0.0002749668	Africa
Africa|hCoV-19/DRC/1377/2020|EPI ISL 434678|B.1.1.1|Democratic Republic of the Congo|2020-04-07	Africa|hCoV-19/South Africa/KRISP-K002637/2020|EPI ISL 535507|B.1.1.206|South Africa|2020-08-02	0.0002385718	Africa
Africa|hCoV-19/DRC/1378/2020|EPI ISL 435118|B.1.1.1|Democratic Republic of the Congo|2020-04-07	Africa|hCoV-19/South Africa/KRISP-K002637/2020|EPI ISL 535507|B.1.1.206|South Africa|2020-08-02	0.0002741322	Africa
Africa|hCoV-19/DRC/1382/2020|EPI ISL 435113|B.1.1.1|Democratic Republic of the Congo|2020-04-07	Africa|hCoV-19/South Africa/KRISP-K002637/2020|EPI ISL 535507|B.1.1.206|South Africa|2020-08-02	0.0002794028	Africa
Africa|hCoV-19/DRC/1397/2020|EPI ISL 434679|B.1.1.1|Democratic Republic of the Congo|2020-04-07	Africa|hCoV-19/South Africa/KRISP-K002637/2020|EPI ISL 535507|B.1.1.206|South Africa|2020-08-02	0.0002743916	Africa
Africa|hCoV-19/DRC/1398/2020|EPI ISL 435114|B.1.1.1|Democratic Republic of the Congo|2020-04-07	Africa|hCoV-19/South Africa/KRISP-K002637/2020|EPI ISL 535507|B.1.1.206|South Africa|2020-08-02	0.0002371013	Africa
Africa|hCoV-19/DRC/1422/2020|EPI ISL 434680|B.1.149|Democratic Republic of the Congo|2020-04-08	Africa|hCoV-19/South Africa/KRISP-K002637/2020|EPI ISL 535507|B.1.1.206|South Africa|2020-08-02	0.0003810306	Africa
Africa|hCoV-19/DRC/1423/2020|EPI ISL 434710|B.1.149|Democratic Republic of the Congo|2020-04-08	Africa|hCoV-19/South Africa/KRISP-K002637/2020|EPI ISL 535507|B.1.1.206|South Africa|2020-08-02	0.0003387092	Africa
Africa|hCoV-19/DRC/1486/2020|EPI ISL 434711|B.1|Democratic Republic of the Congo|2020-04-08	Africa|hCoV-19/South Africa/KRISP-K002637/2020|EPI ISL 535507|B.1.1.206|South Africa|2020-08-02	0.0003159121	Africa
Africa|hCoV-19/DRC/1516/2020|EPI ISL 435032|B.1.5|Democratic Republic of the Congo|2020-04-09	Africa|hCoV-19/South Africa/KRISP-K002637/2020|EPI ISL 535507|B.1.1.206|South Africa|2020-08-02	0.0002701760	Africa
Africa|hCoV-19/DRC/1565/2020|EPI ISL 434681|B.1|Democratic Republic of the Congo|2020-04-09	Africa|hCoV-19/South Africa/KRISP-K002637/2020|EPI ISL 535507|B.1.1.206|South Africa|2020-08-02	0.0003101786	Africa
Africa|hCoV-19/DRC/158/2020|EPI ISL 417950|B.40|Democratic Republic of the Congo|2020-03-20	Africa|hCoV-19/South Africa/KRISP-K002637/2020|EPI ISL 535507|B.1.1.206|South Africa|2020-08-02	0.0006081280	Africa
Africa|hCoV-19/DRC/1715/2020|EPI ISL 435156|B.1.84|Democratic Republic of the Congo|2020-04-10	Africa|hCoV-19/South Africa/KRISP-K002637/2020|EPI ISL 535507|B.1.1.206|South Africa|2020-08-02	0.0003413426	Africa
Africa|hCoV-19/DRC/1767/2020|EPI ISL 435157|B.1.5|Democratic Republic of the Congo|2020-04-10	Africa|hCoV-19/South Africa/KRISP-K002637/2020|EPI ISL 535507|B.1.1.206|South Africa|2020-08-02	0.0002465270	Africa
Africa|hCoV-19/DRC/1779/2020|EPI ISL 435158|C.14|Democratic Republic of the Congo|2020-04-10	Africa|hCoV-19/South Africa/KRISP-K002637/2020|EPI ISL 535507|B.1.1.206|South Africa|2020-08-02	0.0003498212	Africa
Africa|hCoV-19/DRC/191/2020|EPI ISL 417955|B.1.128|Democratic Republic of the Congo|2020-03-21	Africa|hCoV-19/South Africa/KRISP-K002637/2020|EPI ISL 535507|B.1.1.206|South Africa|2020-08-02	0.0003720813	Africa
Africa|hCoV-19/DRC/1952/2020|EPI ISL 435159|B.1.5|Democratic Republic of the Congo|2020-04-11	Africa|hCoV-19/South Africa/KRISP-K002637/2020|EPI ISL 535507|B.1.1.206|South Africa|2020-08-02	0.0002785079	Africa
Africa|hCoV-19/DRC/1982/2020|EPI ISL 435160|B.1|Democratic Republic of the Congo|2020-04-12	Africa|hCoV-19/South Africa/KRISP-K002637/2020|EPI ISL 535507|B.1.1.206|South Africa|2020-08-02	0.0003121112	Africa
Africa|hCoV-19/DRC/2047/2020|EPI ISL 435161|B.1.1.1|Democratic Republic of the Congo|2020-04-12	Africa|hCoV-19/South Africa/KRISP-K002637/2020|EPI ISL 535507|B.1.1.206|South Africa|2020-08-02	0.0002410275	Africa
Africa|hCoV-19/DRC/2063/2020|EPI ISL 435162|B.1|Democratic Republic of the Congo|2020-04-12	Africa|hCoV-19/South Africa/KRISP-K002637/2020|EPI ISL 535507|B.1.1.206|South Africa|2020-08-02	0.0002776064	Africa
Africa|hCoV-19/DRC/2120/2020|EPI ISL 435163|B.1.149|Democratic Republic of the Congo|2020-04-12	Africa|hCoV-19/South Africa/KRISP-K002637/2020|EPI ISL 535507|B.1.1.206|South Africa|2020-08-02	0.0003411353	Africa
Africa|hCoV-19/DRC/2121/2020|EPI ISL 435164|B.1.149|Democratic Republic of the Congo|2020-04-12	Africa|hCoV-19/South Africa/KRISP-K002637/2020|EPI ISL 535507|B.1.1.206|South Africa|2020-08-02	0.0003463087	Africa
Africa|hCoV-19/DRC/2122/2020|EPI ISL 435165|B.1.149|Democratic Republic of the Congo|2020-04-13	Africa|hCoV-19/South Africa/KRISP-K002637/2020|EPI ISL 535507|B.1.1.206|South Africa|2020-08-02	0.0004229841	Africa
Africa|hCoV-19/DRC/2125/2020|EPI ISL 435166|B.1.149|Democratic Republic of the Congo|2020-04-13	Africa|hCoV-19/South Africa/KRISP-K002637/2020|EPI ISL 535507|B.1.1.206|South Africa|2020-08-02	0.0003127434	Africa
Africa|hCoV-19/DRC/2128/2020|EPI ISL 435167|B.1|Democratic Republic of the Congo|2020-04-13	Africa|hCoV-19/South Africa/KRISP-K002637/2020|EPI ISL 535507|B.1.1.206|South Africa|2020-08-02	0.0002480731	Africa
Africa|hCoV-19/DRC/2133/2020|EPI ISL 435168|B.1.128|Democratic Republic of the Congo|2020-04-13	Africa|hCoV-19/South Africa/KRISP-K002637/2020|EPI ISL 535507|B.1.1.206|South Africa|2020-08-02	0.0003867066	Africa
Africa|hCoV-19/DRC/214/2020|EPI ISL 420030|B.1.6|Democratic Republic of the Congo|2020-03-21	Africa|hCoV-19/South Africa/KRISP-K002637/2020|EPI ISL 535507|B.1.1.206|South Africa|2020-08-02	0.0002711530	Africa
Africa|hCoV-19/DRC/215/2020|EPI ISL 420031|B.1.1.1|Democratic Republic of the Congo|2020-03-21	Africa|hCoV-19/South Africa/KRISP-K002637/2020|EPI ISL 535507|B.1.1.206|South Africa|2020-08-02	0.0002411163	Africa
Africa|hCoV-19/DRC/2169/2020|EPI ISL 436194|B.1.5|Democratic Republic of the Congo|2020-04-13	Africa|hCoV-19/South Africa/KRISP-K002637/2020|EPI ISL 535507|B.1.1.206|South Africa|2020-08-02	0.0003163307	Africa
Africa|hCoV-19/DRC/2299/2020|EPI ISL 436412|B.1.5|Democratic Republic of the Congo|2020-04-14	Africa|hCoV-19/South Africa/KRISP-K002637/2020|EPI ISL 535507|B.1.1.206|South Africa|2020-08-02	0.0003407019	Africa
Africa|hCoV-19/DRC/236/2020|EPI ISL 420032|B.1.128|Democratic Republic of the Congo|2020-03-22	Africa|hCoV-19/South Africa/KRISP-K002637/2020|EPI ISL 535507|B.1.1.206|South Africa|2020-08-02	0.0003725387	Africa
Africa|hCoV-19/DRC/2363/2020|EPI ISL 437194|B.1.84|Democratic Republic of the Congo|2020-04-14	Africa|hCoV-19/South Africa/KRISP-K002637/2020|EPI ISL 535507|B.1.1.206|South Africa|2020-08-02	0.0003065983	Africa
Africa|hCoV-19/DRC/2384/2020|EPI ISL 437196|B.1.149|Democratic Republic of the Congo|2020-04-14	Africa|hCoV-19/South Africa/KRISP-K002637/2020|EPI ISL 535507|B.1.1.206|South Africa|2020-08-02	0.0003469935	Africa
Africa|hCoV-19/DRC/241/2020|EPI ISL 420033|B.1.1.75|Democratic Republic of the Congo|2020-03-22	Africa|hCoV-19/South Africa/KRISP-K002637/2020|EPI ISL 535507|B.1.1.206|South Africa|2020-08-02	0.0002031746	Africa
Africa|hCoV-19/DRC/243/2020|EPI ISL 420034|B.1|Democratic Republic of the Congo|2020-03-22	Africa|hCoV-19/South Africa/KRISP-K002637/2020|EPI ISL 535507|B.1.1.206|South Africa|2020-08-02	0.0002770162	Africa
Africa|hCoV-19/DRC/248/2020|EPI ISL 420035|B.1.5|Democratic Republic of the Congo|2020-03-22	Africa|hCoV-19/South Africa/KRISP-K002637/2020|EPI ISL 535507|B.1.1.206|South Africa|2020-08-02	0.0002370451	Africa
Africa|hCoV-19/DRC/2496/2020|EPI ISL 437337|B.1.149|Democratic Republic of the Congo|2020-04-15	Africa|hCoV-19/South Africa/KRISP-K002637/2020|EPI ISL 535507|B.1.1.206|South Africa|2020-08-02	0.0003715309	Africa
Africa|hCoV-19/DRC/2529/2020|EPI ISL 437338|B.1.178|Democratic Republic of the Congo|2020-04-15	Africa|hCoV-19/South Africa/KRISP-K002637/2020|EPI ISL 535507|B.1.1.206|South Africa|2020-08-02	0.0003377485	Africa
Africa|hCoV-19/DRC/253/2020|EPI ISL 420838|B.1.5|Democratic Republic of the Congo|2020-03-22	Africa|hCoV-19/South Africa/KRISP-K002637/2020|EPI ISL 535507|B.1.1.206|South Africa|2020-08-02	0.0002379151	Africa
Africa|hCoV-19/DRC/2536/2020|EPI ISL 437339|B.1|Democratic Republic of the Congo|2020-04-15	Africa|hCoV-19/South Africa/KRISP-K002637/2020|EPI ISL 535507|B.1.1.206|South Africa|2020-08-02	0.0003377485	Africa
Africa|hCoV-19/DRC/254/2020|EPI ISL 420839|B.1|Democratic Republic of the Congo|2020-03-22	Africa|hCoV-19/South Africa/KRISP-K002637/2020|EPI ISL 535507|B.1.1.206|South Africa|2020-08-02	0.0003083089	Africa
Africa|hCoV-19/DRC/2563/2020|EPI ISL 437340|B.1.9|Democratic Republic of the Congo|2020-04-15	Africa|hCoV-19/South Africa/KRISP-K002637/2020|EPI ISL 535507|B.1.1.206|South Africa|2020-08-02	0.0005404635	Africa
Africa|hCoV-19/DRC/2580/2020|EPI ISL 437341|B.1.5|Democratic Republic of the Congo|2020-04-15	Africa|hCoV-19/South Africa/KRISP-K002637/2020|EPI ISL 535507|B.1.1.206|South Africa|2020-08-02	0.0002717146	Africa
Africa|hCoV-19/DRC/2644/2020|EPI ISL 437342|B.1.84|Democratic Republic of the Congo|2020-04-15	Africa|hCoV-19/South Africa/KRISP-K002637/2020|EPI ISL 535507|B.1.1.206|South Africa|2020-08-02	0.0003770454	Africa
Africa|hCoV-19/DRC/2670/2020|EPI ISL 437343|B.1.9|Democratic Republic of the Congo|2020-04-15	Africa|hCoV-19/South Africa/KRISP-K002637/2020|EPI ISL 535507|B.1.1.206|South Africa|2020-08-02	0.0005742925	Africa
Africa|hCoV-19/DRC/2727/2020|EPI ISL 437344|B.1|Democratic Republic of the Congo|2020-04-16	Africa|hCoV-19/South Africa/KRISP-K002637/2020|EPI ISL 535507|B.1.1.206|South Africa|2020-08-02	0.0002750774	Africa
Africa|hCoV-19/DRC/2728/2020|EPI ISL 437345|B.1.84|Democratic Republic of the Congo|2020-04-16	Africa|hCoV-19/South Africa/KRISP-K002637/2020|EPI ISL 535507|B.1.1.206|South Africa|2020-08-02	0.0003460137	Africa
Africa|hCoV-19/DRC/2813/2020|EPI ISL 437346|C.14|Democratic Republic of the Congo|2020-04-16	Africa|hCoV-19/South Africa/KRISP-K002637/2020|EPI ISL 535507|B.1.1.206|South Africa|2020-08-02	0.0003717192	Africa
Africa|hCoV-19/DRC/2819/2020|EPI ISL 437347|B.1|Democratic Republic of the Congo|2020-04-16	Africa|hCoV-19/South Africa/KRISP-K002637/2020|EPI ISL 535507|B.1.1.206|South Africa|2020-08-02	0.0003796423	Africa
Africa|hCoV-19/DRC/2827/2020|EPI ISL 437348|B.1|Democratic Republic of the Congo|2020-04-16	Africa|hCoV-19/South Africa/KRISP-K002637/2020|EPI ISL 535507|B.1.1.206|South Africa|2020-08-02	0.0002701642	Africa
Africa|hCoV-19/DRC/2855/2020|EPI ISL 437350|B.1|Democratic Republic of the Congo|2020-04-16	Africa|hCoV-19/South Africa/KRISP-K002637/2020|EPI ISL 535507|B.1.1.206|South Africa|2020-08-02	0.0003039675	Africa
Africa|hCoV-19/DRC/2864/2020|EPI ISL 437351|B.1|Democratic Republic of the Congo|2020-04-16	Africa|hCoV-19/South Africa/KRISP-K002637/2020|EPI ISL 535507|B.1.1.206|South Africa|2020-08-02	0.0003046125	Africa
Africa|hCoV-19/DRC/2904/2020|EPI ISL 437352|B.1|Democratic Republic of the Congo|2020-04-17	Africa|hCoV-19/South Africa/KRISP-K002637/2020|EPI ISL 535507|B.1.1.206|South Africa|2020-08-02	0.0003039675	Africa
Africa|hCoV-19/DRC/2938/2020|EPI ISL 437353|B.1.275|Democratic Republic of the Congo|2020-04-17	Africa|hCoV-19/South Africa/KRISP-K002637/2020|EPI ISL 535507|B.1.1.206|South Africa|2020-08-02	0.0004891699	Africa
Africa|hCoV-19/DRC/2939/2020|EPI ISL 437354|B.1|Democratic Republic of the Congo|2020-04-17	Africa|hCoV-19/South Africa/KRISP-K002637/2020|EPI ISL 535507|B.1.1.206|South Africa|2020-08-02	0.0004061527	Africa
Africa|hCoV-19/DRC/2942/2020|EPI ISL 437355|B.1|Democratic Republic of the Congo|2020-04-17	Africa|hCoV-19/South Africa/KRISP-K002637/2020|EPI ISL 535507|B.1.1.206|South Africa|2020-08-02	0.0004168333	Africa
Africa|hCoV-19/DRC/299/2020|EPI ISL 420840|B.4|Democratic Republic of the Congo|2020-03-20	Africa|hCoV-19/South Africa/KRISP-K002637/2020|EPI ISL 535507|B.1.1.206|South Africa|2020-08-02	0.0006875400	Africa
Africa|hCoV-19/DRC/300/2020|EPI ISL 420841|A|Democratic Republic of the Congo|2020-03-22	Africa|hCoV-19/South Africa/KRISP-K002637/2020|EPI ISL 535507|B.1.1.206|South Africa|2020-08-02	0.0005449157	Africa
Africa|hCoV-19/DRC/3041/2020|EPI ISL 437356|B.1|Democratic Republic of the Congo|2020-04-18	Africa|hCoV-19/South Africa/KRISP-K002637/2020|EPI ISL 535507|B.1.1.206|South Africa|2020-08-02	0.0003730767	Africa
Africa|hCoV-19/DRC/307/2020|EPI ISL 420842|B.1.9|Democratic Republic of the Congo|2020-03	Africa|hCoV-19/South Africa/KRISP-K002637/2020|EPI ISL 535507|B.1.1.206|South Africa|2020-08-02	0.0003828565	Africa
Africa|hCoV-19/DRC/3070/2020|EPI ISL 437357|B.1.214|Democratic Republic of the Congo|2020-04-18	Africa|hCoV-19/South Africa/KRISP-K002637/2020|EPI ISL 535507|B.1.1.206|South Africa|2020-08-02	0.0004075555	Africa
Africa|hCoV-19/DRC/3089/2020|EPI ISL 437358|B.1.84|Democratic Republic of the Congo|2020-04-19	Africa|hCoV-19/South Africa/KRISP-K002637/2020|EPI ISL 535507|B.1.1.206|South Africa|2020-08-02	0.0003381723	Africa
Africa|hCoV-19/DRC/3440/2020|EPI ISL 447597|B.1.84|Democratic Republic of the Congo|2020-04-22	Africa|hCoV-19/South Africa/KRISP-K002637/2020|EPI ISL 535507|B.1.1.206|South Africa|2020-08-02	0.0003419998	Africa
Africa|hCoV-19/DRC/3451/2020|EPI ISL 447598|B.1.178|Democratic Republic of the Congo|2020-04-22	Africa|hCoV-19/South Africa/KRISP-K002637/2020|EPI ISL 535507|B.1.1.206|South Africa|2020-08-02	0.0003080283	Africa
Africa|hCoV-19/DRC/3453/2020|EPI ISL 447599|B.1.84|Democratic Republic of the Congo|2020-04-22	Africa|hCoV-19/South Africa/KRISP-K002637/2020|EPI ISL 535507|B.1.1.206|South Africa|2020-08-02	0.0003079830	Africa
Africa|hCoV-19/DRC/3481/2020|EPI ISL 447600|B.1|Democratic Republic of the Congo|2020-04-22	Africa|hCoV-19/South Africa/KRISP-K002637/2020|EPI ISL 535507|B.1.1.206|South Africa|2020-08-02	0.0002458061	Africa
Africa|hCoV-19/DRC/3482/2020|EPI ISL 447601|B.1|Democratic Republic of the Congo|2020-04-22	Africa|hCoV-19/South Africa/KRISP-K002637/2020|EPI ISL 535507|B.1.1.206|South Africa|2020-08-02	0.0002760644	Africa
Africa|hCoV-19/DRC/3483/2020|EPI ISL 447602|B.1|Democratic Republic of the Congo|2020-04-22	Africa|hCoV-19/South Africa/KRISP-K002637/2020|EPI ISL 535507|B.1.1.206|South Africa|2020-08-02	0.0002454183	Africa
Africa|hCoV-19/DRC/3490/2020|EPI ISL 447603|B.1|Democratic Republic of the Congo|2020-04-22	Africa|hCoV-19/South Africa/KRISP-K002637/2020|EPI ISL 535507|B.1.1.206|South Africa|2020-08-02	0.0002741482	Africa
Africa|hCoV-19/DRC/3504/2020|EPI ISL 447604|B.1.149|Democratic Republic of the Congo|2020-04-23	Africa|hCoV-19/South Africa/KRISP-K002637/2020|EPI ISL 535507|B.1.1.206|South Africa|2020-08-02	0.0003158633	Africa
Africa|hCoV-19/DRC/352/2020|EPI ISL 420850|B.1.5|Democratic Republic of the Congo|2020-03	Africa|hCoV-19/South Africa/KRISP-K002637/2020|EPI ISL 535507|B.1.1.206|South Africa|2020-08-02	0.0003080978	Africa
Africa|hCoV-19/DRC/353/2020|EPI ISL 420843|B.1.5|Democratic Republic of the Congo|2020-03	Africa|hCoV-19/South Africa/KRISP-K002637/2020|EPI ISL 535507|B.1.1.206|South Africa|2020-08-02	0.0002053958	Africa
Africa|hCoV-19/DRC/355/2020|EPI ISL 420844|B.1|Democratic Republic of the Congo|2020-03	Africa|hCoV-19/South Africa/KRISP-K002637/2020|EPI ISL 535507|B.1.1.206|South Africa|2020-08-02	0.0002711254	Africa
Africa|hCoV-19/DRC/3552/2020|EPI ISL 447605|B.1.84|Democratic Republic of the Congo|2020-04-23	Africa|hCoV-19/South Africa/KRISP-K002637/2020|EPI ISL 535507|B.1.1.206|South Africa|2020-08-02	0.0003116910	Africa
Africa|hCoV-19/DRC/3595/2020|EPI ISL 447606|B.1.5|Democratic Republic of the Congo|2020-04-23	Africa|hCoV-19/South Africa/KRISP-K002637/2020|EPI ISL 535507|B.1.1.206|South Africa|2020-08-02	0.0003072010	Africa
Africa|hCoV-19/DRC/3632/2020|EPI ISL 447607|B.1.5|Democratic Republic of the Congo|2020-04-23	Africa|hCoV-19/South Africa/KRISP-K002637/2020|EPI ISL 535507|B.1.1.206|South Africa|2020-08-02	0.0002739285	Africa
Africa|hCoV-19/DRC/3633/2020|EPI ISL 447230|B.1.5|Democratic Republic of the Congo|2020-04-23	Africa|hCoV-19/South Africa/KRISP-K002637/2020|EPI ISL 535507|B.1.1.206|South Africa|2020-08-02	0.0002765510	Africa
Africa|hCoV-19/DRC/3653/2020|EPI ISL 447231|B.1.128|Democratic Republic of the Congo|2020-04-23	Africa|hCoV-19/South Africa/KRISP-K002637/2020|EPI ISL 535507|B.1.1.206|South Africa|2020-08-02	0.0004073879	Africa
Africa|hCoV-19/DRC/3659/2020|EPI ISL 447232|B.1.128|Democratic Republic of the Congo|2020-04-23	Africa|hCoV-19/South Africa/KRISP-K002637/2020|EPI ISL 535507|B.1.1.206|South Africa|2020-08-02	0.0004077617	Africa
Africa|hCoV-19/DRC/3661/2020|EPI ISL 447233|B.1.128|Democratic Republic of the Congo|2020-04-23	Africa|hCoV-19/South Africa/KRISP-K002637/2020|EPI ISL 535507|B.1.1.206|South Africa|2020-08-02	0.0004112547	Africa
Africa|hCoV-19/DRC/3662/2020|EPI ISL 447234|B.1.128|Democratic Republic of the Congo|2020-04-23	Africa|hCoV-19/South Africa/KRISP-K002637/2020|EPI ISL 535507|B.1.1.206|South Africa|2020-08-02	0.0004109449	Africa
Africa|hCoV-19/DRC/3664/2020|EPI ISL 447235|B.1.128|Democratic Republic of the Congo|2020-04-23	Africa|hCoV-19/South Africa/KRISP-K002637/2020|EPI ISL 535507|B.1.1.206|South Africa|2020-08-02	0.0004110153	Africa
Africa|hCoV-19/DRC/3683/2020|EPI ISL 447236|B.1.5|Democratic Republic of the Congo|2020-04-24	Africa|hCoV-19/South Africa/KRISP-K002637/2020|EPI ISL 535507|B.1.1.206|South Africa|2020-08-02	0.0003081928	Africa
Africa|hCoV-19/DRC/3688/2020|EPI ISL 447237|B.1.128|Democratic Republic of the Congo|2020-04-24	Africa|hCoV-19/South Africa/KRISP-K002637/2020|EPI ISL 535507|B.1.1.206|South Africa|2020-08-02	0.0004438015	Africa
Africa|hCoV-19/DRC/376/2020|EPI ISL 420851|B.1.6|Democratic Republic of the Congo|2020-03-25	Africa|hCoV-19/South Africa/KRISP-K002637/2020|EPI ISL 535507|B.1.1.206|South Africa|2020-08-02	0.0003411749	Africa
Africa|hCoV-19/DRC/3764/2020|EPI ISL 447238|B.1.84|Democratic Republic of the Congo|2020-04-24	Africa|hCoV-19/South Africa/KRISP-K002637/2020|EPI ISL 535507|B.1.1.206|South Africa|2020-08-02	0.0003761650	Africa
Africa|hCoV-19/DRC/3768/2020|EPI ISL 447239|B.1.84|Democratic Republic of the Congo|2020-04-24	Africa|hCoV-19/South Africa/KRISP-K002637/2020|EPI ISL 535507|B.1.1.206|South Africa|2020-08-02	0.0003079967	Africa
Africa|hCoV-19/DRC/3778/2020|EPI ISL 447240|B.1.128|Democratic Republic of the Congo|2020-04-24	Africa|hCoV-19/South Africa/KRISP-K002637/2020|EPI ISL 535507|B.1.1.206|South Africa|2020-08-02	0.0004429397	Africa
Africa|hCoV-19/DRC/3787/2020|EPI ISL 447241|B.1|Democratic Republic of the Congo|2020-04-24	Africa|hCoV-19/South Africa/KRISP-K002637/2020|EPI ISL 535507|B.1.1.206|South Africa|2020-08-02	0.0002787894	Africa
Africa|hCoV-19/DRC/3791/2020|EPI ISL 447242|B.1|Democratic Republic of the Congo|2020-04-24	Africa|hCoV-19/South Africa/KRISP-K002637/2020|EPI ISL 535507|B.1.1.206|South Africa|2020-08-02	0.0003531775	Africa
Africa|hCoV-19/DRC/3803/2020|EPI ISL 447243|B.1|Democratic Republic of the Congo|2020-04-24	Africa|hCoV-19/South Africa/KRISP-K002637/2020|EPI ISL 535507|B.1.1.206|South Africa|2020-08-02	0.0002453065	Africa
Africa|hCoV-19/DRC/3806/2020|EPI ISL 447244|B.1|Democratic Republic of the Congo|2020-04-24	Africa|hCoV-19/South Africa/KRISP-K002637/2020|EPI ISL 535507|B.1.1.206|South Africa|2020-08-02	0.0002452894	Africa
Africa|hCoV-19/DRC/3827/2020|EPI ISL 447245|B.1|Democratic Republic of the Congo|2020-04-24	Africa|hCoV-19/South Africa/KRISP-K002637/2020|EPI ISL 535507|B.1.1.206|South Africa|2020-08-02	0.0003766697	Africa
Africa|hCoV-19/DRC/3829/2020|EPI ISL 447246|B.1|Democratic Republic of the Congo|2020-04-24	Africa|hCoV-19/South Africa/KRISP-K002637/2020|EPI ISL 535507|B.1.1.206|South Africa|2020-08-02	0.0003428896	Africa
Africa|hCoV-19/DRC/3834/2020|EPI ISL 447247|A|Democratic Republic of the Congo|2020-04-25	Africa|hCoV-19/South Africa/KRISP-K002637/2020|EPI ISL 535507|B.1.1.206|South Africa|2020-08-02	0.0005859316	Africa
Africa|hCoV-19/DRC/3837/2020|EPI ISL 447248|B.1.128|Democratic Republic of the Congo|2020-04-25	Africa|hCoV-19/South Africa/KRISP-K002637/2020|EPI ISL 535507|B.1.1.206|South Africa|2020-08-02	0.0004107480	Africa
Africa|hCoV-19/DRC/3841/2020|EPI ISL 447249|B.1.128|Democratic Republic of the Congo|2020-04-25	Africa|hCoV-19/South Africa/KRISP-K002637/2020|EPI ISL 535507|B.1.1.206|South Africa|2020-08-02	0.0004781179	Africa
Africa|hCoV-19/DRC/3842/2020|EPI ISL 471396|B.1.128|Democratic Republic of the Congo|2020-04-25	Africa|hCoV-19/South Africa/KRISP-K002637/2020|EPI ISL 535507|B.1.1.206|South Africa|2020-08-02	0.0004729182	Africa
Africa|hCoV-19/DRC/3846/2020|EPI ISL 471397|B.1.84|Democratic Republic of the Congo|2020-04-25	Africa|hCoV-19/South Africa/KRISP-K002637/2020|EPI ISL 535507|B.1.1.206|South Africa|2020-08-02	0.0004053066	Africa
Africa|hCoV-19/DRC/3937/2020|EPI ISL 471398|B.1|Democratic Republic of the Congo|2020-04-25	Africa|hCoV-19/South Africa/KRISP-K002637/2020|EPI ISL 535507|B.1.1.206|South Africa|2020-08-02	0.0003715235	Africa
Africa|hCoV-19/DRC/3941/2020|EPI ISL 471399|B.1.128|Democratic Republic of the Congo|2020-04-25	Africa|hCoV-19/South Africa/KRISP-K002637/2020|EPI ISL 535507|B.1.1.206|South Africa|2020-08-02	0.0004441607	Africa
Africa|hCoV-19/DRC/3947/2020|EPI ISL 471400|B.1.214|Democratic Republic of the Congo|2020-04-25	Africa|hCoV-19/South Africa/KRISP-K002637/2020|EPI ISL 535507|B.1.1.206|South Africa|2020-08-02	0.0004728880	Africa
Africa|hCoV-19/DRC/3949/2020|EPI ISL 471401|B.1.84|Democratic Republic of the Congo|2020-04-26	Africa|hCoV-19/South Africa/KRISP-K002637/2020|EPI ISL 535507|B.1.1.206|South Africa|2020-08-02	0.0003063896	Africa
Africa|hCoV-19/DRC/396/2020|EPI ISL 420852|B.1.6|Democratic Republic of the Congo|2020-03-26	Africa|hCoV-19/South Africa/KRISP-K002637/2020|EPI ISL 535507|B.1.1.206|South Africa|2020-08-02	0.0003067477	Africa
Africa|hCoV-19/DRC/397/2020|EPI ISL 420845|B.1.6|Democratic Republic of the Congo|2020-03-26	Africa|hCoV-19/South Africa/KRISP-K002637/2020|EPI ISL 535507|B.1.1.206|South Africa|2020-08-02	0.0003044137	Africa
Africa|hCoV-19/DRC/400/2020|EPI ISL 420846|B.1.5|Democratic Republic of the Congo|2020-03	Africa|hCoV-19/South Africa/KRISP-K002637/2020|EPI ISL 535507|B.1.1.206|South Africa|2020-08-02	0.0002713553	Africa
Africa|hCoV-19/DRC/4012/2020|EPI ISL 471402|B.1|Democratic Republic of the Congo|2020-04-26	Africa|hCoV-19/South Africa/KRISP-K002637/2020|EPI ISL 535507|B.1.1.206|South Africa|2020-08-02	0.0004391103	Africa
Africa|hCoV-19/DRC/402/2020|EPI ISL 420853|B.1|Democratic Republic of the Congo|2020-03-26	Africa|hCoV-19/South Africa/KRISP-K002637/2020|EPI ISL 535507|B.1.1.206|South Africa|2020-08-02	0.0002834878	Africa
Africa|hCoV-19/DRC/4020/2020|EPI ISL 471403|B.1.5|Democratic Republic of the Congo|2020-04-26	Africa|hCoV-19/South Africa/KRISP-K002637/2020|EPI ISL 535507|B.1.1.206|South Africa|2020-08-02	0.0003715394	Africa
Africa|hCoV-19/DRC/4026/2020|EPI ISL 471404|B.1.84|Democratic Republic of the Congo|2020-04-27	Africa|hCoV-19/South Africa/KRISP-K002637/2020|EPI ISL 535507|B.1.1.206|South Africa|2020-08-02	0.0003392769	Africa
Africa|hCoV-19/DRC/4060/2020|EPI ISL 471405|B.1|Democratic Republic of the Congo|2020-04-27	Africa|hCoV-19/South Africa/KRISP-K002637/2020|EPI ISL 535507|B.1.1.206|South Africa|2020-08-02	0.0003722563	Africa
Africa|hCoV-19/DRC/4075/2020|EPI ISL 471406|B.1.214|Democratic Republic of the Congo|2020-04-27	Africa|hCoV-19/South Africa/KRISP-K002637/2020|EPI ISL 535507|B.1.1.206|South Africa|2020-08-02	0.0004429592	Africa
Africa|hCoV-19/DRC/4084/2020|EPI ISL 471407|B.1.214|Democratic Republic of the Congo|2020-04-27	Africa|hCoV-19/South Africa/KRISP-K002637/2020|EPI ISL 535507|B.1.1.206|South Africa|2020-08-02	0.0004733676	Africa
Africa|hCoV-19/DRC/4132/2020|EPI ISL 471408|B.1|Democratic Republic of the Congo|2020-04-27	Africa|hCoV-19/South Africa/KRISP-K002637/2020|EPI ISL 535507|B.1.1.206|South Africa|2020-08-02	0.0004052969	Africa
Africa|hCoV-19/DRC/4141/2020|EPI ISL 471409|B.1.128|Democratic Republic of the Congo|2020-04-27	Africa|hCoV-19/South Africa/KRISP-K002637/2020|EPI ISL 535507|B.1.1.206|South Africa|2020-08-02	0.0004391102	Africa
Africa|hCoV-19/DRC/4145/2020|EPI ISL 471410|B.1|Democratic Republic of the Congo|2020-04-27	Africa|hCoV-19/South Africa/KRISP-K002637/2020|EPI ISL 535507|B.1.1.206|South Africa|2020-08-02	0.0003377418	Africa
Africa|hCoV-19/DRC/4194/2020|EPI ISL 471414|B.1.5|Democratic Republic of the Congo|2020-04-28	Africa|hCoV-19/South Africa/KRISP-K002637/2020|EPI ISL 535507|B.1.1.206|South Africa|2020-08-02	0.0003715147	Africa
Africa|hCoV-19/DRC/4250/2020|EPI ISL 471415|B.1.1.1|Democratic Republic of the Congo|2020-04-28	Africa|hCoV-19/South Africa/KRISP-K002637/2020|EPI ISL 535507|B.1.1.206|South Africa|2020-08-02	0.0003377190	Africa
Africa|hCoV-19/DRC/4279/2020|EPI ISL 514114|B.1|Democratic Republic of the Congo|2020-04-28	Africa|hCoV-19/South Africa/KRISP-K002637/2020|EPI ISL 535507|B.1.1.206|South Africa|2020-08-02	0.0003424435	Africa
Africa|hCoV-19/DRC/4282/2020|EPI ISL 514103|B.1.128|Democratic Republic of the Congo|2020-04-08	Africa|hCoV-19/South Africa/KRISP-K002637/2020|EPI ISL 535507|B.1.1.206|South Africa|2020-08-02	0.0003767433	Africa
Africa|hCoV-19/DRC/4284/2020|EPI ISL 514115|B.1.128|Democratic Republic of the Congo|2020-04-28	Africa|hCoV-19/South Africa/KRISP-K002637/2020|EPI ISL 535507|B.1.1.206|South Africa|2020-08-02	0.0003767046	Africa
Africa|hCoV-19/DRC/431/2020|EPI ISL 420847|B.1.147|Democratic Republic of the Congo|2020-03-26	Africa|hCoV-19/South Africa/KRISP-K002637/2020|EPI ISL 535507|B.1.1.206|South Africa|2020-08-02	0.0003044107	Africa
Africa|hCoV-19/DRC/4418/2020|EPI ISL 496506|B.1.128|Democratic Republic of the Congo|2020-04-29	Africa|hCoV-19/South Africa/KRISP-K002637/2020|EPI ISL 535507|B.1.1.206|South Africa|2020-08-02	0.0004109871	Africa
Africa|hCoV-19/DRC/4422/2020|EPI ISL 496507|B.1.128|Democratic Republic of the Congo|2020-04-29	Africa|hCoV-19/South Africa/KRISP-K002637/2020|EPI ISL 535507|B.1.1.206|South Africa|2020-08-02	0.0003810228	Africa
Africa|hCoV-19/DRC/4427/2020|EPI ISL 496508|B.1.128|Democratic Republic of the Congo|2020-04-29	Africa|hCoV-19/South Africa/KRISP-K002637/2020|EPI ISL 535507|B.1.1.206|South Africa|2020-08-02	0.0003844578	Africa
Africa|hCoV-19/DRC/4429/2020|EPI ISL 513589|B.1.128|Democratic Republic of the Congo|2020-04-29	Africa|hCoV-19/South Africa/KRISP-K002637/2020|EPI ISL 535507|B.1.1.206|South Africa|2020-08-02	0.0003844847	Africa
Africa|hCoV-19/DRC/4430/2020|EPI ISL 496509|B.1.128|Democratic Republic of the Congo|2020-04-29	Africa|hCoV-19/South Africa/KRISP-K002637/2020|EPI ISL 535507|B.1.1.206|South Africa|2020-08-02	0.0003770659	Africa
Africa|hCoV-19/DRC/4437/2020|EPI ISL 513590|B.1.128|Democratic Republic of the Congo|2020-05-02	Africa|hCoV-19/South Africa/KRISP-K002637/2020|EPI ISL 535507|B.1.1.206|South Africa|2020-08-02	0.0004195199	Africa
Africa|hCoV-19/DRC/4442/2020|EPI ISL 496510|B.1.128|Democratic Republic of the Congo|2020-04-29	Africa|hCoV-19/South Africa/KRISP-K002637/2020|EPI ISL 535507|B.1.1.206|South Africa|2020-08-02	0.0003813793	Africa
Africa|hCoV-19/DRC/4444/2020|EPI ISL 514104|B.1.128|Democratic Republic of the Congo|2020-04-29	Africa|hCoV-19/South Africa/KRISP-K002637/2020|EPI ISL 535507|B.1.1.206|South Africa|2020-08-02	0.0003755216	Africa
Africa|hCoV-19/DRC/445/2020|EPI ISL 420848|B.1|Democratic Republic of the Congo|2020-03	Africa|hCoV-19/South Africa/KRISP-K002637/2020|EPI ISL 535507|B.1.1.206|South Africa|2020-08-02	0.0002811501	Africa
Africa|hCoV-19/DRC/4501/2020|EPI ISL 513591|B.1.5|Democratic Republic of the Congo|2020-05-30	Africa|hCoV-19/South Africa/KRISP-K002637/2020|EPI ISL 535507|B.1.1.206|South Africa|2020-08-02	0.0002796688	Africa
Africa|hCoV-19/DRC/4516/2020|EPI ISL 487192|B.1.1.275|Democratic Republic of the Congo|2020-04-28	Africa|hCoV-19/South Africa/KRISP-K002637/2020|EPI ISL 535507|B.1.1.206|South Africa|2020-08-02	0.0001707464	Africa
Africa|hCoV-19/DRC/4524/2020|EPI ISL 513597|A|Democratic Republic of the Congo|2020-04-30	Africa|hCoV-19/South Africa/KRISP-K002637/2020|EPI ISL 535507|B.1.1.206|South Africa|2020-08-02	0.0006138258	Africa
Africa|hCoV-19/DRC/4541/2020|EPI ISL 513598|B.1|Democratic Republic of the Congo|2020-04-30	Africa|hCoV-19/South Africa/KRISP-K002637/2020|EPI ISL 535507|B.1.1.206|South Africa|2020-08-02	0.0004053679	Africa
Africa|hCoV-19/DRC/4551/2020|EPI ISL 513599|B.1.178|Democratic Republic of the Congo|2020-04-30	Africa|hCoV-19/South Africa/KRISP-K002637/2020|EPI ISL 535507|B.1.1.206|South Africa|2020-08-02	0.0004480481	Africa
Africa|hCoV-19/DRC/4561/2020|EPI ISL 513600|B.1|Democratic Republic of the Congo|2020-04-30	Africa|hCoV-19/South Africa/KRISP-K002637/2020|EPI ISL 535507|B.1.1.206|South Africa|2020-08-02	0.0003715146	Africa
Africa|hCoV-19/DRC/4562/2020|EPI ISL 513601|B.1.214|Democratic Republic of the Congo|2020-04-30	Africa|hCoV-19/South Africa/KRISP-K002637/2020|EPI ISL 535507|B.1.1.206|South Africa|2020-08-02	0.0003715235	Africa
Africa|hCoV-19/DRC/4568/2020|EPI ISL 513602|B.1|Democratic Republic of the Congo|2020-04-30	Africa|hCoV-19/South Africa/KRISP-K002637/2020|EPI ISL 535507|B.1.1.206|South Africa|2020-08-02	0.0003754576	Africa
Africa|hCoV-19/DRC/4578/2020|EPI ISL 513603|B.1|Democratic Republic of the Congo|2020-04-30	Africa|hCoV-19/South Africa/KRISP-K002637/2020|EPI ISL 535507|B.1.1.206|South Africa|2020-08-02	0.0004122292	Africa
Africa|hCoV-19/DRC/4613/2020|EPI ISL 513604|B.1.214|Democratic Republic of the Congo|2020-04-30	Africa|hCoV-19/South Africa/KRISP-K002637/2020|EPI ISL 535507|B.1.1.206|South Africa|2020-08-02	0.0004089524	Africa
Africa|hCoV-19/DRC/4614/2020|EPI ISL 513605|B.1|Democratic Republic of the Congo|2020-04-30	Africa|hCoV-19/South Africa/KRISP-K002637/2020|EPI ISL 535507|B.1.1.206|South Africa|2020-08-02	0.0005066964	Africa
Africa|hCoV-19/DRC/4631/2020|EPI ISL 513606|B.1.5|Democratic Republic of the Congo|2020-04-30	Africa|hCoV-19/South Africa/KRISP-K002637/2020|EPI ISL 535507|B.1.1.206|South Africa|2020-08-02	0.0005067306	Africa
Africa|hCoV-19/DRC/4633/2020|EPI ISL 513607|B.1.128|Democratic Republic of the Congo|2020-04-30	Africa|hCoV-19/South Africa/KRISP-K002637/2020|EPI ISL 535507|B.1.1.206|South Africa|2020-08-02	0.0004729182	Africa
Africa|hCoV-19/DRC/4642/2020|EPI ISL 513608|B.1.128|Democratic Republic of the Congo|2020-04-30	Africa|hCoV-19/South Africa/KRISP-K002637/2020|EPI ISL 535507|B.1.1.206|South Africa|2020-08-02	0.0004728975	Africa
Africa|hCoV-19/DRC/4647/2020|EPI ISL 513609|B.1.128|Democratic Republic of the Congo|2020-04-30	Africa|hCoV-19/South Africa/KRISP-K002637/2020|EPI ISL 535507|B.1.1.206|South Africa|2020-08-02	0.0004391102	Africa
Africa|hCoV-19/DRC/4653/2020|EPI ISL 513610|B.1.128|Democratic Republic of the Congo|2020-04-30	Africa|hCoV-19/South Africa/KRISP-K002637/2020|EPI ISL 535507|B.1.1.206|South Africa|2020-08-02	0.0004729455	Africa
Africa|hCoV-19/DRC/4681/2020|EPI ISL 514116|B.1.128|Democratic Republic of the Congo|2020-04-30	Africa|hCoV-19/South Africa/KRISP-K002637/2020|EPI ISL 535507|B.1.1.206|South Africa|2020-08-02	0.0003813794	Africa
Africa|hCoV-19/DRC/4683/2020|EPI ISL 514105|B.1.5|Democratic Republic of the Congo|2020-04-30	Africa|hCoV-19/South Africa/KRISP-K002637/2020|EPI ISL 535507|B.1.1.206|South Africa|2020-08-02	0.0004149226	Africa
Africa|hCoV-19/DRC/4685/2020|EPI ISL 514106|B.1.128|Democratic Republic of the Congo|2020-04-30	Africa|hCoV-19/South Africa/KRISP-K002637/2020|EPI ISL 535507|B.1.1.206|South Africa|2020-08-02	0.0004790567	Africa
Africa|hCoV-19/DRC/4690/2020|EPI ISL 514117|B.1.128|Democratic Republic of the Congo|2020-04-30	Africa|hCoV-19/South Africa/KRISP-K002637/2020|EPI ISL 535507|B.1.1.206|South Africa|2020-08-02	0.0004112124	Africa
Africa|hCoV-19/DRC/4693/2020|EPI ISL 514118|B.1.128|Democratic Republic of the Congo|2020-04-30	Africa|hCoV-19/South Africa/KRISP-K002637/2020|EPI ISL 535507|B.1.1.206|South Africa|2020-08-02	0.0004445754	Africa
Africa|hCoV-19/DRC/4694/2020|EPI ISL 514107|B.1.128|Democratic Republic of the Congo|2020-04-30	Africa|hCoV-19/South Africa/KRISP-K002637/2020|EPI ISL 535507|B.1.1.206|South Africa|2020-08-02	0.0004152385	Africa
Africa|hCoV-19/DRC/4720/2020|EPI ISL 514108|B.1.84|Democratic Republic of the Congo|2020-05-01	Africa|hCoV-19/South Africa/KRISP-K002637/2020|EPI ISL 535507|B.1.1.206|South Africa|2020-08-02	0.0003406206	Africa
Africa|hCoV-19/DRC/4785/2020|EPI ISL 514119|B.1.84|Democratic Republic of the Congo|2020-05-01	Africa|hCoV-19/South Africa/KRISP-K002637/2020|EPI ISL 535507|B.1.1.206|South Africa|2020-08-02	0.0005130453	Africa
Africa|hCoV-19/DRC/5019/2020|EPI ISL 496511|B.1|Democratic Republic of the Congo|2020-05-02	Africa|hCoV-19/South Africa/KRISP-K002637/2020|EPI ISL 535507|B.1.1.206|South Africa|2020-08-02	0.0003926814	Africa
Africa|hCoV-19/DRC/5094/2020|EPI ISL 496491|B.1.84|Democratic Republic of the Congo|2020-05-02	Africa|hCoV-19/South Africa/KRISP-K002637/2020|EPI ISL 535507|B.1.1.206|South Africa|2020-08-02	0.0003461387	Africa
Africa|hCoV-19/DRC/5186/2020|EPI ISL 496512|B.1|Democratic Republic of the Congo|2020-05-03	Africa|hCoV-19/South Africa/KRISP-K002637/2020|EPI ISL 535507|B.1.1.206|South Africa|2020-08-02	0.0003810568	Africa
Africa|hCoV-19/DRC/5187/2020|EPI ISL 513619|B.1|Democratic Republic of the Congo|2020-05-03	Africa|hCoV-19/South Africa/KRISP-K002637/2020|EPI ISL 535507|B.1.1.206|South Africa|2020-08-02	0.0003762612	Africa
Africa|hCoV-19/DRC/5205/2020|EPI ISL 487365|B.1.1.275|Democratic Republic of the Congo|2020-05-01	Africa|hCoV-19/South Africa/KRISP-K002637/2020|EPI ISL 535507|B.1.1.206|South Africa|2020-08-02	0.0002082728	Africa
Africa|hCoV-19/DRC/521/2020|EPI ISL 420854|B.1.5|Democratic Republic of the Congo|2020-03-25	Africa|hCoV-19/South Africa/KRISP-K002637/2020|EPI ISL 535507|B.1.1.206|South Africa|2020-08-02	0.0002377939	Africa
Africa|hCoV-19/DRC/5210/2020|EPI ISL 487369|B.1.1.275|Democratic Republic of the Congo|2020-05-01	Africa|hCoV-19/South Africa/KRISP-K002637/2020|EPI ISL 535507|B.1.1.206|South Africa|2020-08-02	0.0001729550	Africa
Africa|hCoV-19/DRC/523/2020|EPI ISL 420849|B.1.1.1|Democratic Republic of the Congo|2020-03-28	Africa|hCoV-19/South Africa/KRISP-K002637/2020|EPI ISL 535507|B.1.1.206|South Africa|2020-08-02	0.0002370693	Africa
Africa|hCoV-19/DRC/5240/2020|EPI ISL 496492|B.1|Democratic Republic of the Congo|2020-05-03	Africa|hCoV-19/South Africa/KRISP-K002637/2020|EPI ISL 535507|B.1.1.206|South Africa|2020-08-02	0.0002741660	Africa
Africa|hCoV-19/DRC/5377/2020|EPI ISL 496513|B.1|Democratic Republic of the Congo|2020-05-04	Africa|hCoV-19/South Africa/KRISP-K002637/2020|EPI ISL 535507|B.1.1.206|South Africa|2020-08-02	0.0003427098	Africa
Africa|hCoV-19/DRC/5538/2020|EPI ISL 514120|B.1|Democratic Republic of the Congo|2020-05-05	Africa|hCoV-19/South Africa/KRISP-K002637/2020|EPI ISL 535507|B.1.1.206|South Africa|2020-08-02	0.0003165230	Africa
Africa|hCoV-19/DRC/5651/2020|EPI ISL 496493|B.1.1.1|Democratic Republic of the Congo|2020-05-06	Africa|hCoV-19/South Africa/KRISP-K002637/2020|EPI ISL 535507|B.1.1.206|South Africa|2020-08-02	0.0002446832	Africa
Africa|hCoV-19/DRC/5705/2020|EPI ISL 496494|B.1.84|Democratic Republic of the Congo|2020-05-06	Africa|hCoV-19/South Africa/KRISP-K002637/2020|EPI ISL 535507|B.1.1.206|South Africa|2020-08-02	0.0003203267	Africa
Africa|hCoV-19/DRC/5735/2020|EPI ISL 496495|B.1.214|Democratic Republic of the Congo|2020-05-06	Africa|hCoV-19/South Africa/KRISP-K002637/2020|EPI ISL 535507|B.1.1.206|South Africa|2020-08-02	0.0003519151	Africa
Africa|hCoV-19/DRC/5815/2020|EPI ISL 495629|B.1.214|Democratic Republic of the Congo|2020-05-06	Africa|hCoV-19/South Africa/KRISP-K002637/2020|EPI ISL 535507|B.1.1.206|South Africa|2020-08-02	0.0003873506	Africa
Africa|hCoV-19/DRC/5907/2020|EPI ISL 496496|B.1.84|Democratic Republic of the Congo|2020-05-07	Africa|hCoV-19/South Africa/KRISP-K002637/2020|EPI ISL 535507|B.1.1.206|South Africa|2020-08-02	0.0004270948	Africa
Africa|hCoV-19/DRC/5913/2020|EPI ISL 496497|B.1|Democratic Republic of the Congo|2020-05-07	Africa|hCoV-19/South Africa/KRISP-K002637/2020|EPI ISL 535507|B.1.1.206|South Africa|2020-08-02	0.0004154583	Africa
Africa|hCoV-19/DRC/5927/2020|EPI ISL 496498|B.1.9|Democratic Republic of the Congo|2020-05-07	Africa|hCoV-19/South Africa/KRISP-K002637/2020|EPI ISL 535507|B.1.1.206|South Africa|2020-08-02	0.0005889265	Africa
Africa|hCoV-19/DRC/5957/2020|EPI ISL 496499|B.1.5|Democratic Republic of the Congo|2020-05-07	Africa|hCoV-19/South Africa/KRISP-K002637/2020|EPI ISL 535507|B.1.1.206|South Africa|2020-08-02	0.0002735566	Africa
Africa|hCoV-19/DRC/5964/2020|EPI ISL 496500|B.1.178|Democratic Republic of the Congo|2020-05-07	Africa|hCoV-19/South Africa/KRISP-K002637/2020|EPI ISL 535507|B.1.1.206|South Africa|2020-08-02	0.0002516369	Africa
Africa|hCoV-19/DRC/5996/2020|EPI ISL 496514|B.1.84|Democratic Republic of the Congo|2020-05-08	Africa|hCoV-19/South Africa/KRISP-K002637/2020|EPI ISL 535507|B.1.1.206|South Africa|2020-08-02	0.0003463304	Africa
Africa|hCoV-19/DRC/6026/2020|EPI ISL 513622|B.1.1.1|Democratic Republic of the Congo|2020-05-08	Africa|hCoV-19/South Africa/KRISP-K002637/2020|EPI ISL 535507|B.1.1.206|South Africa|2020-08-02	0.0003123822	Africa
Africa|hCoV-19/DRC/6143/2020|EPI ISL 496515|B.1|Democratic Republic of the Congo|2020-05-08	Africa|hCoV-19/South Africa/KRISP-K002637/2020|EPI ISL 535507|B.1.1.206|South Africa|2020-08-02	0.0003147477	Africa
Africa|hCoV-19/DRC/6151/2020|EPI ISL 513620|B.1.214|Democratic Republic of the Congo|2020-05-08	Africa|hCoV-19/South Africa/KRISP-K002637/2020|EPI ISL 535507|B.1.1.206|South Africa|2020-08-02	0.0003782806	Africa
Africa|hCoV-19/DRC/6163/2020|EPI ISL 513623|B.1.214|Democratic Republic of the Congo|2020-05-08	Africa|hCoV-19/South Africa/KRISP-K002637/2020|EPI ISL 535507|B.1.1.206|South Africa|2020-08-02	0.0003827819	Africa
Africa|hCoV-19/DRC/6203/2020|EPI ISL 514109|B.1|Democratic Republic of the Congo|2020-05-09	Africa|hCoV-19/South Africa/KRISP-K002637/2020|EPI ISL 535507|B.1.1.206|South Africa|2020-08-02	0.0004802920	Africa
Africa|hCoV-19/DRC/6209/2020|EPI ISL 514110|B.1.84|Democratic Republic of the Congo|2020-05-09	Africa|hCoV-19/South Africa/KRISP-K002637/2020|EPI ISL 535507|B.1.1.206|South Africa|2020-08-02	0.0003082181	Africa
Africa|hCoV-19/DRC/6227/2020|EPI ISL 514121|B.1.84|Democratic Republic of the Congo|2020-05-09	Africa|hCoV-19/South Africa/KRISP-K002637/2020|EPI ISL 535507|B.1.1.206|South Africa|2020-08-02	0.0003086303	Africa
Africa|hCoV-19/DRC/6313/2020|EPI ISL 496516|B.1.84|Democratic Republic of the Congo|2020-05-09	Africa|hCoV-19/South Africa/KRISP-K002637/2020|EPI ISL 535507|B.1.1.206|South Africa|2020-08-02	0.0004292838	Africa
Africa|hCoV-19/DRC/6338/2020|EPI ISL 495630|B.1|Democratic Republic of the Congo|2020-05-09	Africa|hCoV-19/South Africa/KRISP-K002637/2020|EPI ISL 535507|B.1.1.206|South Africa|2020-08-02	0.0003535895	Africa
Africa|hCoV-19/DRC/6341/2020|EPI ISL 495631|B.1|Democratic Republic of the Congo|2020-05-09	Africa|hCoV-19/South Africa/KRISP-K002637/2020|EPI ISL 535507|B.1.1.206|South Africa|2020-08-02	0.0004631077	Africa
Africa|hCoV-19/DRC/6342/2020|EPI ISL 495632|B.1|Democratic Republic of the Congo|2020-05-09	Africa|hCoV-19/South Africa/KRISP-K002637/2020|EPI ISL 535507|B.1.1.206|South Africa|2020-08-02	0.0004196871	Africa
Africa|hCoV-19/DRC/6361/2020|EPI ISL 495633|B.1|Democratic Republic of the Congo|2020-05-09	Africa|hCoV-19/South Africa/KRISP-K002637/2020|EPI ISL 535507|B.1.1.206|South Africa|2020-08-02	0.0003214166	Africa
Africa|hCoV-19/DRC/6380/2020|EPI ISL 513611|B.1.1.275|Democratic Republic of the Congo|2020-05-04	Africa|hCoV-19/South Africa/KRISP-K002637/2020|EPI ISL 535507|B.1.1.206|South Africa|2020-08-02	0.0002085984	Africa
Africa|hCoV-19/DRC/6384/2020|EPI ISL 513612|B.1.1.275|Democratic Republic of the Congo|2020-05-07	Africa|hCoV-19/South Africa/KRISP-K002637/2020|EPI ISL 535507|B.1.1.206|South Africa|2020-08-02	0.0001388943	Africa
Africa|hCoV-19/DRC/6386/2020|EPI ISL 513613|B.1.1.275|Democratic Republic of the Congo|2020-05-07	Africa|hCoV-19/South Africa/KRISP-K002637/2020|EPI ISL 535507|B.1.1.206|South Africa|2020-08-02	0.0001704148	Africa
Africa|hCoV-19/DRC/6389/2020|EPI ISL 513614|B.1.84|Democratic Republic of the Congo|2020-05-07	Africa|hCoV-19/South Africa/KRISP-K002637/2020|EPI ISL 535507|B.1.1.206|South Africa|2020-08-02	0.0004151193	Africa
Africa|hCoV-19/DRC/6390/2020|EPI ISL 513615|B.1.1.275|Democratic Republic of the Congo|2020-05-04	Africa|hCoV-19/South Africa/KRISP-K002637/2020|EPI ISL 535507|B.1.1.206|South Africa|2020-08-02	0.0002730564	Africa
Africa|hCoV-19/DRC/6392/2020|EPI ISL 513616|B.1|Democratic Republic of the Congo|2020-05-04	Africa|hCoV-19/South Africa/KRISP-K002637/2020|EPI ISL 535507|B.1.1.206|South Africa|2020-08-02	0.0002386636	Africa
Africa|hCoV-19/DRC/6395/2020|EPI ISL 513617|B.1.1.275|Democratic Republic of the Congo|2020-05-07	Africa|hCoV-19/South Africa/KRISP-K002637/2020|EPI ISL 535507|B.1.1.206|South Africa|2020-08-02	0.0003039603	Africa
Africa|hCoV-19/DRC/6398/2020|EPI ISL 513618|B.1.1.275|Democratic Republic of the Congo|2020-05-07	Africa|hCoV-19/South Africa/KRISP-K002637/2020|EPI ISL 535507|B.1.1.206|South Africa|2020-08-02	0.0002026101	Africa
Africa|hCoV-19/DRC/6724/2020|EPI ISL 495634|B.1|Democratic Republic of the Congo|2020-05-11	Africa|hCoV-19/South Africa/KRISP-K002637/2020|EPI ISL 535507|B.1.1.206|South Africa|2020-08-02	0.0003082139	Africa
Africa|hCoV-19/DRC/6743/2020|EPI ISL 495635|B.1.149|Democratic Republic of the Congo|2020-05-11	Africa|hCoV-19/South Africa/KRISP-K002637/2020|EPI ISL 535507|B.1.1.206|South Africa|2020-08-02	0.0003197645	Africa
Africa|hCoV-19/DRC/6783/2020|EPI ISL 496501|B.1.149|Democratic Republic of the Congo|2020-05-11	Africa|hCoV-19/South Africa/KRISP-K002637/2020|EPI ISL 535507|B.1.1.206|South Africa|2020-08-02	0.0003531526	Africa
Africa|hCoV-19/DRC/6784/2020|EPI ISL 495636|B.1|Democratic Republic of the Congo|2020-05-11	Africa|hCoV-19/South Africa/KRISP-K002637/2020|EPI ISL 535507|B.1.1.206|South Africa|2020-08-02	0.0003076777	Africa
Africa|hCoV-19/DRC/6786/2020|EPI ISL 495637|B.1.178|Democratic Republic of the Congo|2020-05-11	Africa|hCoV-19/South Africa/KRISP-K002637/2020|EPI ISL 535507|B.1.1.206|South Africa|2020-08-02	0.0003769963	Africa
Africa|hCoV-19/DRC/6791/2020|EPI ISL 495638|B.1.178|Democratic Republic of the Congo|2020-05-11	Africa|hCoV-19/South Africa/KRISP-K002637/2020|EPI ISL 535507|B.1.1.206|South Africa|2020-08-02	0.0003440134	Africa
Africa|hCoV-19/DRC/6792/2020|EPI ISL 495639|B.1|Democratic Republic of the Congo|2020-05-11	Africa|hCoV-19/South Africa/KRISP-K002637/2020|EPI ISL 535507|B.1.1.206|South Africa|2020-08-02	0.0003224380	Africa
Africa|hCoV-19/DRC/6801/2020|EPI ISL 514111|B.1|Democratic Republic of the Congo|2020-05-11	Africa|hCoV-19/South Africa/KRISP-K002637/2020|EPI ISL 535507|B.1.1.206|South Africa|2020-08-02	0.0005184758	Africa
Africa|hCoV-19/DRC/6853/2020|EPI ISL 496502|B.1.214|Democratic Republic of the Congo|2020-05-11	Africa|hCoV-19/South Africa/KRISP-K002637/2020|EPI ISL 535507|B.1.1.206|South Africa|2020-08-02	0.0003130926	Africa
Africa|hCoV-19/DRC/6854/2020|EPI ISL 496503|B.1|Democratic Republic of the Congo|2020-05-11	Africa|hCoV-19/South Africa/KRISP-K002637/2020|EPI ISL 535507|B.1.1.206|South Africa|2020-08-02	0.0004960126	Africa
Africa|hCoV-19/DRC/6875/2020|EPI ISL 496504|B.1|Democratic Republic of the Congo|2020-05-11	Africa|hCoV-19/South Africa/KRISP-K002637/2020|EPI ISL 535507|B.1.1.206|South Africa|2020-08-02	0.0003082287	Africa
Africa|hCoV-19/DRC/7042/2020|EPI ISL 513592|B.1.214|Democratic Republic of the Congo|2020-05-12	Africa|hCoV-19/South Africa/KRISP-K002637/2020|EPI ISL 535507|B.1.1.206|South Africa|2020-08-02	0.0003415443	Africa
Africa|hCoV-19/DRC/7061/2020|EPI ISL 513593|B.1|Democratic Republic of the Congo|2020-05-12	Africa|hCoV-19/South Africa/KRISP-K002637/2020|EPI ISL 535507|B.1.1.206|South Africa|2020-08-02	0.0002832200	Africa
Africa|hCoV-19/DRC/7140/2020|EPI ISL 513594|B.1.214|Democratic Republic of the Congo|2020-05-12	Africa|hCoV-19/South Africa/KRISP-K002637/2020|EPI ISL 535507|B.1.1.206|South Africa|2020-08-02	0.0004514126	Africa
Africa|hCoV-19/DRC/7200/2020|EPI ISL 514112|B.1|Democratic Republic of the Congo|2020-05-13	Africa|hCoV-19/South Africa/KRISP-K002637/2020|EPI ISL 535507|B.1.1.206|South Africa|2020-08-02	0.0004770476	Africa
Africa|hCoV-19/DRC/7211/2020|EPI ISL 514122|B.1.149|Democratic Republic of the Congo|2020-05-13	Africa|hCoV-19/South Africa/KRISP-K002637/2020|EPI ISL 535507|B.1.1.206|South Africa|2020-08-02	0.0004446255	Africa
Africa|hCoV-19/DRC/7248/2020|EPI ISL 514123|B.1|Democratic Republic of the Congo|2020-05-13	Africa|hCoV-19/South Africa/KRISP-K002637/2020|EPI ISL 535507|B.1.1.206|South Africa|2020-08-02	0.0003147191	Africa
Africa|hCoV-19/DRC/7255/2020|EPI ISL 514124|B.1.149|Democratic Republic of the Congo|2020-05-13	Africa|hCoV-19/South Africa/KRISP-K002637/2020|EPI ISL 535507|B.1.1.206|South Africa|2020-08-02	0.0004483907	Africa
Africa|hCoV-19/DRC/73/2020|EPI ISL 417941|B.1.178|Democratic Republic of the Congo|2020-03-18	Africa|hCoV-19/South Africa/KRISP-K002637/2020|EPI ISL 535507|B.1.1.206|South Africa|2020-08-02	0.0002731123	Africa
Africa|hCoV-19/DRC/7386/2020|EPI ISL 513595|B.1.5|Democratic Republic of the Congo|2020-05-14	Africa|hCoV-19/South Africa/KRISP-K002637/2020|EPI ISL 535507|B.1.1.206|South Africa|2020-08-02	0.0002462001	Africa
Africa|hCoV-19/DRC/7430/2020|EPI ISL 496517|B.1.1.1|Democratic Republic of the Congo|2020-05-14	Africa|hCoV-19/South Africa/KRISP-K002637/2020|EPI ISL 535507|B.1.1.206|South Africa|2020-08-02	0.0004324484	Africa
Africa|hCoV-19/DRC/7434/2020|EPI ISL 513621|B.1.1.1|Democratic Republic of the Congo|2020-05-14	Africa|hCoV-19/South Africa/KRISP-K002637/2020|EPI ISL 535507|B.1.1.206|South Africa|2020-08-02	0.0004201997	Africa
Africa|hCoV-19/DRC/7471/2020|EPI ISL 513596|B.1.214|Democratic Republic of the Congo|2020-05-14	Africa|hCoV-19/South Africa/KRISP-K002637/2020|EPI ISL 535507|B.1.1.206|South Africa|2020-08-02	0.0003439307	Africa
Africa|hCoV-19/DRC/7488/2020|EPI ISL 514113|B.1.1|Democratic Republic of the Congo|2020-05-14	Africa|hCoV-19/South Africa/KRISP-K002637/2020|EPI ISL 535507|B.1.1.206|South Africa|2020-08-02	0.0001026891	Africa
Africa|hCoV-19/DRC/7713/2020|EPI ISL 495640|B.1|Democratic Republic of the Congo|2020-05-14	Africa|hCoV-19/South Africa/KRISP-K002637/2020|EPI ISL 535507|B.1.1.206|South Africa|2020-08-02	0.0005266213	Africa
Africa|hCoV-19/DRC/7864/2020|EPI ISL 496505|B.1.214|Democratic Republic of the Congo|2020-05-15	Africa|hCoV-19/South Africa/KRISP-K002637/2020|EPI ISL 535507|B.1.1.206|South Africa|2020-08-02	0.0004185849	Africa
Africa|hCoV-19/DRC/7920/2020|EPI ISL 495641|B.1|Democratic Republic of the Congo|2020-05-15	Africa|hCoV-19/South Africa/KRISP-K002637/2020|EPI ISL 535507|B.1.1.206|South Africa|2020-08-02	0.0004456508	Africa
Africa|hCoV-19/DRC/80/2020|EPI ISL 417942|B.1.178|Democratic Republic of the Congo|2020-03-18	Africa|hCoV-19/South Africa/KRISP-K002637/2020|EPI ISL 535507|B.1.1.206|South Africa|2020-08-02	0.0002374367	Africa
Africa|hCoV-19/DRC/8018/2020|EPI ISL 514125|B.1.5|Democratic Republic of the Congo|2020-05-15	Africa|hCoV-19/South Africa/KRISP-K002637/2020|EPI ISL 535507|B.1.1.206|South Africa|2020-08-02	0.0004257917	Africa
Africa|hCoV-19/DRC/81/2020|EPI ISL 417944|B.1.9|Democratic Republic of the Congo|2020-03-18	Africa|hCoV-19/South Africa/KRISP-K002637/2020|EPI ISL 535507|B.1.1.206|South Africa|2020-08-02	0.0003402926	Africa
Africa|hCoV-19/DRC/82/2020|EPI ISL 417946|B.1.5|Democratic Republic of the Congo|2020-03-18	Africa|hCoV-19/South Africa/KRISP-K002637/2020|EPI ISL 535507|B.1.1.206|South Africa|2020-08-02	0.0002363889	Africa
Africa|hCoV-19/DRC/94/2020|EPI ISL 417947|B.1|Democratic Republic of the Congo|2020-03-19	Africa|hCoV-19/South Africa/KRISP-K002637/2020|EPI ISL 535507|B.1.1.206|South Africa|2020-08-02	0.0002702855	Africa
Africa|hCoV-19/DRC/998/2020|EPI ISL 429254|B.1|Democratic Republic of the Congo|2020-04-03	Africa|hCoV-19/South Africa/KRISP-K002637/2020|EPI ISL 535507|B.1.1.206|South Africa|2020-08-02	0.0003205924	Africa
Africa|hCoV-19/DRC/KN-0038/2020|EPI ISL 417434|B.1.128|Democratic Republic of the Congo|2020-03-14	Africa|hCoV-19/South Africa/KRISP-K002637/2020|EPI ISL 535507|B.1.1.206|South Africa|2020-08-02	0.0003901348	Africa
Africa|hCoV-19/DRC/KN-0054/2020|EPI ISL 417437|B.1.178|Democratic Republic of the Congo|2020-03-17	Africa|hCoV-19/South Africa/KRISP-K002637/2020|EPI ISL 535507|B.1.1.206|South Africa|2020-08-02	0.0003043106	Africa
Africa|hCoV-19/DRC/KN-0058/2020|EPI ISL 417438|B.1|Democratic Republic of the Congo|2020-03-17	Africa|hCoV-19/South Africa/KRISP-K002637/2020|EPI ISL 535507|B.1.1.206|South Africa|2020-08-02	0.0002385579	Africa
Africa|hCoV-19/DRC/KN-0060/2020|EPI ISL 417440|B.1|Democratic Republic of the Congo|2020-03-17	Africa|hCoV-19/South Africa/KRISP-K002637/2020|EPI ISL 535507|B.1.1.206|South Africa|2020-08-02	0.0003045537	Africa
Africa|hCoV-19/DRC/KN-0070/2020|EPI ISL 417441|B.1.178|Democratic Republic of the Congo|2020-03-17	Africa|hCoV-19/South Africa/KRISP-K002637/2020|EPI ISL 535507|B.1.1.206|South Africa|2020-08-02	0.0002421503	Africa
Africa|hCoV-19/DRC/KN-0072/2020|EPI ISL 417442|B.1.178|Democratic Republic of the Congo|2020-03-18	Africa|hCoV-19/South Africa/KRISP-K002637/2020|EPI ISL 535507|B.1.1.206|South Africa|2020-08-02	0.0002715642	Africa
Africa|hCoV-19/DRC/KN-13/2020|EPI ISL 414647|B.1|Democratic Republic of the Congo|2020-03-09	Africa|hCoV-19/South Africa/KRISP-K002637/2020|EPI ISL 535507|B.1.1.206|South Africa|2020-08-02	0.0002440887	Africa
Africa|hCoV-19/Egypt/Army-MCL001/2020|EPI ISL 510526|B.1|Egypt|2020-06-01	Africa|hCoV-19/South Africa/KRISP-K002637/2020|EPI ISL 535507|B.1.1.206|South Africa|2020-08-02	0.0004053242	Africa
Africa|hCoV-19/Egypt/C-CU001a-S1/2020|EPI ISL 529031|B.1.255|Egypt|2020-05-19	Africa|hCoV-19/South Africa/KRISP-K002637/2020|EPI ISL 535507|B.1.1.206|South Africa|2020-08-02	0.0004054079	Africa
Africa|hCoV-19/Egypt/C-CU002b-S3/2020|EPI ISL 529032|B.1.1.1|Egypt|2020-06-19	Africa|hCoV-19/South Africa/KRISP-K002637/2020|EPI ISL 535507|B.1.1.206|South Africa|2020-08-02	0.0004728751	Africa
Africa|hCoV-19/Egypt/C-VSVRI-SERVAC/2020|EPI ISL 528386|B.1.255|Egypt|2020-08-22	Africa|hCoV-19/South Africa/KRISP-K002637/2020|EPI ISL 535507|B.1.1.206|South Africa|2020-08-02	0.0002702034	Africa
Africa|hCoV-19/Egypt/CUNCI-7I028/2020|EPI ISL 524426|B.1.255|Egypt|2020-07-19	Africa|hCoV-19/South Africa/KRISP-K002637/2020|EPI ISL 535507|B.1.1.206|South Africa|2020-08-02	0.0002702034	Africa
Africa|hCoV-19/Egypt/CUNCI-HGC002/2020|EPI ISL 468045|B.1|Egypt|2020-05-02	Africa|hCoV-19/South Africa/KRISP-K002637/2020|EPI ISL 535507|B.1.1.206|South Africa|2020-08-02	0.0002704472	Africa
Africa|hCoV-19/Egypt/CUNCI-HGC004/2020|EPI ISL 468048|B.1|Egypt|2020-05-02	Africa|hCoV-19/South Africa/KRISP-K002637/2020|EPI ISL 535507|B.1.1.206|South Africa|2020-08-02	0.0002703742	Africa
Africa|hCoV-19/Egypt/CUNCI-HGC005/2020|EPI ISL 468052|B.1|Egypt|2020-05-02	Africa|hCoV-19/South Africa/KRISP-K002637/2020|EPI ISL 535507|B.1.1.206|South Africa|2020-08-02	0.0003379996	Africa
Africa|hCoV-19/Egypt/CUNCI-HGC006/2020|EPI ISL 468050|B.1|Egypt|2020-05-02	Africa|hCoV-19/South Africa/KRISP-K002637/2020|EPI ISL 535507|B.1.1.206|South Africa|2020-08-02	0.0003379357	Africa
Africa|hCoV-19/Egypt/CUNCI-HGC007-2/2020|EPI ISL 468054|B.1|Egypt|2020-05-02	Africa|hCoV-19/South Africa/KRISP-K002637/2020|EPI ISL 535507|B.1.1.206|South Africa|2020-08-02	0.0003716703	Africa
Africa|hCoV-19/Egypt/CUNCI-HGC007/2020|EPI ISL 468046|B.1|Egypt|2020-05-02	Africa|hCoV-19/South Africa/KRISP-K002637/2020|EPI ISL 535507|B.1.1.206|South Africa|2020-08-02	0.0003379928	Africa
Africa|hCoV-19/Egypt/CUNCI-HGC008/2020|EPI ISL 468044|B.1|Egypt|2020-05-02	Africa|hCoV-19/South Africa/KRISP-K002637/2020|EPI ISL 535507|B.1.1.206|South Africa|2020-08-02	0.0003380042	Africa
Africa|hCoV-19/Egypt/CUNCI-HGC009/2020|EPI ISL 468053|B.1|Egypt|2020-05-02	Africa|hCoV-19/South Africa/KRISP-K002637/2020|EPI ISL 535507|B.1.1.206|South Africa|2020-08-02	0.0002704838	Africa
Africa|hCoV-19/Egypt/CUNCI-HGC010/2020|EPI ISL 468055|B.1.247|Egypt|2020-05-02	Africa|hCoV-19/South Africa/KRISP-K002637/2020|EPI ISL 535507|B.1.1.206|South Africa|2020-08-02	0.0005070388	Africa
Africa|hCoV-19/Egypt/CUNCI-HGC011/2020|EPI ISL 468059|B.1|Egypt|2020-05-02	Africa|hCoV-19/South Africa/KRISP-K002637/2020|EPI ISL 535507|B.1.1.206|South Africa|2020-08-02	0.0003380237	Africa
Africa|hCoV-19/Egypt/CUNCI-HGC012/2020|EPI ISL 468051|B.1.255|Egypt|2020-05-02	Africa|hCoV-19/South Africa/KRISP-K002637/2020|EPI ISL 535507|B.1.1.206|South Africa|2020-08-02	0.0004732444	Africa
Africa|hCoV-19/Egypt/CUNCI-HGC013/2020|EPI ISL 468047|B.1.201|Egypt|2020-05-02	Africa|hCoV-19/South Africa/KRISP-K002637/2020|EPI ISL 535507|B.1.1.206|South Africa|2020-08-02	0.0004056257	Africa
Africa|hCoV-19/Egypt/CUNCI-HGC014/2020|EPI ISL 468060|B.1.5|Egypt|2020-05-02	Africa|hCoV-19/South Africa/KRISP-K002637/2020|EPI ISL 535507|B.1.1.206|South Africa|2020-08-02	0.0002028066	Africa
Africa|hCoV-19/Egypt/CUNCI-HGC015/2020|EPI ISL 468056|B.1|Egypt|2020-05-02	Africa|hCoV-19/South Africa/KRISP-K002637/2020|EPI ISL 535507|B.1.1.206|South Africa|2020-08-02	0.0002027998	Africa
Africa|hCoV-19/Egypt/CUNCI-HGC016/2020|EPI ISL 468058|B.1|Egypt|2020-05-02	Africa|hCoV-19/South Africa/KRISP-K002637/2020|EPI ISL 535507|B.1.1.206|South Africa|2020-08-02	0.0003386681	Africa
Africa|hCoV-19/Egypt/CUNCI-HGC021/2020|EPI ISL 468061|B.1|Egypt|2020-05-02	Africa|hCoV-19/South Africa/KRISP-K002637/2020|EPI ISL 535507|B.1.1.206|South Africa|2020-08-02	0.0003384996	Africa
Africa|hCoV-19/Egypt/CUNCI-HGC023/2020|EPI ISL 468057|B.1.5|Egypt|2020-05-02	Africa|hCoV-19/South Africa/KRISP-K002637/2020|EPI ISL 535507|B.1.1.206|South Africa|2020-08-02	0.0002366342	Africa
Africa|hCoV-19/Egypt/CUNCI-HGC028/2020|EPI ISL 468062|B.1|Egypt|2020-05-02	Africa|hCoV-19/South Africa/KRISP-K002637/2020|EPI ISL 535507|B.1.1.206|South Africa|2020-08-02	0.0004063397	Africa
Africa|hCoV-19/Egypt/CUNCI-HGC3I011/2020|EPI ISL 479697|B.1|Egypt|2020-06-02	Africa|hCoV-19/South Africa/KRISP-K002637/2020|EPI ISL 535507|B.1.1.206|South Africa|2020-08-02	0.0003377725	Africa
Africa|hCoV-19/Egypt/CUNCI-HGC3I012/2020|EPI ISL 479693|B.1.255|Egypt|2020-06-02	Africa|hCoV-19/South Africa/KRISP-K002637/2020|EPI ISL 535507|B.1.1.206|South Africa|2020-08-02	0.0004728928	Africa
Africa|hCoV-19/Egypt/CUNCI-HGC3I013/2020|EPI ISL 479694|B.1.201|Egypt|2020-06-02	Africa|hCoV-19/South Africa/KRISP-K002637/2020|EPI ISL 535507|B.1.1.206|South Africa|2020-08-02	0.0004053243	Africa
Africa|hCoV-19/Egypt/CUNCI-HGC3I014/2020|EPI ISL 479696|B.1.5|Egypt|2020-06-02	Africa|hCoV-19/South Africa/KRISP-K002637/2020|EPI ISL 535507|B.1.1.206|South Africa|2020-08-02	0.0002026491	Africa
Africa|hCoV-19/Egypt/CUNCI-HGC3I02/2020|EPI ISL 479686|B.1|Egypt|2020-06-02	Africa|hCoV-19/South Africa/KRISP-K002637/2020|EPI ISL 535507|B.1.1.206|South Africa|2020-08-02	0.0003040055	Africa
Africa|hCoV-19/Egypt/CUNCI-HGC3I023/2020|EPI ISL 479695|B.1.5|Egypt|2020-06-02	Africa|hCoV-19/South Africa/KRISP-K002637/2020|EPI ISL 535507|B.1.1.206|South Africa|2020-08-02	0.0002364583	Africa
Africa|hCoV-19/Egypt/CUNCI-HGC3I025/2020|EPI ISL 479691|B.1|Egypt|2020-06-02	Africa|hCoV-19/South Africa/KRISP-K002637/2020|EPI ISL 535507|B.1.1.206|South Africa|2020-08-02	0.0003715937	Africa
Africa|hCoV-19/Egypt/CUNCI-HGC3I03/2020|EPI ISL 479687|B.1|Egypt|2020-06-02	Africa|hCoV-19/South Africa/KRISP-K002637/2020|EPI ISL 535507|B.1.1.206|South Africa|2020-08-02	0.0003377417	Africa
Africa|hCoV-19/Egypt/CUNCI-HGC3I05/2020|EPI ISL 479690|B.1|Egypt|2020-06-02	Africa|hCoV-19/South Africa/KRISP-K002637/2020|EPI ISL 535507|B.1.1.206|South Africa|2020-08-02	0.0003377485	Africa
Africa|hCoV-19/Egypt/CUNCI-HGC3I06/2020|EPI ISL 479688|B.1|Egypt|2020-06-02	Africa|hCoV-19/South Africa/KRISP-K002637/2020|EPI ISL 535507|B.1.1.206|South Africa|2020-08-02	0.0003377531	Africa
Africa|hCoV-19/Egypt/CUNCI-HGC3I08/2020|EPI ISL 479698|B.1|Egypt|2020-06-02	Africa|hCoV-19/South Africa/KRISP-K002637/2020|EPI ISL 535507|B.1.1.206|South Africa|2020-08-02	0.0003377531	Africa
Africa|hCoV-19/Egypt/CUNCI-HGC3I09/2020|EPI ISL 479692|B.1|Egypt|2020-06-02	Africa|hCoV-19/South Africa/KRISP-K002637/2020|EPI ISL 535507|B.1.1.206|South Africa|2020-08-02	0.0002702828	Africa
Africa|hCoV-19/Egypt/CUNCI-HGC4I003/2020|EPI ISL 479699|B.1.1.247|Egypt|2020-06-02	Africa|hCoV-19/South Africa/KRISP-K002637/2020|EPI ISL 535507|B.1.1.206|South Africa|2020-08-02	0.0003377633	Africa
Africa|hCoV-19/Egypt/CUNCI-HGC4I004/2020|EPI ISL 479700|B.1.1.296|Egypt|2020-06-02	Africa|hCoV-19/South Africa/KRISP-K002637/2020|EPI ISL 535507|B.1.1.206|South Africa|2020-08-02	0.0002363960	Africa
Africa|hCoV-19/Egypt/CUNCI-HGC4I015/2020|EPI ISL 479728|B.1.1.123|Egypt|2020-06-02	Africa|hCoV-19/South Africa/KRISP-K002637/2020|EPI ISL 535507|B.1.1.206|South Africa|2020-08-02	0.0002702233	Africa
Africa|hCoV-19/Egypt/CUNCI-HGC4I022/2020|EPI ISL 479705|B.1.1|Egypt|2020-06-02	Africa|hCoV-19/South Africa/KRISP-K002637/2020|EPI ISL 535507|B.1.1.206|South Africa|2020-08-02	0.0003715472	Africa
Africa|hCoV-19/Egypt/CUNCI-HGC4I023/2020|EPI ISL 479729|B.1.1.247|Egypt|2020-06-02	Africa|hCoV-19/South Africa/KRISP-K002637/2020|EPI ISL 535507|B.1.1.206|South Africa|2020-08-02	0.0002026758	Africa
Africa|hCoV-19/Egypt/CUNCI-HGC4I025/2020|EPI ISL 479706|B.1.255|Egypt|2020-06-02	Africa|hCoV-19/South Africa/KRISP-K002637/2020|EPI ISL 535507|B.1.1.206|South Africa|2020-08-02	0.0004053284	Africa
Africa|hCoV-19/Egypt/CUNCI-HGC4I026/2020|EPI ISL 479702|B.1|Egypt|2020-06-02	Africa|hCoV-19/South Africa/KRISP-K002637/2020|EPI ISL 535507|B.1.1.206|South Africa|2020-08-02	0.0004733452	Africa
Africa|hCoV-19/Egypt/CUNCI-HGC4I029/2020|EPI ISL 479701|B.1.1.1|Egypt|2020-06-02	Africa|hCoV-19/South Africa/KRISP-K002637/2020|EPI ISL 535507|B.1.1.206|South Africa|2020-08-02	0.0004053284	Africa
Africa|hCoV-19/Egypt/CUNCI-HGC4I030/2020|EPI ISL 479703|B.1|Egypt|2020-06-02	Africa|hCoV-19/South Africa/KRISP-K002637/2020|EPI ISL 535507|B.1.1.206|South Africa|2020-08-02	0.0004053162	Africa
Africa|hCoV-19/Egypt/CUNCI-HGC4I031/2020|EPI ISL 479707|B.1.1.1|Egypt|2020-06-02	Africa|hCoV-19/South Africa/KRISP-K002637/2020|EPI ISL 535507|B.1.1.206|South Africa|2020-08-02	0.0004728911	Africa
Africa|hCoV-19/Egypt/CUNCI-HGC4I032/2020|EPI ISL 479709|B.1.1|Egypt|2020-06-02	Africa|hCoV-19/South Africa/KRISP-K002637/2020|EPI ISL 535507|B.1.1.206|South Africa|2020-08-02	0.0002366036	Africa
Africa|hCoV-19/Egypt/CUNCI-HGC4I033/2020|EPI ISL 479704|B.1|Egypt|2020-06-02	Africa|hCoV-19/South Africa/KRISP-K002637/2020|EPI ISL 535507|B.1.1.206|South Africa|2020-08-02	0.0003040260	Africa
Africa|hCoV-19/Egypt/CUNCI-HGC4I034/2020|EPI ISL 479708|B.1.255|Egypt|2020-06-02	Africa|hCoV-19/South Africa/KRISP-K002637/2020|EPI ISL 535507|B.1.1.206|South Africa|2020-08-02	0.0002701760	Africa
Africa|hCoV-19/Egypt/CUNCI-HGC5I001/2020|EPI ISL 479710|B.1.1|Egypt|2020-06-02	Africa|hCoV-19/South Africa/KRISP-K002637/2020|EPI ISL 535507|B.1.1.206|South Africa|2020-08-02	0.0001013399	Africa
Africa|hCoV-19/Egypt/CUNCI-HGC5I003/2020|EPI ISL 479711|B.1|Egypt|2020-06-02	Africa|hCoV-19/South Africa/KRISP-K002637/2020|EPI ISL 535507|B.1.1.206|South Africa|2020-08-02	0.0002702061	Africa
Africa|hCoV-19/Egypt/CUNCI-HGC5I010/2020|EPI ISL 479730|B.1.1|Egypt|2020-06-02	Africa|hCoV-19/South Africa/KRISP-K002637/2020|EPI ISL 535507|B.1.1.206|South Africa|2020-08-02	0.0001689068	Africa
Africa|hCoV-19/Egypt/CUNCI-HGC5I011/2020|EPI ISL 479712|B.1.1|Egypt|2020-06-02	Africa|hCoV-19/South Africa/KRISP-K002637/2020|EPI ISL 535507|B.1.1.206|South Africa|2020-08-02	0.0001013263	Africa
Africa|hCoV-19/Egypt/CUNCI-HGC5I012/2020|EPI ISL 479713|B.1.1|Egypt|2020-06-02	Africa|hCoV-19/South Africa/KRISP-K002637/2020|EPI ISL 535507|B.1.1.206|South Africa|2020-08-02	0.0001350679	Africa
Africa|hCoV-19/Egypt/CUNCI-HGC5I014/2020|EPI ISL 479714|B.1.255|Egypt|2020-06-02	Africa|hCoV-19/South Africa/KRISP-K002637/2020|EPI ISL 535507|B.1.1.206|South Africa|2020-08-02	0.0004053420	Africa
Africa|hCoV-19/Egypt/CUNCI-HGC5I015/2020|EPI ISL 475722|B.1.255|Egypt|2020-05-02	Africa|hCoV-19/South Africa/KRISP-K002637/2020|EPI ISL 535507|B.1.1.206|South Africa|2020-08-02	0.0004731419	Africa
Africa|hCoV-19/Egypt/CUNCI-HGC5I016/2020|EPI ISL 479731|B.1|Egypt|2020-06-02	Africa|hCoV-19/South Africa/KRISP-K002637/2020|EPI ISL 535507|B.1.1.206|South Africa|2020-08-02	0.0003040025	Africa
Africa|hCoV-19/Egypt/CUNCI-HGC5I022/2020|EPI ISL 479715|B.1.1|Egypt|2020-06-02	Africa|hCoV-19/South Africa/KRISP-K002637/2020|EPI ISL 535507|B.1.1.206|South Africa|2020-08-02	0.0001688441	Africa
Africa|hCoV-19/Egypt/CUNCI-HGC5I025/2020|EPI ISL 479716|A|Egypt|2020-06-02	Africa|hCoV-19/South Africa/KRISP-K002637/2020|EPI ISL 535507|B.1.1.206|South Africa|2020-08-02	0.0002368928	Africa
Africa|hCoV-19/Egypt/CUNCI-HGC5I026/2020|EPI ISL 479735|B.1.5|Egypt|2020-06-02	Africa|hCoV-19/South Africa/KRISP-K002637/2020|EPI ISL 535507|B.1.1.206|South Africa|2020-08-02	0.0004055241	Africa
Africa|hCoV-19/Egypt/CUNCI-HGC5I029/2020|EPI ISL 479734|B.1|Egypt|2020-06-02	Africa|hCoV-19/South Africa/KRISP-K002637/2020|EPI ISL 535507|B.1.1.206|South Africa|2020-08-02	0.0003040466	Africa
Africa|hCoV-19/Egypt/CUNCI-HGC5I030/2020|EPI ISL 479721|B.1.5|Egypt|2020-06-02	Africa|hCoV-19/South Africa/KRISP-K002637/2020|EPI ISL 535507|B.1.1.206|South Africa|2020-08-02	0.0002026765	Africa
Africa|hCoV-19/Egypt/CUNCI-HGC5I033/2020|EPI ISL 479717|B.1.5|Egypt|2020-06-02	Africa|hCoV-19/South Africa/KRISP-K002637/2020|EPI ISL 535507|B.1.1.206|South Africa|2020-08-02	0.0001689125	Africa
Africa|hCoV-19/Egypt/CUNCI-HGC5I034/2020|EPI ISL 479720|B.1.5|Egypt|2020-06-02	Africa|hCoV-19/South Africa/KRISP-K002637/2020|EPI ISL 535507|B.1.1.206|South Africa|2020-08-02	0.0002364096	Africa
Africa|hCoV-19/Egypt/CUNCI-HGC6I002/2020|EPI ISL 479719|B.1.1.1|Egypt|2020-06-02	Africa|hCoV-19/South Africa/KRISP-K002637/2020|EPI ISL 535507|B.1.1.206|South Africa|2020-08-02	0.0003715184	Africa
Africa|hCoV-19/Egypt/CUNCI-HGC6I003/2020|EPI ISL 479718|B.1.5|Egypt|2020-06-02	Africa|hCoV-19/South Africa/KRISP-K002637/2020|EPI ISL 535507|B.1.1.206|South Africa|2020-08-02	0.0003039983	Africa
Africa|hCoV-19/Egypt/CUNCI-HGC6I007/2020|EPI ISL 479722|B.1|Egypt|2020-06-02	Africa|hCoV-19/South Africa/KRISP-K002637/2020|EPI ISL 535507|B.1.1.206|South Africa|2020-08-02	0.0002364823	Africa
Africa|hCoV-19/Egypt/CUNCI-HGC6I010/2020|EPI ISL 478672|B.1|Egypt|2020-06-02	Africa|hCoV-19/South Africa/KRISP-K002637/2020|EPI ISL 535507|B.1.1.206|South Africa|2020-08-02	0.0004052969	Africa
Africa|hCoV-19/Egypt/CUNCI-HGC6I011/2020|EPI ISL 479727|A|Egypt|2020-06-02	Africa|hCoV-19/South Africa/KRISP-K002637/2020|EPI ISL 535507|B.1.1.206|South Africa|2020-08-02	0.0007095358	Africa
Africa|hCoV-19/Egypt/CUNCI-HGC6I015/2020|EPI ISL 479725|B.1.1|Egypt|2020-06-02	Africa|hCoV-19/South Africa/KRISP-K002637/2020|EPI ISL 535507|B.1.1.206|South Africa|2020-08-02	0.0002701551	Africa
Africa|hCoV-19/Egypt/CUNCI-HGC6I016/2020|EPI ISL 475723|B.1.247|Egypt|2020-06-02	Africa|hCoV-19/South Africa/KRISP-K002637/2020|EPI ISL 535507|B.1.1.206|South Africa|2020-08-02	0.0005071264	Africa
Africa|hCoV-19/Egypt/CUNCI-HGC6I024/2020|EPI ISL 479732|B.1.1.247|Egypt|2020-06-02	Africa|hCoV-19/South Africa/KRISP-K002637/2020|EPI ISL 535507|B.1.1.206|South Africa|2020-08-02	0.0002366653	Africa
Africa|hCoV-19/Egypt/CUNCI-HGC6I026/2020|EPI ISL 479724|B.1.1.1|Egypt|2020-06-02	Africa|hCoV-19/South Africa/KRISP-K002637/2020|EPI ISL 535507|B.1.1.206|South Africa|2020-08-02	0.0004053009	Africa
Africa|hCoV-19/Egypt/CUNCI-HGC6I029/2020|EPI ISL 477161|B.1.255|Egypt|2020-06-02	Africa|hCoV-19/South Africa/KRISP-K002637/2020|EPI ISL 535507|B.1.1.206|South Africa|2020-08-02	0.0004053147	Africa
Africa|hCoV-19/Egypt/CUNCI-HGC6I031/2020|EPI ISL 475724|B.1.1.1|Egypt|2020-06-02	Africa|hCoV-19/South Africa/KRISP-K002637/2020|EPI ISL 535507|B.1.1.206|South Africa|2020-08-02	0.0003717481	Africa
Africa|hCoV-19/Egypt/CUNCI-HGC6I032/2020|EPI ISL 479733|B.1.1.1|Egypt|2020-06-02	Africa|hCoV-19/South Africa/KRISP-K002637/2020|EPI ISL 535507|B.1.1.206|South Africa|2020-08-02	0.0003715686	Africa
Africa|hCoV-19/Egypt/CUNCI-HGC6I033/2020|EPI ISL 479723|B.1.1.1|Egypt|2020-06-02	Africa|hCoV-19/South Africa/KRISP-K002637/2020|EPI ISL 535507|B.1.1.206|South Africa|2020-08-02	0.0003715523	Africa
Africa|hCoV-19/Egypt/CUNCI-HGC7I01/2020|EPI ISL 529141|B.1|Egypt|2020-07-19	Africa|hCoV-19/South Africa/KRISP-K002637/2020|EPI ISL 535507|B.1.1.206|South Africa|2020-08-02	0.0004391635	Africa
Africa|hCoV-19/Egypt/CUNCI-HGC7I02/2020|EPI ISL 529142|A|Egypt|2020-07-19	Africa|hCoV-19/South Africa/KRISP-K002637/2020|EPI ISL 535507|B.1.1.206|South Africa|2020-08-02	0.0006757803	Africa
Africa|hCoV-19/Egypt/CUNCI-HGC7I07/2020|EPI ISL 529145|B.1|Egypt|2020-07-19	Africa|hCoV-19/South Africa/KRISP-K002637/2020|EPI ISL 535507|B.1.1.206|South Africa|2020-08-02	0.0004053831	Africa
Africa|hCoV-19/Egypt/EGY-020/2020|EPI ISL 526975|B.1|Egypt|2020-08-14	Africa|hCoV-19/South Africa/KRISP-K002637/2020|EPI ISL 535507|B.1.1.206|South Africa|2020-08-02	0.0004053243	Africa
Africa|hCoV-19/Egypt/EGY-041/2020|EPI ISL 526997|B.1|Egypt|2020-08-22	Africa|hCoV-19/South Africa/KRISP-K002637/2020|EPI ISL 535507|B.1.1.206|South Africa|2020-08-02	0.0004053243	Africa
Africa|hCoV-19/Egypt/EGY-S031/2020|EPI ISL 526986|B.1|Egypt|2020-08-17	Africa|hCoV-19/South Africa/KRISP-K002637/2020|EPI ISL 535507|B.1.1.206|South Africa|2020-08-02	0.0004053243	Africa
Africa|hCoV-19/Egypt/HCoV2-Egy-002/2020|EPI ISL 510532|B.1|Egypt|2020-06-02	Africa|hCoV-19/South Africa/KRISP-K002637/2020|EPI ISL 535507|B.1.1.206|South Africa|2020-08-02	0.0004053243	Africa
Africa|hCoV-19/Egypt/MASRI-005/2020|EPI ISL 482759|B.1|Egypt|2020-04-30	Africa|hCoV-19/South Africa/KRISP-K002637/2020|EPI ISL 535507|B.1.1.206|South Africa|2020-08-02	0.0002701706	Africa
Africa|hCoV-19/Egypt/MASRI-007/2020|EPI ISL 482760|B.1|Egypt|2020-04-28	Africa|hCoV-19/South Africa/KRISP-K002637/2020|EPI ISL 535507|B.1.1.206|South Africa|2020-08-02	0.0003379505	Africa
Africa|hCoV-19/Egypt/MASRI-008/2020|EPI ISL 482761|B.1|Egypt|2020-04-30	Africa|hCoV-19/South Africa/KRISP-K002637/2020|EPI ISL 535507|B.1.1.206|South Africa|2020-08-02	0.0002717977	Africa
Africa|hCoV-19/Egypt/MASRI-009/2020|EPI ISL 483035|A|Egypt|2020-04-30	Africa|hCoV-19/South Africa/KRISP-K002637/2020|EPI ISL 535507|B.1.1.206|South Africa|2020-08-02	0.0005742968	Africa
Africa|hCoV-19/Egypt/MASRI-011/2020|EPI ISL 482762|B.1|Egypt|2020-05-05	Africa|hCoV-19/South Africa/KRISP-K002637/2020|EPI ISL 535507|B.1.1.206|South Africa|2020-08-02	0.0003378022	Africa
Africa|hCoV-19/Egypt/MASRI-012/2020|EPI ISL 482763|B.1|Egypt|2020-05-05	Africa|hCoV-19/South Africa/KRISP-K002637/2020|EPI ISL 535507|B.1.1.206|South Africa|2020-08-02	0.0002363945	Africa
Africa|hCoV-19/Egypt/MASRI-014/2020|EPI ISL 482765|B.1|Egypt|2020-04-30	Africa|hCoV-19/South Africa/KRISP-K002637/2020|EPI ISL 535507|B.1.1.206|South Africa|2020-08-02	0.0004729822	Africa
Africa|hCoV-19/Egypt/MASRI-015/2020|EPI ISL 482766|B.1.36|Egypt|2020-05-11	Africa|hCoV-19/South Africa/KRISP-K002637/2020|EPI ISL 535507|B.1.1.206|South Africa|2020-08-02	0.0005405000	Africa
Africa|hCoV-19/Egypt/MASRI-016/2020|EPI ISL 482767|B.1|Egypt|2020-05-11	Africa|hCoV-19/South Africa/KRISP-K002637/2020|EPI ISL 535507|B.1.1.206|South Africa|2020-08-02	0.0004733019	Africa
Africa|hCoV-19/Egypt/MASRI-018/2020|EPI ISL 483036|A|Egypt|2020-05-10	Africa|hCoV-19/South Africa/KRISP-K002637/2020|EPI ISL 535507|B.1.1.206|South Africa|2020-08-02	0.0006804922	Africa
Africa|hCoV-19/Egypt/MASRI-020/2020|EPI ISL 483037|B.1|Egypt|2020-05-13	Africa|hCoV-19/South Africa/KRISP-K002637/2020|EPI ISL 535507|B.1.1.206|South Africa|2020-08-02	0.0005460951	Africa
Africa|hCoV-19/Egypt/MASRI-022/2020|EPI ISL 482768|B.1.255|Egypt|2020-05-13	Africa|hCoV-19/South Africa/KRISP-K002637/2020|EPI ISL 535507|B.1.1.206|South Africa|2020-08-02	0.0004736567	Africa
Africa|hCoV-19/Egypt/MASRI-023/2020|EPI ISL 482769|B.1|Egypt|2020-05-11	Africa|hCoV-19/South Africa/KRISP-K002637/2020|EPI ISL 535507|B.1.1.206|South Africa|2020-08-02	0.0002704801	Africa
Africa|hCoV-19/Egypt/MASRI-024/2020|EPI ISL 482770|B.1|Egypt|2020-05-11	Africa|hCoV-19/South Africa/KRISP-K002637/2020|EPI ISL 535507|B.1.1.206|South Africa|2020-08-02	0.0003377452	Africa
Africa|hCoV-19/Egypt/MASRI-025/2020|EPI ISL 482771|B.1|Egypt|2020-05-10	Africa|hCoV-19/South Africa/KRISP-K002637/2020|EPI ISL 535507|B.1.1.206|South Africa|2020-08-02	0.0004731147	Africa
Africa|hCoV-19/Egypt/MASRI-026/2020|EPI ISL 482772|B.1|Egypt|2020-05-10	Africa|hCoV-19/South Africa/KRISP-K002637/2020|EPI ISL 535507|B.1.1.206|South Africa|2020-08-02	0.0004053872	Africa
Africa|hCoV-19/Egypt/MASRI-027/2020|EPI ISL 482773|B.1.1.123|Egypt|2020-05-08	Africa|hCoV-19/South Africa/KRISP-K002637/2020|EPI ISL 535507|B.1.1.206|South Africa|2020-08-02	0.0002030372	Africa
Africa|hCoV-19/Egypt/MASRI-028/2020|EPI ISL 483038|B.1|Egypt|2020-05-13	Africa|hCoV-19/South Africa/KRISP-K002637/2020|EPI ISL 535507|B.1.1.206|South Africa|2020-08-02	0.0004053203	Africa
Africa|hCoV-19/Egypt/MASRI-029/2020|EPI ISL 482774|B.1|Egypt|2020-05-13	Africa|hCoV-19/South Africa/KRISP-K002637/2020|EPI ISL 535507|B.1.1.206|South Africa|2020-08-02	0.0003377565	Africa
Africa|hCoV-19/Egypt/MASRI-10/2020|EPI ISL 475752|B.1.255|Egypt|2020-05	Africa|hCoV-19/South Africa/KRISP-K002637/2020|EPI ISL 535507|B.1.1.206|South Africa|2020-08-02	0.0004392377	Africa
Africa|hCoV-19/Egypt/MASRI-11/2020|EPI ISL 475753|B.1.36|Egypt|2020-05	Africa|hCoV-19/South Africa/KRISP-K002637/2020|EPI ISL 535507|B.1.1.206|South Africa|2020-08-02	0.0005742871	Africa
Africa|hCoV-19/Egypt/MASRI-14/2020|EPI ISL 475749|B.1|Egypt|2020-05	Africa|hCoV-19/South Africa/KRISP-K002637/2020|EPI ISL 535507|B.1.1.206|South Africa|2020-08-02	0.0003039747	Africa
Africa|hCoV-19/Egypt/MASRI-15/2020|EPI ISL 475750|B.1.1|Egypt|2020-05	Africa|hCoV-19/South Africa/KRISP-K002637/2020|EPI ISL 535507|B.1.1.206|South Africa|2020-08-02	0.0004419174	Africa
Africa|hCoV-19/Egypt/MASRI-2/2020|EPI ISL 475745|B.1|Egypt|2020-05	Africa|hCoV-19/South Africa/KRISP-K002637/2020|EPI ISL 535507|B.1.1.206|South Africa|2020-08-02	0.0003377336	Africa
Africa|hCoV-19/Egypt/MASRI-3/2020|EPI ISL 475746|A|Egypt|2020-05	Africa|hCoV-19/South Africa/KRISP-K002637/2020|EPI ISL 535507|B.1.1.206|South Africa|2020-08-02	0.0006081303	Africa
Africa|hCoV-19/Egypt/MASRI-6/2020|EPI ISL 475747|B.1.255|Egypt|2020-05	Africa|hCoV-19/South Africa/KRISP-K002637/2020|EPI ISL 535507|B.1.1.206|South Africa|2020-08-02	0.0003377337	Africa
Africa|hCoV-19/Egypt/MASRI-9/2020|EPI ISL 475751|B.1.1.1|Egypt|2020-05	Africa|hCoV-19/South Africa/KRISP-K002637/2020|EPI ISL 535507|B.1.1.206|South Africa|2020-08-02	0.0005068111	Africa
Africa|hCoV-19/Egypt/NRC-01/2020|EPI ISL 430820|B.1|Egypt|2020-03-18	Africa|hCoV-19/South Africa/KRISP-K002637/2020|EPI ISL 535507|B.1.1.206|South Africa|2020-08-02	0.0002712670	Africa
Africa|hCoV-19/Egypt/NRC-03/2020|EPI ISL 430819|B.1.246|Egypt|2020-03-18	Africa|hCoV-19/South Africa/KRISP-K002637/2020|EPI ISL 535507|B.1.1.206|South Africa|2020-08-02	0.0003049737	Africa
Africa|hCoV-19/Gabon/ITM-K011/2020|EPI ISL 539573|A|Gabon|2020-03-22	Africa|hCoV-19/South Africa/KRISP-K002637/2020|EPI ISL 535507|B.1.1.206|South Africa|2020-08-02	0.0005404909	Africa
Africa|hCoV-19/Gabon/ITM-K023/2020|EPI ISL 539574|B.1.178|Gabon|2020-03-27	Africa|hCoV-19/South Africa/KRISP-K002637/2020|EPI ISL 535507|B.1.1.206|South Africa|2020-08-02	0.0003039481	Africa
Africa|hCoV-19/Gabon/ITM-K027/2020|EPI ISL 539575|A|Gabon|2020-03-27	Africa|hCoV-19/South Africa/KRISP-K002637/2020|EPI ISL 535507|B.1.1.206|South Africa|2020-08-02	0.0005404782	Africa
Africa|hCoV-19/Gabon/ITM-K028/2020|EPI ISL 539576|B.1.292|Gabon|2020-03-27	Africa|hCoV-19/South Africa/KRISP-K002637/2020|EPI ISL 535507|B.1.1.206|South Africa|2020-08-02	0.0003039542	Africa
Africa|hCoV-19/Gambia/0214/2020|EPI ISL 471158|B.1|Gambia|2020-03-29	Africa|hCoV-19/South Africa/KRISP-K002637/2020|EPI ISL 535507|B.1.1.206|South Africa|2020-08-02	0.0002706255	Africa
Africa|hCoV-19/Gambia/0268/2020|EPI ISL 471159|B.1.1|Gambia|2020-03-21	Africa|hCoV-19/South Africa/KRISP-K002637/2020|EPI ISL 535507|B.1.1.206|South Africa|2020-08-02	0.0001363769	Africa
Africa|hCoV-19/Gambia/0278/2020|EPI ISL 471160|B.1.1|Gambia|2020-03-20	Africa|hCoV-19/South Africa/KRISP-K002637/2020|EPI ISL 535507|B.1.1.206|South Africa|2020-08-02	0.0001365770	Africa
Africa|hCoV-19/Gambia/0528/2020|EPI ISL 471161|B.1.1.293|Gambia|2020-04-30	Africa|hCoV-19/South Africa/KRISP-K002637/2020|EPI ISL 535507|B.1.1.206|South Africa|2020-08-02	0.0001731723	Africa
Africa|hCoV-19/Gambia/0531/2020|EPI ISL 471162|B.1.1.293|Gambia|2020-04-30	Africa|hCoV-19/South Africa/KRISP-K002637/2020|EPI ISL 535507|B.1.1.206|South Africa|2020-08-02	0.0001731843	Africa
Africa|hCoV-19/Gambia/0536/2020|EPI ISL 471163|B.1.1.293|Gambia|2020-04-30	Africa|hCoV-19/South Africa/KRISP-K002637/2020|EPI ISL 535507|B.1.1.206|South Africa|2020-08-02	0.0001688343	Africa
Africa|hCoV-19/Gambia/0547/2020|EPI ISL 471164|B.1.1.293|Gambia|2020-04-30	Africa|hCoV-19/South Africa/KRISP-K002637/2020|EPI ISL 535507|B.1.1.206|South Africa|2020-08-02	0.0001691027	Africa
Africa|hCoV-19/Gambia/0548/2020|EPI ISL 471165|B.1.5|Gambia|2020-04-30	Africa|hCoV-19/South Africa/KRISP-K002637/2020|EPI ISL 535507|B.1.1.206|South Africa|2020-08-02	0.0001398180	Africa
Africa|hCoV-19/Gambia/1090/2020|EPI ISL 471166|B.1.1|Gambia|2020-05-04	Africa|hCoV-19/South Africa/KRISP-K002637/2020|EPI ISL 535507|B.1.1.206|South Africa|2020-08-02	0.0002042603	Africa
Africa|hCoV-19/Gambia/1094/2020|EPI ISL 471167|B.1.1.293|Gambia|2020-05-04	Africa|hCoV-19/South Africa/KRISP-K002637/2020|EPI ISL 535507|B.1.1.206|South Africa|2020-08-02	0.0001688343	Africa
Africa|hCoV-19/Gambia/1251/2020|EPI ISL 471168|B.1.1.293|Gambia|2020-05-07	Africa|hCoV-19/South Africa/KRISP-K002637/2020|EPI ISL 535507|B.1.1.206|South Africa|2020-08-02	0.0001731723	Africa
Africa|hCoV-19/Gambia/1264/2020|EPI ISL 471169|B.1.1|Gambia|2020-05-07	Africa|hCoV-19/South Africa/KRISP-K002637/2020|EPI ISL 535507|B.1.1.206|South Africa|2020-08-02	0.0001361911	Africa
Africa|hCoV-19/Gambia/1271/2020|EPI ISL 471170|B.1.1|Gambia|2020-05-07	Africa|hCoV-19/South Africa/KRISP-K002637/2020|EPI ISL 535507|B.1.1.206|South Africa|2020-08-02	0.0001363676	Africa
Africa|hCoV-19/Gambia/1277/2020|EPI ISL 471171|B.1.1.293|Gambia|2020-05-07	Africa|hCoV-19/South Africa/KRISP-K002637/2020|EPI ISL 535507|B.1.1.206|South Africa|2020-08-02	0.0001688343	Africa
Africa|hCoV-19/Gambia/3668/2020|EPI ISL 560992|B.1.5.12|Gambia|2020-07-30	Africa|hCoV-19/South Africa/KRISP-K002637/2020|EPI ISL 535507|B.1.1.206|South Africa|2020-08-02	0.0004764181	Africa
Africa|hCoV-19/Gambia/3670/2020|EPI ISL 560993|B.1.5.12|Gambia|2020-07-30	Africa|hCoV-19/South Africa/KRISP-K002637/2020|EPI ISL 535507|B.1.1.206|South Africa|2020-08-02	0.0004803404	Africa
Africa|hCoV-19/Gambia/3671/2020|EPI ISL 560994|B.1.1.293|Gambia|2020-07-30	Africa|hCoV-19/South Africa/KRISP-K002637/2020|EPI ISL 535507|B.1.1.206|South Africa|2020-08-02	0.0002381546	Africa
Africa|hCoV-19/Gambia/3673/2020|EPI ISL 560995|B.1.5|Gambia|2020-07-30	Africa|hCoV-19/South Africa/KRISP-K002637/2020|EPI ISL 535507|B.1.1.206|South Africa|2020-08-02	0.0002381999	Africa
Africa|hCoV-19/Gambia/3676/2020|EPI ISL 560996|B.1.5|Gambia|2020-07-30	Africa|hCoV-19/South Africa/KRISP-K002637/2020|EPI ISL 535507|B.1.1.206|South Africa|2020-08-02	0.0002425051	Africa
Africa|hCoV-19/Gambia/3678/2020|EPI ISL 560997|B.1.292|Gambia|2020-07-30	Africa|hCoV-19/South Africa/KRISP-K002637/2020|EPI ISL 535507|B.1.1.206|South Africa|2020-08-02	0.0003377451	Africa
Africa|hCoV-19/Gambia/3679/2020|EPI ISL 560998|B.1.5.12|Gambia|2020-07-30	Africa|hCoV-19/South Africa/KRISP-K002637/2020|EPI ISL 535507|B.1.1.206|South Africa|2020-08-02	0.0004117385	Africa
Africa|hCoV-19/Gambia/3680/2020|EPI ISL 560999|B.1.5|Gambia|2020-07-30	Africa|hCoV-19/South Africa/KRISP-K002637/2020|EPI ISL 535507|B.1.1.206|South Africa|2020-08-02	0.0002425977	Africa
Africa|hCoV-19/Gambia/3683/2020|EPI ISL 561000|B.1.292|Gambia|2020-07-30	Africa|hCoV-19/South Africa/KRISP-K002637/2020|EPI ISL 535507|B.1.1.206|South Africa|2020-08-02	0.0003715272	Africa
Africa|hCoV-19/Gambia/3703/2020|EPI ISL 561001|B.1.5.12|Gambia|2020-07-30	Africa|hCoV-19/South Africa/KRISP-K002637/2020|EPI ISL 535507|B.1.1.206|South Africa|2020-08-02	0.0004053202	Africa
Africa|hCoV-19/Gambia/3717/2020|EPI ISL 561002|B.1.5|Gambia|2020-07-30	Africa|hCoV-19/South Africa/KRISP-K002637/2020|EPI ISL 535507|B.1.1.206|South Africa|2020-08-02	0.0002744707	Africa
Africa|hCoV-19/Gambia/3724/2020|EPI ISL 561003|B.1.5.12|Gambia|2020-07-30	Africa|hCoV-19/South Africa/KRISP-K002637/2020|EPI ISL 535507|B.1.1.206|South Africa|2020-08-02	0.0004053203	Africa
Africa|hCoV-19/Gambia/3725/2020|EPI ISL 561004|B.1.1.293|Gambia|2020-07-30	Africa|hCoV-19/South Africa/KRISP-K002637/2020|EPI ISL 535507|B.1.1.206|South Africa|2020-08-02	0.0003039470	Africa
Africa|hCoV-19/Gambia/3728/2020|EPI ISL 561005|B.1.5|Gambia|2020-07-30	Africa|hCoV-19/South Africa/KRISP-K002637/2020|EPI ISL 535507|B.1.1.206|South Africa|2020-08-02	0.0002122010	Africa
Africa|hCoV-19/Gambia/3729/2020|EPI ISL 561006|B.1.5.12|Gambia|2020-07-30	Africa|hCoV-19/South Africa/KRISP-K002637/2020|EPI ISL 535507|B.1.1.206|South Africa|2020-08-02	0.0003039481	Africa
Africa|hCoV-19/Gambia/3732/2020|EPI ISL 561007|B.1.5|Gambia|2020-07-30	Africa|hCoV-19/South Africa/KRISP-K002637/2020|EPI ISL 535507|B.1.1.206|South Africa|2020-08-02	0.0002746686	Africa
Africa|hCoV-19/Gambia/3735/2020|EPI ISL 561008|B.1.5|Gambia|2020-07-30	Africa|hCoV-19/South Africa/KRISP-K002637/2020|EPI ISL 535507|B.1.1.206|South Africa|2020-08-02	0.0002078428	Africa
Africa|hCoV-19/Gambia/3737/2020|EPI ISL 561009|B.1.1.293|Gambia|2020-07-30	Africa|hCoV-19/South Africa/KRISP-K002637/2020|EPI ISL 535507|B.1.1.206|South Africa|2020-08-02	0.0003041010	Africa
Africa|hCoV-19/Gambia/3741/2020|EPI ISL 561010|B.1.5.12|Gambia|2020-07-30	Africa|hCoV-19/South Africa/KRISP-K002637/2020|EPI ISL 535507|B.1.1.206|South Africa|2020-08-02	0.0003430672	Africa
Africa|hCoV-19/Gambia/3743/2020|EPI ISL 561011|B.1.5.12|Gambia|2020-07-30	Africa|hCoV-19/South Africa/KRISP-K002637/2020|EPI ISL 535507|B.1.1.206|South Africa|2020-08-02	0.0004729105	Africa
Africa|hCoV-19/Gambia/3749/2020|EPI ISL 561012|B.1.5.12|Gambia|2020-07-30	Africa|hCoV-19/South Africa/KRISP-K002637/2020|EPI ISL 535507|B.1.1.206|South Africa|2020-08-02	0.0004053066	Africa
Africa|hCoV-19/Gambia/3761/2020|EPI ISL 561013|B.1.5.12|Gambia|2020-07-30	Africa|hCoV-19/South Africa/KRISP-K002637/2020|EPI ISL 535507|B.1.1.206|South Africa|2020-08-02	0.0004053066	Africa
Africa|hCoV-19/Gambia/3772/2020|EPI ISL 561025|B.1.5|Gambia|2020-07-30	Africa|hCoV-19/South Africa/KRISP-K002637/2020|EPI ISL 535507|B.1.1.206|South Africa|2020-08-02	0.0002451803	Africa
Africa|hCoV-19/Gambia/GC19-015/2020|EPI ISL 428855|B.1.1.8|Gambia|2020-03-17	Africa|hCoV-19/South Africa/KRISP-K002637/2020|EPI ISL 535507|B.1.1.206|South Africa|2020-08-02	0.0001688270	Africa
Africa|hCoV-19/Gambia/GC19-026/2020|EPI ISL 428856|B.6|Gambia|2020-03-21	Africa|hCoV-19/South Africa/KRISP-K002637/2020|EPI ISL 535507|B.1.1.206|South Africa|2020-08-02	0.0005066862	Africa
Africa|hCoV-19/Gambia/GC19-029/2020|EPI ISL 428857|B.1|Gambia|2020-04-20	Africa|hCoV-19/South Africa/KRISP-K002637/2020|EPI ISL 535507|B.1.1.206|South Africa|2020-08-02	0.0003039675	Africa
Africa|hCoV-19/Gambia/GC19-0479/2020|EPI ISL 561015|B.1.1.293|Gambia|2020-04-29	Africa|hCoV-19/South Africa/KRISP-K002637/2020|EPI ISL 535507|B.1.1.206|South Africa|2020-08-02	0.0001765154	Africa
Africa|hCoV-19/Gambia/GC19-0544/2020|EPI ISL 561016|B.1.5|Gambia|2020-05-01	Africa|hCoV-19/South Africa/KRISP-K002637/2020|EPI ISL 535507|B.1.1.206|South Africa|2020-08-02	0.0001054424	Africa
Africa|hCoV-19/Gambia/GC19-1385/2020|EPI ISL 561018|B.1.5|Gambia|2020-05-12	Africa|hCoV-19/South Africa/KRISP-K002637/2020|EPI ISL 535507|B.1.1.206|South Africa|2020-08-02	0.0001065999	Africa
Africa|hCoV-19/Gambia/GC19-1503/2020|EPI ISL 561021|B.1.1|Gambia|2020-05-14	Africa|hCoV-19/South Africa/KRISP-K002637/2020|EPI ISL 535507|B.1.1.206|South Africa|2020-08-02	0.0002363774	Africa
Africa|hCoV-19/Gambia/GC19-1527/2020|EPI ISL 561022|B.1.1.293|Gambia|2020-05-16	Africa|hCoV-19/South Africa/KRISP-K002637/2020|EPI ISL 535507|B.1.1.206|South Africa|2020-08-02	0.0001688514	Africa
Africa|hCoV-19/Gambia/GC19-1533/2020|EPI ISL 561023|B.1.1.264|Gambia|2020-05-16	Africa|hCoV-19/South Africa/KRISP-K002637/2020|EPI ISL 535507|B.1.1.206|South Africa|2020-08-02	0.0001749902	Africa
Africa|hCoV-19/Gambia/GC19-1572/2020|EPI ISL 561014|B.1.1|Gambia|2020-05-20	Africa|hCoV-19/South Africa/KRISP-K002637/2020|EPI ISL 535507|B.1.1.206|South Africa|2020-08-02	0.0001401560	Africa
Africa|hCoV-19/Gambia/GC19-1575/2020|EPI ISL 561026|B.1.1|Gambia|2020-05-20	Africa|hCoV-19/South Africa/KRISP-K002637/2020|EPI ISL 535507|B.1.1.206|South Africa|2020-08-02	0.0002092529	Africa
Africa|hCoV-19/Gambia/GC19-1606/2020|EPI ISL 561027|B.1.1|Gambia|2020-05-20	Africa|hCoV-19/South Africa/KRISP-K002637/2020|EPI ISL 535507|B.1.1.206|South Africa|2020-08-02	0.0001749960	Africa
Africa|hCoV-19/Gambia/GC19-1706/2020|EPI ISL 561028|B.1.5|Gambia|2020-05-22	Africa|hCoV-19/South Africa/KRISP-K002637/2020|EPI ISL 535507|B.1.1.206|South Africa|2020-08-02	0.0001055015	Africa
Africa|hCoV-19/Gambia/GC19-1814/2020|EPI ISL 561032|B.1.5|Gambia|2020-05-28	Africa|hCoV-19/South Africa/KRISP-K002637/2020|EPI ISL 535507|B.1.1.206|South Africa|2020-08-02	0.0001065619	Africa
Africa|hCoV-19/Gambia/GC19-1818/2020|EPI ISL 561034|B.1.1|Gambia|2020-05-28	Africa|hCoV-19/South Africa/KRISP-K002637/2020|EPI ISL 535507|B.1.1.206|South Africa|2020-08-02	0.0002363931	Africa
Africa|hCoV-19/Gambia/GC19-1983/2020|EPI ISL 561038|B.1.1|Gambia|2020-06-07	Africa|hCoV-19/South Africa/KRISP-K002637/2020|EPI ISL 535507|B.1.1.206|South Africa|2020-08-02	0.0002363857	Africa
Africa|hCoV-19/Gambia/GC19-2197/2020|EPI ISL 561040|B.1.292|Gambia|2020-06-26	Africa|hCoV-19/South Africa/KRISP-K002637/2020|EPI ISL 535507|B.1.1.206|South Africa|2020-08-02	0.0003404931	Africa
Africa|hCoV-19/Gambia/GC19-2427/2020|EPI ISL 561105|B.1.1.293|Gambia|2020-07-21	Africa|hCoV-19/South Africa/KRISP-K002637/2020|EPI ISL 535507|B.1.1.206|South Africa|2020-08-02	0.0002702152	Africa
Africa|hCoV-19/Gambia/GC19-2443/2020|EPI ISL 561106|B.1.5|Gambia|2020-07-21	Africa|hCoV-19/South Africa/KRISP-K002637/2020|EPI ISL 535507|B.1.1.206|South Africa|2020-08-02	0.0001776848	Africa
Africa|hCoV-19/Gambia/GC19-2450/2020|EPI ISL 561107|B.1.5.12|Gambia|2020-07-21	Africa|hCoV-19/South Africa/KRISP-K002637/2020|EPI ISL 535507|B.1.1.206|South Africa|2020-08-02	0.0004053256	Africa
Africa|hCoV-19/Gambia/GC19-2459/2020|EPI ISL 561108|B.1.1.293|Gambia|2020-07-21	Africa|hCoV-19/South Africa/KRISP-K002637/2020|EPI ISL 535507|B.1.1.206|South Africa|2020-08-02	0.0002383387	Africa
Africa|hCoV-19/Gambia/GC19-2469/2020|EPI ISL 561109|B.1.5|Gambia|2020-07-21	Africa|hCoV-19/South Africa/KRISP-K002637/2020|EPI ISL 535507|B.1.1.206|South Africa|2020-08-02	0.0002078644	Africa
Africa|hCoV-19/Gambia/GC19-2473/2020|EPI ISL 561110|B.1.5.12|Gambia|2020-07-21	Africa|hCoV-19/South Africa/KRISP-K002637/2020|EPI ISL 535507|B.1.1.206|South Africa|2020-08-02	0.0004391310	Africa
Africa|hCoV-19/Gambia/GC19-2498/2020|EPI ISL 561111|B.1.292|Gambia|2020-07-21	Africa|hCoV-19/South Africa/KRISP-K002637/2020|EPI ISL 535507|B.1.1.206|South Africa|2020-08-02	0.0003715147	Africa
Africa|hCoV-19/Gambia/GC19-2525/2020|EPI ISL 561113|B.1.1.293|Gambia|2020-07-21	Africa|hCoV-19/South Africa/KRISP-K002637/2020|EPI ISL 535507|B.1.1.206|South Africa|2020-08-02	0.0002363833	Africa
Africa|hCoV-19/Gambia/GC19-2526/2020|EPI ISL 561114|B.1.5.12|Gambia|2020-07-21	Africa|hCoV-19/South Africa/KRISP-K002637/2020|EPI ISL 535507|B.1.1.206|South Africa|2020-08-02	0.0004391399	Africa
Africa|hCoV-19/Gambia/GC19-2629/2020|EPI ISL 561123|B.1.5.12|Gambia|2020-07-21	Africa|hCoV-19/South Africa/KRISP-K002637/2020|EPI ISL 535507|B.1.1.206|South Africa|2020-08-02	0.0004086378	Africa
Africa|hCoV-19/Gambia/GC19-2632/2020|EPI ISL 561124|B.1.5.12|Gambia|2020-07-21	Africa|hCoV-19/South Africa/KRISP-K002637/2020|EPI ISL 535507|B.1.1.206|South Africa|2020-08-02	0.0004083319	Africa
Africa|hCoV-19/Gambia/GC19-2638/2020|EPI ISL 561126|B.1.5.12|Gambia|2020-07-21	Africa|hCoV-19/South Africa/KRISP-K002637/2020|EPI ISL 535507|B.1.1.206|South Africa|2020-08-02	0.0003486641	Africa
Africa|hCoV-19/Gambia/GC19-2652/2020|EPI ISL 561128|B.1.5.12|Gambia|2020-07-21	Africa|hCoV-19/South Africa/KRISP-K002637/2020|EPI ISL 535507|B.1.1.206|South Africa|2020-08-02	0.0003041123	Africa
Africa|hCoV-19/Gambia/GC19-2654/2020|EPI ISL 561130|B.1.292|Gambia|2020-07-21	Africa|hCoV-19/South Africa/KRISP-K002637/2020|EPI ISL 535507|B.1.1.206|South Africa|2020-08-02	0.0004053380	Africa
Africa|hCoV-19/Gambia/GC19-2663/2020|EPI ISL 561133|B.1.1.293|Gambia|2020-07-21	Africa|hCoV-19/South Africa/KRISP-K002637/2020|EPI ISL 535507|B.1.1.206|South Africa|2020-08-02	0.0002701578	Africa
Africa|hCoV-19/Gambia/GC19-2707/2020|EPI ISL 561134|B.1.1.293|Gambia|2020-07-21	Africa|hCoV-19/South Africa/KRISP-K002637/2020|EPI ISL 535507|B.1.1.206|South Africa|2020-08-02	0.0003062187	Africa
Africa|hCoV-19/Gambia/GC19-2711/2020|EPI ISL 561135|B.1.5.12|Gambia|2020-07-21	Africa|hCoV-19/South Africa/KRISP-K002637/2020|EPI ISL 535507|B.1.1.206|South Africa|2020-08-02	0.0003715072	Africa
Africa|hCoV-19/Gambia/GC19-2730/2020|EPI ISL 561136|B.1.5.12|Gambia|2020-07-21	Africa|hCoV-19/South Africa/KRISP-K002637/2020|EPI ISL 535507|B.1.1.206|South Africa|2020-08-02	0.0005104894	Africa
Africa|hCoV-19/Gambia/GC19-2731/2020|EPI ISL 561137|B.1.1.293|Gambia|2020-07-21	Africa|hCoV-19/South Africa/KRISP-K002637/2020|EPI ISL 535507|B.1.1.206|South Africa|2020-08-02	0.0002363992	Africa
Africa|hCoV-19/Gambia/GC19-2828/2020|EPI ISL 561150|B.1.361|Gambia|2020-07-24	Africa|hCoV-19/South Africa/KRISP-K002637/2020|EPI ISL 535507|B.1.1.206|South Africa|2020-08-02	0.0003715560	Africa
Africa|hCoV-19/Gambia/GC19-2842/2020|EPI ISL 561151|B.1.1|Gambia|2020-07-24	Africa|hCoV-19/South Africa/KRISP-K002637/2020|EPI ISL 535507|B.1.1.206|South Africa|2020-08-02	0.0003039573	Africa
Africa|hCoV-19/Gambia/GC19-2898/2020|EPI ISL 561153|B.1.5.12|Gambia|2020-07-24	Africa|hCoV-19/South Africa/KRISP-K002637/2020|EPI ISL 535507|B.1.1.206|South Africa|2020-08-02	0.0003715323	Africa
Africa|hCoV-19/Gambia/GC19-2904/2020|EPI ISL 561154|B.1.1|Gambia|2020-07-24	Africa|hCoV-19/South Africa/KRISP-K002637/2020|EPI ISL 535507|B.1.1.206|South Africa|2020-08-02	0.0003039470	Africa
Africa|hCoV-19/Gambia/GC19-2947/2020|EPI ISL 561155|B.1.5.12|Gambia|2020-07-24	Africa|hCoV-19/South Africa/KRISP-K002637/2020|EPI ISL 535507|B.1.1.206|South Africa|2020-08-02	0.0004053066	Africa
Africa|hCoV-19/Gambia/GC19-2973/2020|EPI ISL 561156|B.1.1.293|Gambia|2020-07-24	Africa|hCoV-19/South Africa/KRISP-K002637/2020|EPI ISL 535507|B.1.1.206|South Africa|2020-08-02	0.0002026053	Africa
Africa|hCoV-19/Gambia/GC19-2977/2020|EPI ISL 561157|B.1.1.293|Gambia|2020-07-24	Africa|hCoV-19/South Africa/KRISP-K002637/2020|EPI ISL 535507|B.1.1.206|South Africa|2020-08-02	0.0002026122	Africa
Africa|hCoV-19/Gambia/GC19-2985/2020|EPI ISL 561158|B.1.5.12|Gambia|2020-07-24	Africa|hCoV-19/South Africa/KRISP-K002637/2020|EPI ISL 535507|B.1.1.206|South Africa|2020-08-02	0.0003039481	Africa
Africa|hCoV-19/Gambia/GC19-2991/2020|EPI ISL 561159|B.1.1|Gambia|2020-07-24	Africa|hCoV-19/South Africa/KRISP-K002637/2020|EPI ISL 535507|B.1.1.206|South Africa|2020-08-02	0.0002702061	Africa
Africa|hCoV-19/Gambia/GC19-3064/2020|EPI ISL 561160|B.1.1|Gambia|2020-07-25	Africa|hCoV-19/South Africa/KRISP-K002637/2020|EPI ISL 535507|B.1.1.206|South Africa|2020-08-02	0.0003039675	Africa
Africa|hCoV-19/Gambia/GC19-3065/2020|EPI ISL 561161|B.1.5.12|Gambia|2020-07-25	Africa|hCoV-19/South Africa/KRISP-K002637/2020|EPI ISL 535507|B.1.1.206|South Africa|2020-08-02	0.0004466277	Africa
Africa|hCoV-19/Gambia/GC19-3081/2020|EPI ISL 561162|B.1.1|Gambia|2020-07-25	Africa|hCoV-19/South Africa/KRISP-K002637/2020|EPI ISL 535507|B.1.1.206|South Africa|2020-08-02	0.0003039571	Africa
Africa|hCoV-19/Gambia/GC19-3085/2020|EPI ISL 561163|B.1.1.293|Gambia|2020-07-25	Africa|hCoV-19/South Africa/KRISP-K002637/2020|EPI ISL 535507|B.1.1.206|South Africa|2020-08-02	0.0002381813	Africa
Africa|hCoV-19/Gambia/GC19-3087/2020|EPI ISL 561041|B.1.292|Gambia|2020-07-25	Africa|hCoV-19/South Africa/KRISP-K002637/2020|EPI ISL 535507|B.1.1.206|South Africa|2020-08-02	0.0004052969	Africa
Africa|hCoV-19/Gambia/GC19-3099/2020|EPI ISL 561164|B.1.1.242|Gambia|2020-07-25	Africa|hCoV-19/South Africa/KRISP-K002637/2020|EPI ISL 535507|B.1.1.206|South Africa|2020-08-02	0.0002701615	Africa
Africa|hCoV-19/Gambia/GC19-3110/2020|EPI ISL 561165|B.1.1.293|Gambia|2020-07-25	Africa|hCoV-19/South Africa/KRISP-K002637/2020|EPI ISL 535507|B.1.1.206|South Africa|2020-08-02	0.0002363856	Africa
Africa|hCoV-19/Gambia/GC19-3112/2020|EPI ISL 561166|B.1|Gambia|2020-07-25	Africa|hCoV-19/South Africa/KRISP-K002637/2020|EPI ISL 535507|B.1.1.206|South Africa|2020-08-02	0.0004728833	Africa
Africa|hCoV-19/Gambia/GC19-3113/2020|EPI ISL 561167|B.1.1.293|Gambia|2020-07-25	Africa|hCoV-19/South Africa/KRISP-K002637/2020|EPI ISL 535507|B.1.1.206|South Africa|2020-08-02	0.0002026053	Africa
Africa|hCoV-19/Gambia/GC19-3114/2020|EPI ISL 561168|B.1.1|Gambia|2020-07-25	Africa|hCoV-19/South Africa/KRISP-K002637/2020|EPI ISL 535507|B.1.1.206|South Africa|2020-08-02	0.0003039470	Africa
Africa|hCoV-19/Gambia/GC19-3135/2020|EPI ISL 561169|B.1.5.12|Gambia|2020-07-27	Africa|hCoV-19/South Africa/KRISP-K002637/2020|EPI ISL 535507|B.1.1.206|South Africa|2020-08-02	0.0003062229	Africa
Africa|hCoV-19/Gambia/GC19-3140/2020|EPI ISL 561042|B.1.5.12|Gambia|2020-07-27	Africa|hCoV-19/South Africa/KRISP-K002637/2020|EPI ISL 535507|B.1.1.206|South Africa|2020-08-02	0.0004729407	Africa
Africa|hCoV-19/Gambia/GC19-3145/2020|EPI ISL 561170|B.1.1|Gambia|2020-07-27	Africa|hCoV-19/South Africa/KRISP-K002637/2020|EPI ISL 535507|B.1.1.206|South Africa|2020-08-02	0.0003039573	Africa
Africa|hCoV-19/Gambia/GC19-3146/2020|EPI ISL 561171|B.1.5.12|Gambia|2020-07-27	Africa|hCoV-19/South Africa/KRISP-K002637/2020|EPI ISL 535507|B.1.1.206|South Africa|2020-08-02	0.0003063198	Africa
Africa|hCoV-19/Gambia/GC19-3165/2020|EPI ISL 561043|B.1.1.293|Gambia|2020-07-27	Africa|hCoV-19/South Africa/KRISP-K002637/2020|EPI ISL 535507|B.1.1.206|South Africa|2020-08-02	0.0002026053	Africa
Africa|hCoV-19/Gambia/GC19-3166/2020|EPI ISL 561044|B.1.5.12|Gambia|2020-07-27	Africa|hCoV-19/South Africa/KRISP-K002637/2020|EPI ISL 535507|B.1.1.206|South Africa|2020-08-02	0.0003062125	Africa
Africa|hCoV-19/Gambia/GC19-3189/2020|EPI ISL 561045|B.1.5|Gambia|2020-07-27	Africa|hCoV-19/South Africa/KRISP-K002637/2020|EPI ISL 535507|B.1.1.206|South Africa|2020-08-02	0.0002061479	Africa
Africa|hCoV-19/Gambia/GC19-3192/2020|EPI ISL 561046|B.1.5|Gambia|2020-07-27	Africa|hCoV-19/South Africa/KRISP-K002637/2020|EPI ISL 535507|B.1.1.206|South Africa|2020-08-02	0.0001701342	Africa
Africa|hCoV-19/Gambia/GC19-3193/2020|EPI ISL 561047|B.1.5.12|Gambia|2020-07-27	Africa|hCoV-19/South Africa/KRISP-K002637/2020|EPI ISL 535507|B.1.1.206|South Africa|2020-08-02	0.0003062020	Africa
Africa|hCoV-19/Gambia/GC19-3208/2020|EPI ISL 561048|B.1.5.12|Gambia|2020-07-27	Africa|hCoV-19/South Africa/KRISP-K002637/2020|EPI ISL 535507|B.1.1.206|South Africa|2020-08-02	0.0003743259	Africa
Africa|hCoV-19/Gambia/GC19-3209/2020|EPI ISL 561049|B.1.5.12|Gambia|2020-07-27	Africa|hCoV-19/South Africa/KRISP-K002637/2020|EPI ISL 535507|B.1.1.206|South Africa|2020-08-02	0.0002722111	Africa
Africa|hCoV-19/Gambia/GC19-3210/2020|EPI ISL 561050|B.1.5.12|Gambia|2020-07-27	Africa|hCoV-19/South Africa/KRISP-K002637/2020|EPI ISL 535507|B.1.1.206|South Africa|2020-08-02	0.0002440546	Africa
Africa|hCoV-19/Gambia/GC19-3214/2020|EPI ISL 561051|B.1.1.293|Gambia|2020-07-27	Africa|hCoV-19/South Africa/KRISP-K002637/2020|EPI ISL 535507|B.1.1.206|South Africa|2020-08-02	0.0002041512	Africa
Africa|hCoV-19/Gambia/GC19-3219/2020|EPI ISL 561052|B.1.5.12|Gambia|2020-07-27	Africa|hCoV-19/South Africa/KRISP-K002637/2020|EPI ISL 535507|B.1.1.206|South Africa|2020-08-02	0.0003039892	Africa
Africa|hCoV-19/Gambia/GC19-3246/2020|EPI ISL 561053|B.1.5.12|Gambia|2020-07-27	Africa|hCoV-19/South Africa/KRISP-K002637/2020|EPI ISL 535507|B.1.1.206|South Africa|2020-08-02	0.0003062395	Africa
Africa|hCoV-19/Gambia/GC19-3255/2020|EPI ISL 561054|B.1.177|Gambia|2020-07-27	Africa|hCoV-19/South Africa/KRISP-K002637/2020|EPI ISL 535507|B.1.1.206|South Africa|2020-08-02	0.0001361018	Africa
Africa|hCoV-19/Gambia/GC19-3266/2020|EPI ISL 561055|B.1.5|Gambia|2020-07-27	Africa|hCoV-19/South Africa/KRISP-K002637/2020|EPI ISL 535507|B.1.1.206|South Africa|2020-08-02	0.0001020638	Africa
Africa|hCoV-19/Gambia/GC19-3267/2020|EPI ISL 561056|B.1.5.12|Gambia|2020-07-27	Africa|hCoV-19/South Africa/KRISP-K002637/2020|EPI ISL 535507|B.1.1.206|South Africa|2020-08-02	0.0002381822	Africa
Africa|hCoV-19/Gambia/GC19-3278/2020|EPI ISL 561058|B.1.5.12|Gambia|2020-07-27	Africa|hCoV-19/South Africa/KRISP-K002637/2020|EPI ISL 535507|B.1.1.206|South Africa|2020-08-02	0.0002721768	Africa
Africa|hCoV-19/Gambia/GC19-3301/2020|EPI ISL 561059|B.1.5.12|Gambia|2020-07-27	Africa|hCoV-19/South Africa/KRISP-K002637/2020|EPI ISL 535507|B.1.1.206|South Africa|2020-08-02	0.0002722046	Africa
Africa|hCoV-19/Gambia/GC19-3317/2020|EPI ISL 561060|B.1.5|Gambia|2020-07-27	Africa|hCoV-19/South Africa/KRISP-K002637/2020|EPI ISL 535507|B.1.1.206|South Africa|2020-08-02	0.0001688897	Africa
Africa|hCoV-19/Gambia/GC19-3323/2020|EPI ISL 561061|B.1.5|Gambia|2020-07-27	Africa|hCoV-19/South Africa/KRISP-K002637/2020|EPI ISL 535507|B.1.1.206|South Africa|2020-08-02	0.0001361078	Africa
Africa|hCoV-19/Gambia/GC19-3358/2020|EPI ISL 561062|B.1.1.293|Gambia|2020-07-27	Africa|hCoV-19/South Africa/KRISP-K002637/2020|EPI ISL 535507|B.1.1.206|South Africa|2020-08-02	0.0003039470	Africa
Africa|hCoV-19/Gambia/GC19-3365/2020|EPI ISL 561063|B.1.5.12|Gambia|2020-07-27	Africa|hCoV-19/South Africa/KRISP-K002637/2020|EPI ISL 535507|B.1.1.206|South Africa|2020-08-02	0.0003402696	Africa
Africa|hCoV-19/Gambia/GC19-3373/2020|EPI ISL 561064|B.1.5|Gambia|2020-07-27	Africa|hCoV-19/South Africa/KRISP-K002637/2020|EPI ISL 535507|B.1.1.206|South Africa|2020-08-02	0.0002041590	Africa
Africa|hCoV-19/Gambia/GC19-3374/2020|EPI ISL 561065|B.1.5.12|Gambia|2020-07-27	Africa|hCoV-19/South Africa/KRISP-K002637/2020|EPI ISL 535507|B.1.1.206|South Africa|2020-08-02	0.0003062124	Africa
Africa|hCoV-19/Gambia/GC19-3375/2020|EPI ISL 561066|B.1.5.12|Gambia|2020-07-27	Africa|hCoV-19/South Africa/KRISP-K002637/2020|EPI ISL 535507|B.1.1.206|South Africa|2020-08-02	0.0002721768	Africa
Africa|hCoV-19/Gambia/GC19-3380/2020|EPI ISL 561067|B.1.5.12|Gambia|2020-07-27	Africa|hCoV-19/South Africa/KRISP-K002637/2020|EPI ISL 535507|B.1.1.206|South Africa|2020-08-02	0.0003062333	Africa
Africa|hCoV-19/Gambia/GC19-3381/2020|EPI ISL 561068|B.1.5.12|Gambia|2020-07-27	Africa|hCoV-19/South Africa/KRISP-K002637/2020|EPI ISL 535507|B.1.1.206|South Africa|2020-08-02	0.0004728992	Africa
Africa|hCoV-19/Gambia/GC19-3396/2020|EPI ISL 561069|B.1.5.12|Gambia|2020-07-27	Africa|hCoV-19/South Africa/KRISP-K002637/2020|EPI ISL 535507|B.1.1.206|South Africa|2020-08-02	0.0004391118	Africa
Africa|hCoV-19/Gambia/GC19-3398/2020|EPI ISL 561070|B.1.1.242|Gambia|2020-07-27	Africa|hCoV-19/South Africa/KRISP-K002637/2020|EPI ISL 535507|B.1.1.206|South Africa|2020-08-02	0.0003714984	Africa
Africa|hCoV-19/Gambia/GC19-3399/2020|EPI ISL 561172|B.1.5|Gambia|2020-07-27	Africa|hCoV-19/South Africa/KRISP-K002637/2020|EPI ISL 535507|B.1.1.206|South Africa|2020-08-02	0.0002026552	Africa
Africa|hCoV-19/Gambia/GC19-3400/2020|EPI ISL 561173|B.1.5|Gambia|2020-07-27	Africa|hCoV-19/South Africa/KRISP-K002637/2020|EPI ISL 535507|B.1.1.206|South Africa|2020-08-02	0.0002702034	Africa
Africa|hCoV-19/Gambia/GC19-3407/2020|EPI ISL 561174|B.1.1.242|Gambia|2020-07-27	Africa|hCoV-19/South Africa/KRISP-K002637/2020|EPI ISL 535507|B.1.1.206|South Africa|2020-08-02	0.0002364184	Africa
Africa|hCoV-19/Gambia/GC19-3411/2020|EPI ISL 561175|B.1.5.12|Gambia|2020-07-27	Africa|hCoV-19/South Africa/KRISP-K002637/2020|EPI ISL 535507|B.1.1.206|South Africa|2020-08-02	0.0003774633	Africa
Africa|hCoV-19/Gambia/GC19-3418/2020|EPI ISL 561176|B.1.1.242|Gambia|2020-07-27	Africa|hCoV-19/South Africa/KRISP-K002637/2020|EPI ISL 535507|B.1.1.206|South Africa|2020-08-02	0.0003039614	Africa
Africa|hCoV-19/Gambia/GC19-3429/2020|EPI ISL 561178|B.1.5.12|Gambia|2020-07-27	Africa|hCoV-19/South Africa/KRISP-K002637/2020|EPI ISL 535507|B.1.1.206|South Africa|2020-08-02	0.0003039481	Africa
Africa|hCoV-19/Gambia/GC19-3432/2020|EPI ISL 561179|B.1.5.12|Gambia|2020-07-27	Africa|hCoV-19/South Africa/KRISP-K002637/2020|EPI ISL 535507|B.1.1.206|South Africa|2020-08-02	0.0004764860	Africa
Africa|hCoV-19/Gambia/GC19-3438/2020|EPI ISL 561180|B.1.5.12|Gambia|2020-07-27	Africa|hCoV-19/South Africa/KRISP-K002637/2020|EPI ISL 535507|B.1.1.206|South Africa|2020-08-02	0.0004391371	Africa
Africa|hCoV-19/Gambia/GC19-3445/2020|EPI ISL 561181|B.1.5.12|Gambia|2020-07-27	Africa|hCoV-19/South Africa/KRISP-K002637/2020|EPI ISL 535507|B.1.1.206|South Africa|2020-08-02	0.0005066881	Africa
Africa|hCoV-19/Gambia/GC19-3448/2020|EPI ISL 561183|B.1.5|Gambia|2020-07-27	Africa|hCoV-19/South Africa/KRISP-K002637/2020|EPI ISL 535507|B.1.1.206|South Africa|2020-08-02	0.0002404918	Africa
Africa|hCoV-19/Gambia/GC19-3497/2020|EPI ISL 561184|B.1.5.12|Gambia|2020-07-27	Africa|hCoV-19/South Africa/KRISP-K002637/2020|EPI ISL 535507|B.1.1.206|South Africa|2020-08-02	0.0004390822	Africa
Africa|hCoV-19/Gambia/GC19-3503/2020|EPI ISL 561186|B.1.5.12|Gambia|2020-07-27	Africa|hCoV-19/South Africa/KRISP-K002637/2020|EPI ISL 535507|B.1.1.206|South Africa|2020-08-02	0.0003430708	Africa
Africa|hCoV-19/Gambia/GC19-3504/2020|EPI ISL 561187|B.1.5.12|Gambia|2020-07-27	Africa|hCoV-19/South Africa/KRISP-K002637/2020|EPI ISL 535507|B.1.1.206|South Africa|2020-08-02	0.0004083458	Africa
Africa|hCoV-19/Gambia/GC19-3505/2020|EPI ISL 561188|B.1.5.12|Gambia|2020-07-27	Africa|hCoV-19/South Africa/KRISP-K002637/2020|EPI ISL 535507|B.1.1.206|South Africa|2020-08-02	0.0003715374	Africa
Africa|hCoV-19/Gambia/GC19-3529/2020|EPI ISL 561191|B.1.5.12|Gambia|2020-07-27	Africa|hCoV-19/South Africa/KRISP-K002637/2020|EPI ISL 535507|B.1.1.206|South Africa|2020-08-02	0.0004391222	Africa
Africa|hCoV-19/Gambia/GC19-3530/2020|EPI ISL 561192|B.1.5.12|Gambia|2020-07-27	Africa|hCoV-19/South Africa/KRISP-K002637/2020|EPI ISL 535507|B.1.1.206|South Africa|2020-08-02	0.0003118021	Africa
Africa|hCoV-19/Gambia/GC19-3533/2020|EPI ISL 561193|B.1.1.293|Gambia|2020-07-27	Africa|hCoV-19/South Africa/KRISP-K002637/2020|EPI ISL 535507|B.1.1.206|South Africa|2020-08-02	0.0002364072	Africa
Africa|hCoV-19/Gambia/GC19-3535/2020|EPI ISL 561194|B.1.1.242|Gambia|2020-07-27	Africa|hCoV-19/South Africa/KRISP-K002637/2020|EPI ISL 535507|B.1.1.206|South Africa|2020-08-02	0.0003039511	Africa
Africa|hCoV-19/Gambia/GC19-3550/2020|EPI ISL 561195|B.1.5.12|Gambia|2020-07-27	Africa|hCoV-19/South Africa/KRISP-K002637/2020|EPI ISL 535507|B.1.1.206|South Africa|2020-08-02	0.0004053299	Africa
Africa|hCoV-19/Gambia/GC19-3565/2020|EPI ISL 561196|B.1.5.12|Gambia|2020-07-27	Africa|hCoV-19/South Africa/KRISP-K002637/2020|EPI ISL 535507|B.1.1.206|South Africa|2020-08-02	0.0003377270	Africa
Africa|hCoV-19/Gambia/GC19-3578/2020|EPI ISL 561197|B.1.5.12|Gambia|2020-07-27	Africa|hCoV-19/South Africa/KRISP-K002637/2020|EPI ISL 535507|B.1.1.206|South Africa|2020-08-02	0.0003716829	Africa
Africa|hCoV-19/Gambia/GC19-3629/2020|EPI ISL 561199|B.1.5.12|Gambia|2020-07-27	Africa|hCoV-19/South Africa/KRISP-K002637/2020|EPI ISL 535507|B.1.1.206|South Africa|2020-08-02	0.0004729199	Africa
Africa|hCoV-19/Gambia/GC19-3656/2020|EPI ISL 561201|B.1.5.12|Gambia|2020-07-27	Africa|hCoV-19/South Africa/KRISP-K002637/2020|EPI ISL 535507|B.1.1.206|South Africa|2020-08-02	0.0003715448	Africa
Africa|hCoV-19/Gambia/GC19-3659/2020|EPI ISL 561202|B.1.1|Gambia|2020-07-27	Africa|hCoV-19/South Africa/KRISP-K002637/2020|EPI ISL 535507|B.1.1.206|South Africa|2020-08-02	0.0002701997	Africa
Africa|hCoV-19/Gambia/GC19-3666/2020|EPI ISL 561204|B.1.5.12|Gambia|2020-07-27	Africa|hCoV-19/South Africa/KRISP-K002637/2020|EPI ISL 535507|B.1.1.206|South Africa|2020-08-02	0.0004427151	Africa
Africa|hCoV-19/Gambia/GC19-3769/2020|EPI ISL 561072|B.1.292|Gambia|2020-07-27	Africa|hCoV-19/South Africa/KRISP-K002637/2020|EPI ISL 535507|B.1.1.206|South Africa|2020-08-02	0.0003773674	Africa
Africa|hCoV-19/Gambia/GC19-3773/2020|EPI ISL 561073|B.1.5.12|Gambia|2020-07-27	Africa|hCoV-19/South Africa/KRISP-K002637/2020|EPI ISL 535507|B.1.1.206|South Africa|2020-08-02	0.0004391118	Africa
Africa|hCoV-19/Gambia/GC19-3774/2020|EPI ISL 561074|B.1.5.12|Gambia|2020-07-27	Africa|hCoV-19/South Africa/KRISP-K002637/2020|EPI ISL 535507|B.1.1.206|South Africa|2020-08-02	0.0004053258	Africa
Africa|hCoV-19/Gambia/GC19-3794/2020|EPI ISL 561078|B.1.5.12|Gambia|2020-07-27	Africa|hCoV-19/South Africa/KRISP-K002637/2020|EPI ISL 535507|B.1.1.206|South Africa|2020-08-02	0.0004116935	Africa
Africa|hCoV-19/Gambia/GC19-3796/2020|EPI ISL 561079|B.1.5.12|Gambia|2020-07-27	Africa|hCoV-19/South Africa/KRISP-K002637/2020|EPI ISL 535507|B.1.1.206|South Africa|2020-08-02	0.0004390910	Africa
Africa|hCoV-19/Gambia/GC19-3798/2020|EPI ISL 561080|B.1.1.242|Gambia|2020-07-27	Africa|hCoV-19/South Africa/KRISP-K002637/2020|EPI ISL 535507|B.1.1.206|South Africa|2020-08-02	0.0003410319	Africa
Africa|hCoV-19/Gambia/GC19-3799/2020|EPI ISL 561081|B.1.1.242|Gambia|2020-07-27	Africa|hCoV-19/South Africa/KRISP-K002637/2020|EPI ISL 535507|B.1.1.206|South Africa|2020-08-02	0.0003377042	Africa
Africa|hCoV-19/Gambia/GC19-3802/2020|EPI ISL 561082|B.1.5.12|Gambia|2020-07-27	Africa|hCoV-19/South Africa/KRISP-K002637/2020|EPI ISL 535507|B.1.1.206|South Africa|2020-08-02	0.0004728928	Africa
Africa|hCoV-19/Gambia/GC19-3805/2020|EPI ISL 561083|B.1.5.12|Gambia|2020-07-27	Africa|hCoV-19/South Africa/KRISP-K002637/2020|EPI ISL 535507|B.1.1.206|South Africa|2020-08-02	0.0004391014	Africa
Africa|hCoV-19/Gambia/GC19-3806/2020|EPI ISL 561084|B.1.1.293|Gambia|2020-07-27	Africa|hCoV-19/South Africa/KRISP-K002637/2020|EPI ISL 535507|B.1.1.206|South Africa|2020-08-02	0.0002363880	Africa
Africa|hCoV-19/Gambia/GC19-3807/2020|EPI ISL 561085|B.1.1.293|Gambia|2020-07-27	Africa|hCoV-19/South Africa/KRISP-K002637/2020|EPI ISL 535507|B.1.1.206|South Africa|2020-08-02	0.0002701842	Africa
Africa|hCoV-19/Gambia/GC19-3812/2020|EPI ISL 561086|B.1.1.293|Gambia|2020-07-27	Africa|hCoV-19/South Africa/KRISP-K002637/2020|EPI ISL 535507|B.1.1.206|South Africa|2020-08-02	0.0003045907	Africa
Africa|hCoV-19/Gambia/GC19-3813/2020|EPI ISL 561087|B.1.1.293|Gambia|2020-07-27	Africa|hCoV-19/South Africa/KRISP-K002637/2020|EPI ISL 535507|B.1.1.206|South Africa|2020-08-02	0.0002701750	Africa
Africa|hCoV-19/Gambia/GC19-3814/2020|EPI ISL 561088|B.1|Gambia|2020-07-27	Africa|hCoV-19/South Africa/KRISP-K002637/2020|EPI ISL 535507|B.1.1.206|South Africa|2020-08-02	0.0005405473	Africa
Africa|hCoV-19/Gambia/GC19-3816/2020|EPI ISL 561089|B.1.1.293|Gambia|2020-07-27	Africa|hCoV-19/South Africa/KRISP-K002637/2020|EPI ISL 535507|B.1.1.206|South Africa|2020-08-02	0.0002381651	Africa
Africa|hCoV-19/Gambia/GC19-3818/2020|EPI ISL 561090|B.1.1.293|Gambia|2020-07-27	Africa|hCoV-19/South Africa/KRISP-K002637/2020|EPI ISL 535507|B.1.1.206|South Africa|2020-08-02	0.0003377258	Africa
Africa|hCoV-19/Gambia/GC19-3820/2020|EPI ISL 561091|B.1.1.293|Gambia|2020-07-27	Africa|hCoV-19/South Africa/KRISP-K002637/2020|EPI ISL 535507|B.1.1.206|South Africa|2020-08-02	0.0002701750	Africa
Africa|hCoV-19/Gambia/GC19-3821/2020|EPI ISL 561092|B.1.5.12|Gambia|2020-07-27	Africa|hCoV-19/South Africa/KRISP-K002637/2020|EPI ISL 535507|B.1.1.206|South Africa|2020-08-02	0.0003117665	Africa
Africa|hCoV-19/Gambia/GC19-3822/2020|EPI ISL 561093|B.1.5.12|Gambia|2020-07-27	Africa|hCoV-19/South Africa/KRISP-K002637/2020|EPI ISL 535507|B.1.1.206|South Africa|2020-08-02	0.0004391118	Africa
Africa|hCoV-19/Gambia/GC19-3823/2020|EPI ISL 561094|B.1.5.12|Gambia|2020-07-27	Africa|hCoV-19/South Africa/KRISP-K002637/2020|EPI ISL 535507|B.1.1.206|South Africa|2020-08-02	0.0004083541	Africa
Africa|hCoV-19/Gambia/GC19-3835/2020|EPI ISL 561096|B.1.1.293|Gambia|2020-07-27	Africa|hCoV-19/South Africa/KRISP-K002637/2020|EPI ISL 535507|B.1.1.206|South Africa|2020-08-02	0.0002363960	Africa
Africa|hCoV-19/Gambia/GC19-3836/2020|EPI ISL 561097|B.1.5.12|Gambia|2020-07-27	Africa|hCoV-19/South Africa/KRISP-K002637/2020|EPI ISL 535507|B.1.1.206|South Africa|2020-08-02	0.0004052984	Africa
Africa|hCoV-19/Gambia/GC19-3839/2020|EPI ISL 561098|B.1.5.12|Gambia|2020-07-27	Africa|hCoV-19/South Africa/KRISP-K002637/2020|EPI ISL 535507|B.1.1.206|South Africa|2020-08-02	0.0004391118	Africa
Africa|hCoV-19/Gambia/GC19-3842/2020|EPI ISL 561099|B.1.1.293|Gambia|2020-07-27	Africa|hCoV-19/South Africa/KRISP-K002637/2020|EPI ISL 535507|B.1.1.206|South Africa|2020-08-02	0.0003377325	Africa
Africa|hCoV-19/Gambia/GC19-3846/2020|EPI ISL 561100|B.1.1.293|Gambia|2020-07-27	Africa|hCoV-19/South Africa/KRISP-K002637/2020|EPI ISL 535507|B.1.1.206|South Africa|2020-08-02	0.0003039531	Africa
Africa|hCoV-19/Gambia/GC19-3852/2020|EPI ISL 561101|B.1.5.12|Gambia|2020-07-27	Africa|hCoV-19/South Africa/KRISP-K002637/2020|EPI ISL 535507|B.1.1.206|South Africa|2020-08-02	0.0004460456	Africa
Africa|hCoV-19/Gambia/GC19-3854/2020|EPI ISL 561102|B.1.1.293|Gambia|2020-07-27	Africa|hCoV-19/South Africa/KRISP-K002637/2020|EPI ISL 535507|B.1.1.206|South Africa|2020-08-02	0.0003377325	Africa
Africa|hCoV-19/Gambia/GC192573/2020|EPI ISL 561115|B.1.5.12|Gambia|2020-07-21	Africa|hCoV-19/South Africa/KRISP-K002637/2020|EPI ISL 535507|B.1.1.206|South Africa|2020-08-02	0.0004391311	Africa
Africa|hCoV-19/Gambia/GC192576/2020|EPI ISL 561117|B.1.5.12|Gambia|2020-07-21	Africa|hCoV-19/South Africa/KRISP-K002637/2020|EPI ISL 535507|B.1.1.206|South Africa|2020-08-02	0.0003405326	Africa
Africa|hCoV-19/Gambia/GC192579/2020|EPI ISL 561118|B.1.5.12|Gambia|2020-07-21	Africa|hCoV-19/South Africa/KRISP-K002637/2020|EPI ISL 535507|B.1.1.206|South Africa|2020-08-02	0.0003082783	Africa
Africa|hCoV-19/Gambia/GC192602/2020|EPI ISL 561120|B.1.1.293|Gambia|2020-07-21	Africa|hCoV-19/South Africa/KRISP-K002637/2020|EPI ISL 535507|B.1.1.206|South Africa|2020-08-02	0.0003377257	Africa
Africa|hCoV-19/Gambia/GC192610/2020|EPI ISL 561121|B.1.1.293|Gambia|2020-07-21	Africa|hCoV-19/South Africa/KRISP-K002637/2020|EPI ISL 535507|B.1.1.206|South Africa|2020-08-02	0.0003377257	Africa
Africa|hCoV-19/Gambia/GC192751/2020|EPI ISL 561138|B.1.5.12|Gambia|2020-07-21	Africa|hCoV-19/South Africa/KRISP-K002637/2020|EPI ISL 535507|B.1.1.206|South Africa|2020-08-02	0.0004729295	Africa
Africa|hCoV-19/Gambia/GC192756/2020|EPI ISL 561139|B.1.5.12|Gambia|2020-07-22	Africa|hCoV-19/South Africa/KRISP-K002637/2020|EPI ISL 535507|B.1.1.206|South Africa|2020-08-02	0.0004053258	Africa
Africa|hCoV-19/Gambia/GC192772/2020|EPI ISL 561140|B.1.1|Gambia|2020-07-22	Africa|hCoV-19/South Africa/KRISP-K002637/2020|EPI ISL 535507|B.1.1.206|South Africa|2020-08-02	0.0003039470	Africa
Africa|hCoV-19/Gambia/GC192778/2020|EPI ISL 561141|B.1.1|Gambia|2020-07-22	Africa|hCoV-19/South Africa/KRISP-K002637/2020|EPI ISL 535507|B.1.1.206|South Africa|2020-08-02	0.0003039778	Africa
Africa|hCoV-19/Gambia/GC192781/2020|EPI ISL 561142|B.1.5.12|Gambia|2020-07-22	Africa|hCoV-19/South Africa/KRISP-K002637/2020|EPI ISL 535507|B.1.1.206|South Africa|2020-08-02	0.0004391118	Africa
Africa|hCoV-19/Gambia/GC192782/2020|EPI ISL 561143|B.1.5.12|Gambia|2020-07-22	Africa|hCoV-19/South Africa/KRISP-K002637/2020|EPI ISL 535507|B.1.1.206|South Africa|2020-08-02	0.0004391222	Africa
Africa|hCoV-19/Gambia/GC192786/2020|EPI ISL 561144|B.1.1.293|Gambia|2020-07-22	Africa|hCoV-19/South Africa/KRISP-K002637/2020|EPI ISL 535507|B.1.1.206|South Africa|2020-08-02	0.0002701632	Africa
Africa|hCoV-19/Gambia/GC192789/2020|EPI ISL 561145|B.1|Gambia|2020-07-22	Africa|hCoV-19/South Africa/KRISP-K002637/2020|EPI ISL 535507|B.1.1.206|South Africa|2020-08-02	0.0003715235	Africa
Africa|hCoV-19/Gambia/GC192811/2020|EPI ISL 561147|B.1.5.12|Gambia|2020-07-22	Africa|hCoV-19/South Africa/KRISP-K002637/2020|EPI ISL 535507|B.1.1.206|South Africa|2020-08-02	0.0004120044	Africa
Africa|hCoV-19/Gambia/GC192812/2020|EPI ISL 561148|B.1.1.293|Gambia|2020-07-22	Africa|hCoV-19/South Africa/KRISP-K002637/2020|EPI ISL 535507|B.1.1.206|South Africa|2020-08-02	0.0002026053	Africa
Africa|hCoV-19/Gambia/NPHL-038/2020|EPI ISL 561205|B.1.1|Gambia|2020	Africa|hCoV-19/South Africa/KRISP-K002637/2020|EPI ISL 535507|B.1.1.206|South Africa|2020-08-02	0.0003377337	Africa
Africa|hCoV-19/Gambia/NPHL-061/2020|EPI ISL 561206|B.1.5.12|Gambia|2020	Africa|hCoV-19/South Africa/KRISP-K002637/2020|EPI ISL 535507|B.1.1.206|South Africa|2020-08-02	0.0005067001	Africa
Africa|hCoV-19/Gambia/NPHL-1168/2020|EPI ISL 561212|B.1.5.12|Gambia|2020-06-27	Africa|hCoV-19/South Africa/KRISP-K002637/2020|EPI ISL 535507|B.1.1.206|South Africa|2020-08-02	0.0005067306	Africa
Africa|hCoV-19/Gambia/NPHL-1208/2020|EPI ISL 561213|B.1.5.12|Gambia|2020-06-30	Africa|hCoV-19/South Africa/KRISP-K002637/2020|EPI ISL 535507|B.1.1.206|South Africa|2020-08-02	0.0002395947	Africa
Africa|hCoV-19/Gambia/NPHL-1209/2020|EPI ISL 561214|B.1.5.12|Gambia|2020-06-30	Africa|hCoV-19/South Africa/KRISP-K002637/2020|EPI ISL 535507|B.1.1.206|South Africa|2020-08-02	0.0002070397	Africa
Africa|hCoV-19/Gambia/NPHL-1212/2020|EPI ISL 561215|B.1.5.12|Gambia|2020-06-30	Africa|hCoV-19/South Africa/KRISP-K002637/2020|EPI ISL 535507|B.1.1.206|South Africa|2020-08-02	0.0003715072	Africa
Africa|hCoV-19/Gambia/NPHL-1224/2020|EPI ISL 561217|B.1.1.293|Gambia|2020-06-30	Africa|hCoV-19/South Africa/KRISP-K002637/2020|EPI ISL 535507|B.1.1.206|South Africa|2020-08-02	0.0001764966	Africa
Africa|hCoV-19/Gambia/NPHL-1230/2020|EPI ISL 561218|B.1.5|Gambia|2020-06-30	Africa|hCoV-19/South Africa/KRISP-K002637/2020|EPI ISL 535507|B.1.1.206|South Africa|2020-08-02	0.0001711125	Africa
Africa|hCoV-19/Gambia/NPHL-1248/2020|EPI ISL 561222|B.1.5|Gambia|2020-07-01	Africa|hCoV-19/South Africa/KRISP-K002637/2020|EPI ISL 535507|B.1.1.206|South Africa|2020-08-02	0.0001711010	Africa
Africa|hCoV-19/Gambia/NPHL-1258/2020|EPI ISL 561223|B.1.292|Gambia|2020-07-02	Africa|hCoV-19/South Africa/KRISP-K002637/2020|EPI ISL 535507|B.1.1.206|South Africa|2020-08-02	0.0003377337	Africa
Africa|hCoV-19/Gambia/NPHL-1422/2020|EPI ISL 561228|B.1.5|Gambia|2020-07-04	Africa|hCoV-19/South Africa/KRISP-K002637/2020|EPI ISL 535507|B.1.1.206|South Africa|2020-08-02	0.0001065543	Africa
Africa|hCoV-19/Gambia/NPHL-1424/2020|EPI ISL 561229|B.1.292|Gambia|2020-07-04	Africa|hCoV-19/South Africa/KRISP-K002637/2020|EPI ISL 535507|B.1.1.206|South Africa|2020-08-02	0.0003378358	Africa
Africa|hCoV-19/Gambia/NPHL-1446/2020|EPI ISL 561230|B.1.5|Gambia|2020-07-04	Africa|hCoV-19/South Africa/KRISP-K002637/2020|EPI ISL 535507|B.1.1.206|South Africa|2020-08-02	0.0001711011	Africa
Africa|hCoV-19/Gambia/NPHL-1477/2020|EPI ISL 561231|B.1.5|Gambia|2020	Africa|hCoV-19/South Africa/KRISP-K002637/2020|EPI ISL 535507|B.1.1.206|South Africa|2020-08-02	0.0001767242	Africa
Africa|hCoV-19/Gambia/NPHL-1514/2020|EPI ISL 561232|B.1.1|Gambia|2020	Africa|hCoV-19/South Africa/KRISP-K002637/2020|EPI ISL 535507|B.1.1.206|South Africa|2020-08-02	0.0002363777	Africa
Africa|hCoV-19/Gambia/NPHL-1641/2020|EPI ISL 561235|B.1.292|Gambia|2020-07-31	Africa|hCoV-19/South Africa/KRISP-K002637/2020|EPI ISL 535507|B.1.1.206|South Africa|2020-08-02	0.0003850229	Africa
Africa|hCoV-19/Gambia/NPHL-1645/2020|EPI ISL 561236|B.1.1.293|Gambia|2020-08-04	Africa|hCoV-19/South Africa/KRISP-K002637/2020|EPI ISL 535507|B.1.1.206|South Africa|2020-08-02	0.0002377906	Africa
Africa|hCoV-19/Gambia/NPHL-1711/2020|EPI ISL 561237|B.1.1.293|Gambia|2020-08-04	Africa|hCoV-19/South Africa/KRISP-K002637/2020|EPI ISL 535507|B.1.1.206|South Africa|2020-08-02	0.0002026053	Africa
Africa|hCoV-19/Gambia/NPHL-1746/2020|EPI ISL 561238|B.1.1|Gambia|2020-07-20	Africa|hCoV-19/South Africa/KRISP-K002637/2020|EPI ISL 535507|B.1.1.206|South Africa|2020-08-02	0.0001350830	Africa
Africa|hCoV-19/Gambia/NPHL-1921/2020|EPI ISL 561239|B.1.1|Gambia|2020	Africa|hCoV-19/South Africa/KRISP-K002637/2020|EPI ISL 535507|B.1.1.206|South Africa|2020-08-02	0.0003039470	Africa
Africa|hCoV-19/Gambia/NPHL-1968/2020|EPI ISL 561240|B.1.1|Gambia|2020-07-16	Africa|hCoV-19/South Africa/KRISP-K002637/2020|EPI ISL 535507|B.1.1.206|South Africa|2020-08-02	0.0003039470	Africa
Africa|hCoV-19/Gambia/NPHL-2037/2020|EPI ISL 561241|B.1.1|Gambia|2020-07-15	Africa|hCoV-19/South Africa/KRISP-K002637/2020|EPI ISL 535507|B.1.1.206|South Africa|2020-08-02	0.0002701787	Africa
Africa|hCoV-19/Gambia/NPHL-2268/2020|EPI ISL 561242|B.1.1|Gambia|2020	Africa|hCoV-19/South Africa/KRISP-K002637/2020|EPI ISL 535507|B.1.1.206|South Africa|2020-08-02	0.0001015423	Africa
Africa|hCoV-19/Gambia/NPHL-2344/2020|EPI ISL 561243|B.1.292|Gambia|2020	Africa|hCoV-19/South Africa/KRISP-K002637/2020|EPI ISL 535507|B.1.1.206|South Africa|2020-08-02	0.0004053324	Africa
Africa|hCoV-19/Gambia/NPHL-2374/2020|EPI ISL 561244|B.1.5.12|Gambia|2020	Africa|hCoV-19/South Africa/KRISP-K002637/2020|EPI ISL 535507|B.1.1.206|South Africa|2020-08-02	0.0003715198	Africa
Africa|hCoV-19/Gambia/NPHL-242/2020|EPI ISL 561245|B.1.5|Gambia|2020	Africa|hCoV-19/South Africa/KRISP-K002637/2020|EPI ISL 535507|B.1.1.206|South Africa|2020-08-02	0.0002026423	Africa
Africa|hCoV-19/Gambia/NPHL-243/2020|EPI ISL 561246|B.1.5|Gambia|2020	Africa|hCoV-19/South Africa/KRISP-K002637/2020|EPI ISL 535507|B.1.1.206|South Africa|2020-08-02	0.0001380331	Africa
Africa|hCoV-19/Gambia/NPHL-244/2020|EPI ISL 561247|B.1.1.293|Gambia|2020	Africa|hCoV-19/South Africa/KRISP-K002637/2020|EPI ISL 535507|B.1.1.206|South Africa|2020-08-02	0.0002384523	Africa
Africa|hCoV-19/Gambia/NPHL-2443/2020|EPI ISL 561248|B.1.5.12|Gambia|2020	Africa|hCoV-19/South Africa/KRISP-K002637/2020|EPI ISL 535507|B.1.1.206|South Africa|2020-08-02	0.0003715070	Africa
Africa|hCoV-19/Gambia/NPHL-2444/2020|EPI ISL 561249|B.1.292|Gambia|2020-07-21	Africa|hCoV-19/South Africa/KRISP-K002637/2020|EPI ISL 535507|B.1.1.206|South Africa|2020-08-02	0.0003715147	Africa
Africa|hCoV-19/Gambia/NPHL-2446/2020|EPI ISL 561250|B.1.1|Gambia|2020	Africa|hCoV-19/South Africa/KRISP-K002637/2020|EPI ISL 535507|B.1.1.206|South Africa|2020-08-02	0.0003117685	Africa
Africa|hCoV-19/Gambia/NPHL-245/2020|EPI ISL 561251|B.1.1|Gambia|2020	Africa|hCoV-19/South Africa/KRISP-K002637/2020|EPI ISL 535507|B.1.1.206|South Africa|2020-08-02	0.0001360800	Africa
Africa|hCoV-19/Gambia/NPHL-2457/2020|EPI ISL 561252|B.1.1|Gambia|2020-07-21	Africa|hCoV-19/South Africa/KRISP-K002637/2020|EPI ISL 535507|B.1.1.206|South Africa|2020-08-02	0.0003117578	Africa
Africa|hCoV-19/Gambia/NPHL-2458/2020|EPI ISL 561253|B.1.292|Gambia|2020-07-21	Africa|hCoV-19/South Africa/KRISP-K002637/2020|EPI ISL 535507|B.1.1.206|South Africa|2020-08-02	0.0003811944	Africa
Africa|hCoV-19/Gambia/NPHL-2463/2020|EPI ISL 561254|B.1.1|Gambia|2020	Africa|hCoV-19/South Africa/KRISP-K002637/2020|EPI ISL 535507|B.1.1.206|South Africa|2020-08-02	0.0003149097	Africa
Africa|hCoV-19/Gambia/NPHL-2465/2020|EPI ISL 561255|B.1.1|Gambia|2020-07-21	Africa|hCoV-19/South Africa/KRISP-K002637/2020|EPI ISL 535507|B.1.1.206|South Africa|2020-08-02	0.0003117794	Africa
Africa|hCoV-19/Gambia/NPHL-2469/2020|EPI ISL 561256|B.1.5.12|Gambia|2020-07-21	Africa|hCoV-19/South Africa/KRISP-K002637/2020|EPI ISL 535507|B.1.1.206|South Africa|2020-08-02	0.0004157664	Africa
Africa|hCoV-19/Gambia/NPHL-247/2020|EPI ISL 561257|B.1.1.293|Gambia|2020	Africa|hCoV-19/South Africa/KRISP-K002637/2020|EPI ISL 535507|B.1.1.206|South Africa|2020-08-02	0.0002363912	Africa
Africa|hCoV-19/Gambia/NPHL-2470/2020|EPI ISL 561258|B.1.1|Gambia|2020-07-21	Africa|hCoV-19/South Africa/KRISP-K002637/2020|EPI ISL 535507|B.1.1.206|South Africa|2020-08-02	0.0003117685	Africa
Africa|hCoV-19/Gambia/NPHL-2472/2020|EPI ISL 561259|B.1.5.12|Gambia|2020-07-21	Africa|hCoV-19/South Africa/KRISP-K002637/2020|EPI ISL 535507|B.1.1.206|South Africa|2020-08-02	0.0002424883	Africa
Africa|hCoV-19/Gambia/NPHL-2473/2020|EPI ISL 561260|B.1.5.12|Gambia|2020-07-21	Africa|hCoV-19/South Africa/KRISP-K002637/2020|EPI ISL 535507|B.1.1.206|South Africa|2020-08-02	0.0005067375	Africa
Africa|hCoV-19/Gambia/NPHL-2478/2020|EPI ISL 561261|B.1.5.12|Gambia|2020-07-21	Africa|hCoV-19/South Africa/KRISP-K002637/2020|EPI ISL 535507|B.1.1.206|South Africa|2020-08-02	0.0002449521	Africa
Africa|hCoV-19/Gambia/NPHL-2497/2020|EPI ISL 561262|B.1.1.242|Gambia|2020-07-21	Africa|hCoV-19/South Africa/KRISP-K002637/2020|EPI ISL 535507|B.1.1.206|South Africa|2020-08-02	0.0002799051	Africa
Africa|hCoV-19/Gambia/NPHL-2504/2020|EPI ISL 561264|B.1.5.12|Gambia|2020-07-23	Africa|hCoV-19/South Africa/KRISP-K002637/2020|EPI ISL 535507|B.1.1.206|South Africa|2020-08-02	0.0005154974	Africa
Africa|hCoV-19/Gambia/NPHL-2514/2020|EPI ISL 561265|B.1.5.12|Gambia|2020-07-21	Africa|hCoV-19/South Africa/KRISP-K002637/2020|EPI ISL 535507|B.1.1.206|South Africa|2020-08-02	0.0004504275	Africa
Africa|hCoV-19/Gambia/NPHL-2521/2020|EPI ISL 561266|B.1.5.12|Gambia|2020-07-23	Africa|hCoV-19/South Africa/KRISP-K002637/2020|EPI ISL 535507|B.1.1.206|South Africa|2020-08-02	0.0004504090	Africa
Africa|hCoV-19/Gambia/NPHL-2522/2020|EPI ISL 561267|B.1.1.293|Gambia|2020-07-22	Africa|hCoV-19/South Africa/KRISP-K002637/2020|EPI ISL 535507|B.1.1.206|South Africa|2020-08-02	0.0002773552	Africa
Africa|hCoV-19/Gambia/NPHL-2524/2020|EPI ISL 561268|B.1.1|Gambia|2020-07-24	Africa|hCoV-19/South Africa/KRISP-K002637/2020|EPI ISL 535507|B.1.1.206|South Africa|2020-08-02	0.0002701787	Africa
Africa|hCoV-19/Gambia/NPHL-2529/2020|EPI ISL 561269|B.1.1.293|Gambia|2020-07-21	Africa|hCoV-19/South Africa/KRISP-K002637/2020|EPI ISL 535507|B.1.1.206|South Africa|2020-08-02	0.0002424572	Africa
Africa|hCoV-19/Gambia/NPHL-253/2020|EPI ISL 561270|B.1.1.293|Gambia|2020	Africa|hCoV-19/South Africa/KRISP-K002637/2020|EPI ISL 535507|B.1.1.206|South Africa|2020-08-02	0.0002701577	Africa
Africa|hCoV-19/Gambia/NPHL-2537/2020|EPI ISL 561271|B.1.1|Gambia|2020	Africa|hCoV-19/South Africa/KRISP-K002637/2020|EPI ISL 535507|B.1.1.206|South Africa|2020-08-02	0.0003430389	Africa
Africa|hCoV-19/Gambia/NPHL-2538/2020|EPI ISL 561272|B.1.5.12|Gambia|2020-07-21	Africa|hCoV-19/South Africa/KRISP-K002637/2020|EPI ISL 535507|B.1.1.206|South Africa|2020-08-02	0.0004157434	Africa
Africa|hCoV-19/Gambia/NPHL-2550/2020|EPI ISL 561274|B.1.292|Gambia|2020-07-21	Africa|hCoV-19/South Africa/KRISP-K002637/2020|EPI ISL 535507|B.1.1.206|South Africa|2020-08-02	0.0003464371	Africa
Africa|hCoV-19/Gambia/NPHL-2554/2020|EPI ISL 561275|B.1.5.12|Gambia|2020	Africa|hCoV-19/South Africa/KRISP-K002637/2020|EPI ISL 535507|B.1.1.206|South Africa|2020-08-02	0.0003464540	Africa
Africa|hCoV-19/Gambia/NPHL-2555/2020|EPI ISL 561276|B.1.1|Gambia|2020-07-21	Africa|hCoV-19/South Africa/KRISP-K002637/2020|EPI ISL 535507|B.1.1.206|South Africa|2020-08-02	0.0002799951	Africa
Africa|hCoV-19/Gambia/NPHL-256/2020|EPI ISL 561277|B.1.1.293|Gambia|2020	Africa|hCoV-19/South Africa/KRISP-K002637/2020|EPI ISL 535507|B.1.1.206|South Africa|2020-08-02	0.0001688457	Africa
Africa|hCoV-19/Gambia/NPHL-2560/2020|EPI ISL 561278|B.1.1|Gambia|2020	Africa|hCoV-19/South Africa/KRISP-K002637/2020|EPI ISL 535507|B.1.1.206|South Africa|2020-08-02	0.0003117577	Africa
Africa|hCoV-19/Gambia/NPHL-2567/2020|EPI ISL 561279|B.1|Gambia|2020	Africa|hCoV-19/South Africa/KRISP-K002637/2020|EPI ISL 535507|B.1.1.206|South Africa|2020-08-02	0.0005743682	Africa
Africa|hCoV-19/Gambia/NPHL-2573/2020|EPI ISL 561280|B.1.1.293|Gambia|2020	Africa|hCoV-19/South Africa/KRISP-K002637/2020|EPI ISL 535507|B.1.1.206|South Africa|2020-08-02	0.0002424909	Africa
Africa|hCoV-19/Gambia/NPHL-2586/2020|EPI ISL 561281|B.1.5.12|Gambia|2020-07-23	Africa|hCoV-19/South Africa/KRISP-K002637/2020|EPI ISL 535507|B.1.1.206|South Africa|2020-08-02	0.0003499083	Africa
Africa|hCoV-19/Gambia/NPHL-2588/2020|EPI ISL 561282|B.1.1|Gambia|2020	Africa|hCoV-19/South Africa/KRISP-K002637/2020|EPI ISL 535507|B.1.1.206|South Africa|2020-08-02	0.0003377257	Africa
Africa|hCoV-19/Gambia/NPHL-2615/2020|EPI ISL 561283|B.1.1.293|Gambia|2020-08-18	Africa|hCoV-19/South Africa/KRISP-K002637/2020|EPI ISL 535507|B.1.1.206|South Africa|2020-08-02	0.0002701578	Africa
Africa|hCoV-19/Gambia/NPHL-2626/2020|EPI ISL 561284|B.1.1.293|Gambia|2020	Africa|hCoV-19/South Africa/KRISP-K002637/2020|EPI ISL 535507|B.1.1.206|South Africa|2020-08-02	0.0002701970	Africa
Africa|hCoV-19/Gambia/NPHL-2640/2020|EPI ISL 561285|B.1.5.12|Gambia|2020-06-17	Africa|hCoV-19/South Africa/KRISP-K002637/2020|EPI ISL 535507|B.1.1.206|South Africa|2020-08-02	0.0003039481	Africa
Africa|hCoV-19/Gambia/NPHL-266/2020|EPI ISL 561286|B.1.5.12|Gambia|2020	Africa|hCoV-19/South Africa/KRISP-K002637/2020|EPI ISL 535507|B.1.1.206|South Africa|2020-08-02	0.0004157663	Africa
Africa|hCoV-19/Gambia/NPHL-2706/2020|EPI ISL 561287|B.1.292|Gambia|2020	Africa|hCoV-19/South Africa/KRISP-K002637/2020|EPI ISL 535507|B.1.1.206|South Africa|2020-08-02	0.0004052969	Africa
Africa|hCoV-19/Gambia/NPHL-2712/2020|EPI ISL 561288|B.1.5.12|Gambia|2020-08-03	Africa|hCoV-19/South Africa/KRISP-K002637/2020|EPI ISL 535507|B.1.1.206|South Africa|2020-08-02	0.0004391311	Africa
Africa|hCoV-19/Gambia/NPHL-2727/2020|EPI ISL 561289|B.1.5.12|Gambia|2020-08-04	Africa|hCoV-19/South Africa/KRISP-K002637/2020|EPI ISL 535507|B.1.1.206|South Africa|2020-08-02	0.0004391118	Africa
Africa|hCoV-19/Gambia/NPHL-2729/2020|EPI ISL 561290|B.1.1|Gambia|2020-07-23	Africa|hCoV-19/South Africa/KRISP-K002637/2020|EPI ISL 535507|B.1.1.206|South Africa|2020-08-02	0.0003039470	Africa
Africa|hCoV-19/Gambia/NPHL-2736/2020|EPI ISL 561291|B.1.1.242|Gambia|2020-07-25	Africa|hCoV-19/South Africa/KRISP-K002637/2020|EPI ISL 535507|B.1.1.206|South Africa|2020-08-02	0.0003377189	Africa
Africa|hCoV-19/Gambia/NPHL-2759/2020|EPI ISL 561292|B.1.5.12|Gambia|2020-08-07	Africa|hCoV-19/South Africa/KRISP-K002637/2020|EPI ISL 535507|B.1.1.206|South Africa|2020-08-02	0.0004053613	Africa
Africa|hCoV-19/Gambia/NPHL-2762/2020|EPI ISL 561293|B.1.5.12|Gambia|2020-07-25	Africa|hCoV-19/South Africa/KRISP-K002637/2020|EPI ISL 535507|B.1.1.206|South Africa|2020-08-02	0.0004729088	Africa
Africa|hCoV-19/Gambia/NPHL-2767/2020|EPI ISL 561294|B.1.1.293|Gambia|2020-07-25	Africa|hCoV-19/South Africa/KRISP-K002637/2020|EPI ISL 535507|B.1.1.206|South Africa|2020-08-02	0.0003039409	Africa
Africa|hCoV-19/Gambia/NPHL-2768/2020|EPI ISL 561295|B.1.1.293|Gambia|2020-07-27	Africa|hCoV-19/South Africa/KRISP-K002637/2020|EPI ISL 535507|B.1.1.206|South Africa|2020-08-02	0.0002363833	Africa
Africa|hCoV-19/Gambia/NPHL-277/2020|EPI ISL 561296|B.1.5.12|Gambia|2020	Africa|hCoV-19/South Africa/KRISP-K002637/2020|EPI ISL 535507|B.1.1.206|South Africa|2020-08-02	0.0004391222	Africa
Africa|hCoV-19/Gambia/NPHL-2785/2020|EPI ISL 561297|B.1.1.242|Gambia|2020-07-27	Africa|hCoV-19/South Africa/KRISP-K002637/2020|EPI ISL 535507|B.1.1.206|South Africa|2020-08-02	0.0002701615	Africa
Africa|hCoV-19/Gambia/NPHL-2790/2020|EPI ISL 561298|B.1.1.293|Gambia|2020	Africa|hCoV-19/South Africa/KRISP-K002637/2020|EPI ISL 535507|B.1.1.206|South Africa|2020-08-02	0.0003039470	Africa
Africa|hCoV-19/Gambia/NPHL-2825/2020|EPI ISL 561299|B.1.5.12|Gambia|2020	Africa|hCoV-19/South Africa/KRISP-K002637/2020|EPI ISL 535507|B.1.1.206|South Africa|2020-08-02	0.0004390718	Africa
Africa|hCoV-19/Gambia/NPHL-287/2020|EPI ISL 561300|B.1.1.293|Gambia|2020	Africa|hCoV-19/South Africa/KRISP-K002637/2020|EPI ISL 535507|B.1.1.206|South Africa|2020-08-02	0.0002701723	Africa
Africa|hCoV-19/Gambia/NPHL-2889/2020|EPI ISL 561301|B.1.5.12|Gambia|2020	Africa|hCoV-19/South Africa/KRISP-K002637/2020|EPI ISL 535507|B.1.1.206|South Africa|2020-08-02	0.0004814118	Africa
Africa|hCoV-19/Gambia/NPHL-2892/2020|EPI ISL 561302|B.1.5.12|Gambia|2020-09-07	Africa|hCoV-19/South Africa/KRISP-K002637/2020|EPI ISL 535507|B.1.1.206|South Africa|2020-08-02	0.0004814118	Africa
Africa|hCoV-19/Gambia/NPHL-290/2020|EPI ISL 561303|B.1.1.293|Gambia|2020	Africa|hCoV-19/South Africa/KRISP-K002637/2020|EPI ISL 535507|B.1.1.206|South Africa|2020-08-02	0.0002363832	Africa
Africa|hCoV-19/Gambia/NPHL-2909/2020|EPI ISL 561304|B.1.1.293|Gambia|2020-07-26	Africa|hCoV-19/South Africa/KRISP-K002637/2020|EPI ISL 535507|B.1.1.206|South Africa|2020-08-02	0.0002701696	Africa
Africa|hCoV-19/Gambia/NPHL-2984/2020|EPI ISL 561307|B.1.1.293|Gambia|2020	Africa|hCoV-19/South Africa/KRISP-K002637/2020|EPI ISL 535507|B.1.1.206|South Africa|2020-08-02	0.0003039603	Africa
Africa|hCoV-19/Gambia/NPHL-299/2020|EPI ISL 561308|B.1.1.293|Gambia|2020	Africa|hCoV-19/South Africa/KRISP-K002637/2020|EPI ISL 535507|B.1.1.206|South Africa|2020-08-02	0.0002701632	Africa
Africa|hCoV-19/Gambia/NPHL-3047/2020|EPI ISL 561309|B.1.5.12|Gambia|2020-07-28	Africa|hCoV-19/South Africa/KRISP-K002637/2020|EPI ISL 535507|B.1.1.206|South Africa|2020-08-02	0.0004774721	Africa
Africa|hCoV-19/Gambia/NPHL-3055/2020|EPI ISL 561310|B.1.5.12|Gambia|2020-07-17	Africa|hCoV-19/South Africa/KRISP-K002637/2020|EPI ISL 535507|B.1.1.206|South Africa|2020-08-02	0.0004729086	Africa
Africa|hCoV-19/Gambia/NPHL-3062/2020|EPI ISL 561311|B.1.5.12|Gambia|2020	Africa|hCoV-19/South Africa/KRISP-K002637/2020|EPI ISL 535507|B.1.1.206|South Africa|2020-08-02	0.0004774721	Africa
Africa|hCoV-19/Gambia/NPHL-3079/2020|EPI ISL 561312|B.1.5.12|Gambia|2020-07-27	Africa|hCoV-19/South Africa/KRISP-K002637/2020|EPI ISL 535507|B.1.1.206|South Africa|2020-08-02	0.0004814118	Africa
Africa|hCoV-19/Gambia/NPHL-3206/2020|EPI ISL 561313|B.1.1.293|Gambia|2020	Africa|hCoV-19/South Africa/KRISP-K002637/2020|EPI ISL 535507|B.1.1.206|South Africa|2020-08-02	0.0003377336	Africa
Africa|hCoV-19/Gambia/NPHL-3254/2020|EPI ISL 561315|B.1.5.12|Gambia|2020-07-28	Africa|hCoV-19/South Africa/KRISP-K002637/2020|EPI ISL 535507|B.1.1.206|South Africa|2020-08-02	0.0004767732	Africa
Africa|hCoV-19/Gambia/NPHL-3281/2020|EPI ISL 561316|B.1.1|Gambia|2020-07-28	Africa|hCoV-19/South Africa/KRISP-K002637/2020|EPI ISL 535507|B.1.1.206|South Africa|2020-08-02	0.0003848826	Africa
Africa|hCoV-19/Gambia/NPHL-483B/2020|EPI ISL 561318|B.1.1|Gambia|2020	Africa|hCoV-19/South Africa/KRISP-K002637/2020|EPI ISL 535507|B.1.1.206|South Africa|2020-08-02	0.0003850416	Africa
Africa|hCoV-19/Gambia/NPHL-704/2020|EPI ISL 561320|B.1.1.293|Gambia|2020	Africa|hCoV-19/South Africa/KRISP-K002637/2020|EPI ISL 535507|B.1.1.206|South Africa|2020-08-02	0.0004851336	Africa
Africa|hCoV-19/Gambia/NPHL-737/2020|EPI ISL 561323|B.1.1.293|Gambia|2020	Africa|hCoV-19/South Africa/KRISP-K002637/2020|EPI ISL 535507|B.1.1.206|South Africa|2020-08-02	0.0002078111	Africa
Africa|hCoV-19/Gambia/NPHL-748/2020|EPI ISL 561324|B.1.1|Gambia|2020	Africa|hCoV-19/South Africa/KRISP-K002637/2020|EPI ISL 535507|B.1.1.206|South Africa|2020-08-02	0.0002701787	Africa
Africa|hCoV-19/Gambia/NPHL-758/2020|EPI ISL 561326|B.1.1.293|Gambia|2020	Africa|hCoV-19/South Africa/KRISP-K002637/2020|EPI ISL 535507|B.1.1.206|South Africa|2020-08-02	0.0002076385	Africa
Africa|hCoV-19/Gambia/NPHL-760/2020|EPI ISL 561327|B.1.5|Gambia|2020	Africa|hCoV-19/South Africa/KRISP-K002637/2020|EPI ISL 535507|B.1.1.206|South Africa|2020-08-02	0.0001360892	Africa
Africa|hCoV-19/Gambia/NPHL-790/2020|EPI ISL 561329|B.1.5|Gambia|2020	Africa|hCoV-19/South Africa/KRISP-K002637/2020|EPI ISL 535507|B.1.1.206|South Africa|2020-08-02	0.0001029039	Africa
Africa|hCoV-19/Gambia/NPHL-923/2020|EPI ISL 561330|B.1.5.12|Gambia|2020	Africa|hCoV-19/South Africa/KRISP-K002637/2020|EPI ISL 535507|B.1.1.206|South Africa|2020-08-02	0.0003715323	Africa
Africa|hCoV-19/Gambia/NPHL-930/2020|EPI ISL 561331|B.1.5|Gambia|2020	Africa|hCoV-19/South Africa/KRISP-K002637/2020|EPI ISL 535507|B.1.1.206|South Africa|2020-08-02	0.0001372094	Africa
Africa|hCoV-19/Gambia/NPHL-941/2020|EPI ISL 561332|B.1.5.12|Gambia|2020	Africa|hCoV-19/South Africa/KRISP-K002637/2020|EPI ISL 535507|B.1.1.206|South Africa|2020-08-02	0.0004053066	Africa
Africa|hCoV-19/Gambia/NPHL-956/2020|EPI ISL 561334|B.1.5.12|Gambia|2020	Africa|hCoV-19/South Africa/KRISP-K002637/2020|EPI ISL 535507|B.1.1.206|South Africa|2020-08-02	0.0004116935	Africa
Africa|hCoV-19/Ghana/1651 S3/2020|EPI ISL 422387|A.11|Ghana|2020-03-25	Africa|hCoV-19/South Africa/KRISP-K002637/2020|EPI ISL 535507|B.1.1.206|South Africa|2020-08-02	0.0005622726	Africa
Africa|hCoV-19/Ghana/1659 S14/2020|EPI ISL 422405|B.1.220|Ghana|2020-03-25	Africa|hCoV-19/South Africa/KRISP-K002637/2020|EPI ISL 535507|B.1.1.206|South Africa|2020-08-02	0.0002815823	Africa
Africa|hCoV-19/Ghana/2230 S4/2020|EPI ISL 422390|B.40|Ghana|2020-03-25	Africa|hCoV-19/South Africa/KRISP-K002637/2020|EPI ISL 535507|B.1.1.206|South Africa|2020-08-02	0.0004785278	Africa
Africa|hCoV-19/Ghana/2333 S5/2020|EPI ISL 422394|B.1.3|Ghana|2020-03-27	Africa|hCoV-19/South Africa/KRISP-K002637/2020|EPI ISL 535507|B.1.1.206|South Africa|2020-08-02	0.0003788149	Africa
Africa|hCoV-19/Ghana/2573 S27/2020|EPI ISL 515082|A|Ghana|2020-03-29	Africa|hCoV-19/South Africa/KRISP-K002637/2020|EPI ISL 535507|B.1.1.206|South Africa|2020-08-02	0.0006799634	Africa
Africa|hCoV-19/Ghana/2666 S32/2020|EPI ISL 515083|A|Ghana|2020-03-27	Africa|hCoV-19/South Africa/KRISP-K002637/2020|EPI ISL 535507|B.1.1.206|South Africa|2020-08-02	0.0001033185	Africa
Africa|hCoV-19/Ghana/2709 S25/2020|EPI ISL 515084|B.1|Ghana|2020-03-28	Africa|hCoV-19/South Africa/KRISP-K002637/2020|EPI ISL 535507|B.1.1.206|South Africa|2020-08-02	0.0004057257	Africa
Africa|hCoV-19/Ghana/2828 S6/2020|EPI ISL 422397|A.11|Ghana|2020-03-29	Africa|hCoV-19/South Africa/KRISP-K002637/2020|EPI ISL 535507|B.1.1.206|South Africa|2020-08-02	0.0006849529	Africa
Africa|hCoV-19/Ghana/2852 S30/2020|EPI ISL 515085|B.6|Ghana|2020-03-28	Africa|hCoV-19/South Africa/KRISP-K002637/2020|EPI ISL 535507|B.1.1.206|South Africa|2020-08-02	0.0001031019	Africa
Africa|hCoV-19/Ghana/2914 S8/2020|EPI ISL 422399|B.1.1|Ghana|2020-03-30	Africa|hCoV-19/South Africa/KRISP-K002637/2020|EPI ISL 535507|B.1.1.206|South Africa|2020-08-02	0.0001393864	Africa
Africa|hCoV-19/Ghana/34927 S20/2020|EPI ISL 515086|A.11|Ghana|2020-05-23	Africa|hCoV-19/South Africa/KRISP-K002637/2020|EPI ISL 535507|B.1.1.206|South Africa|2020-08-02	0.0005799302	Africa
Africa|hCoV-19/Ghana/34928 S21/2020|EPI ISL 515087|A.11|Ghana|2020-05-23	Africa|hCoV-19/South Africa/KRISP-K002637/2020|EPI ISL 535507|B.1.1.206|South Africa|2020-08-02	0.0006845639	Africa
Africa|hCoV-19/Ghana/34980 S22/2020|EPI ISL 515088|B.1.1|Ghana|2020-05-23	Africa|hCoV-19/South Africa/KRISP-K002637/2020|EPI ISL 535507|B.1.1.206|South Africa|2020-08-02	0.0001392908	Africa
Africa|hCoV-19/Ghana/34983 S40/2020|EPI ISL 515089|B.1.1|Ghana|2020-05-23	Africa|hCoV-19/South Africa/KRISP-K002637/2020|EPI ISL 535507|B.1.1.206|South Africa|2020-08-02	0.0002057570	Africa
Africa|hCoV-19/Ghana/35012 S17/2020|EPI ISL 515090|B.1.1|Ghana|2020-05-23	Africa|hCoV-19/South Africa/KRISP-K002637/2020|EPI ISL 535507|B.1.1.206|South Africa|2020-08-02	0.0002026170	Africa
Africa|hCoV-19/Ghana/35019 S18/2020|EPI ISL 515091|B.1.1|Ghana|2020-05-23	Africa|hCoV-19/South Africa/KRISP-K002637/2020|EPI ISL 535507|B.1.1.206|South Africa|2020-08-02	0.0001036539	Africa
Africa|hCoV-19/Ghana/35183 S24/2020|EPI ISL 515092|A|Ghana|2020-05-24	Africa|hCoV-19/South Africa/KRISP-K002637/2020|EPI ISL 535507|B.1.1.206|South Africa|2020-08-02	0.0001048419	Africa
Africa|hCoV-19/Ghana/35280 S41/2020|EPI ISL 515093|A|Ghana|2020-05-24	Africa|hCoV-19/South Africa/KRISP-K002637/2020|EPI ISL 535507|B.1.1.206|South Africa|2020-08-02	0.0005886581	Africa
Africa|hCoV-19/Ghana/35394 S49/2020|EPI ISL 515094|B.1.1.307|Ghana|2020-05-24	Africa|hCoV-19/South Africa/KRISP-K002637/2020|EPI ISL 535507|B.1.1.206|South Africa|2020-08-02	0.0001385062	Africa
Africa|hCoV-19/Ghana/35466 S19/2020|EPI ISL 515095|B.1.1|Ghana|2020-05-24	Africa|hCoV-19/South Africa/KRISP-K002637/2020|EPI ISL 535507|B.1.1.206|South Africa|2020-08-02	0.0001714060	Africa
Africa|hCoV-19/Ghana/35563 S37/2020|EPI ISL 515096|A.11|Ghana|2020-05-24	Africa|hCoV-19/South Africa/KRISP-K002637/2020|EPI ISL 535507|B.1.1.206|South Africa|2020-08-02	0.0007094737	Africa
Africa|hCoV-19/Ghana/36523 S23/2020|EPI ISL 515097|A|Ghana|2020-05-27	Africa|hCoV-19/South Africa/KRISP-K002637/2020|EPI ISL 535507|B.1.1.206|South Africa|2020-08-02	0.0002408675	Africa
Africa|hCoV-19/Ghana/81216 S36/2020|EPI ISL 515098|A|Ghana|2020-05-20	Africa|hCoV-19/South Africa/KRISP-K002637/2020|EPI ISL 535507|B.1.1.206|South Africa|2020-08-02	0.0006795313	Africa
Africa|hCoV-19/Ghana/81219 S34/2020|EPI ISL 515099|B.1.1|Ghana|2020-05-20	Africa|hCoV-19/South Africa/KRISP-K002637/2020|EPI ISL 535507|B.1.1.206|South Africa|2020-08-02	0.0001028968	Africa
Africa|hCoV-19/Ghana/82879 S48/2020|EPI ISL 515100|B.1|Ghana|2020-05-20	Africa|hCoV-19/South Africa/KRISP-K002637/2020|EPI ISL 535507|B.1.1.206|South Africa|2020-08-02	0.0004078961	Africa
Africa|hCoV-19/Ghana/83637 S29/2020|EPI ISL 515101|B.1.1|Ghana|2020-05-22	Africa|hCoV-19/South Africa/KRISP-K002637/2020|EPI ISL 535507|B.1.1.206|South Africa|2020-08-02	0.0001356666	Africa
Africa|hCoV-19/Ghana/84049 S31/2020|EPI ISL 515102|B.1|Ghana|2020-05-25	Africa|hCoV-19/South Africa/KRISP-K002637/2020|EPI ISL 535507|B.1.1.206|South Africa|2020-08-02	0.0004062613	Africa
Africa|hCoV-19/Ghana/84162 S45/2020|EPI ISL 515103|A|Ghana|2020-04-25	Africa|hCoV-19/South Africa/KRISP-K002637/2020|EPI ISL 535507|B.1.1.206|South Africa|2020-08-02	0.0005540329	Africa
Africa|hCoV-19/Ghana/84182 S43/2020|EPI ISL 515104|B.1.1|Ghana|2020-05-25	Africa|hCoV-19/South Africa/KRISP-K002637/2020|EPI ISL 535507|B.1.1.206|South Africa|2020-08-02	0.0002743434	Africa
Africa|hCoV-19/Ghana/84210 S44/2020|EPI ISL 515105|A|Ghana|2020-05-24	Africa|hCoV-19/South Africa/KRISP-K002637/2020|EPI ISL 535507|B.1.1.206|South Africa|2020-08-02	0.0006143914	Africa
Africa|hCoV-19/Ghana/84218 S47/2020|EPI ISL 515106|A|Ghana|2020-05-25	Africa|hCoV-19/South Africa/KRISP-K002637/2020|EPI ISL 535507|B.1.1.206|South Africa|2020-08-02	0.0006931919	Africa
Africa|hCoV-19/Ghana/84260 S28/2020|EPI ISL 515107|A|Ghana|2020-05-25	Africa|hCoV-19/South Africa/KRISP-K002637/2020|EPI ISL 535507|B.1.1.206|South Africa|2020-08-02	0.0005795882	Africa
Africa|hCoV-19/Ghana/84279 S42/2020|EPI ISL 515108|B.1|Ghana|2020-05-25	Africa|hCoV-19/South Africa/KRISP-K002637/2020|EPI ISL 535507|B.1.1.206|South Africa|2020-08-02	0.0004430347	Africa
Africa|hCoV-19/Ghana/84301 S35/2020|EPI ISL 515109|A.11|Ghana|2020-05-24	Africa|hCoV-19/South Africa/KRISP-K002637/2020|EPI ISL 535507|B.1.1.206|South Africa|2020-08-02	0.0005644007	Africa
Africa|hCoV-19/Ghana/84430 S51/2020|EPI ISL 515110|B.1.1.307|Ghana|2020-05-25	Africa|hCoV-19/South Africa/KRISP-K002637/2020|EPI ISL 535507|B.1.1.206|South Africa|2020-08-02	0.0001359783	Africa
Africa|hCoV-19/Ghana/84438 S50/2020|EPI ISL 515111|A|Ghana|2020-05-24	Africa|hCoV-19/South Africa/KRISP-K002637/2020|EPI ISL 535507|B.1.1.206|South Africa|2020-08-02	0.0005774231	Africa
Africa|hCoV-19/Ghana/84484 S16/2020|EPI ISL 515112|B.1.1|Ghana|2020-05-25	Africa|hCoV-19/South Africa/KRISP-K002637/2020|EPI ISL 535507|B.1.1.206|South Africa|2020-08-02	0.0002078399	Africa
Africa|hCoV-19/Ghana/KATH23/2020|EPI ISL 515181|A.11|Ghana|2020-03-22	Africa|hCoV-19/South Africa/KRISP-K002637/2020|EPI ISL 535507|B.1.1.206|South Africa|2020-08-02	0.0005405329	Africa
Africa|hCoV-19/Ghana/TTH10/2020|EPI ISL 515182|A|Ghana|2020-03-27	Africa|hCoV-19/South Africa/KRISP-K002637/2020|EPI ISL 535507|B.1.1.206|South Africa|2020-08-02	0.0005066880	Africa
Africa|hCoV-19/Ghana/TTH11/2020|EPI ISL 515183|A|Ghana|2020-03-27	Africa|hCoV-19/South Africa/KRISP-K002637/2020|EPI ISL 535507|B.1.1.206|South Africa|2020-08-02	0.0005083704	Africa
Africa|hCoV-19/Ghana/TTH6/2020|EPI ISL 515248|A|Ghana|2020-03-27	Africa|hCoV-19/South Africa/KRISP-K002637/2020|EPI ISL 535507|B.1.1.206|South Africa|2020-08-02	0.0005321600	Africa
Africa|hCoV-19/Kenya/C1092/2020|EPI ISL 457849|B.1.5|Kenya|2020-04-18	Africa|hCoV-19/South Africa/KRISP-K002637/2020|EPI ISL 535507|B.1.1.206|South Africa|2020-08-02	0.0002461387	Africa
Africa|hCoV-19/Kenya/C1102/2020|EPI ISL 568708|B.1.5|Kenya|2020-04-19	Africa|hCoV-19/South Africa/KRISP-K002637/2020|EPI ISL 535507|B.1.1.206|South Africa|2020-08-02	0.0003443776	Africa
Africa|hCoV-19/Kenya/C1162/2020|EPI ISL 457850|B.1.5|Kenya|2020-04-19	Africa|hCoV-19/South Africa/KRISP-K002637/2020|EPI ISL 535507|B.1.1.206|South Africa|2020-08-02	0.0001739380	Africa
Africa|hCoV-19/Kenya/C1216/2020|EPI ISL 457854|B.1.5|Kenya|2020-04-19	Africa|hCoV-19/South Africa/KRISP-K002637/2020|EPI ISL 535507|B.1.1.206|South Africa|2020-08-02	0.0002364048	Africa
Africa|hCoV-19/Kenya/C1292/2020|EPI ISL 457856|B|Kenya|2020-04-20	Africa|hCoV-19/South Africa/KRISP-K002637/2020|EPI ISL 535507|B.1.1.206|South Africa|2020-08-02	0.0002411462	Africa
Africa|hCoV-19/Kenya/C1357/2020|EPI ISL 457858|B.1.5|Kenya|2020-04-20	Africa|hCoV-19/South Africa/KRISP-K002637/2020|EPI ISL 535507|B.1.1.206|South Africa|2020-08-02	0.0002118115	Africa
Africa|hCoV-19/Kenya/C1422/2020|EPI ISL 457861|B.1|Kenya|2020-04-20	Africa|hCoV-19/South Africa/KRISP-K002637/2020|EPI ISL 535507|B.1.1.206|South Africa|2020-08-02	0.0002127856	Africa
Africa|hCoV-19/Kenya/C1499/2020|EPI ISL 457863|B.1.5|Kenya|2020-04-20	Africa|hCoV-19/South Africa/KRISP-K002637/2020|EPI ISL 535507|B.1.1.206|South Africa|2020-08-02	0.0002411244	Africa
Africa|hCoV-19/Kenya/C1646/2020|EPI ISL 457865|B.1.5|Kenya|2020-04-21	Africa|hCoV-19/South Africa/KRISP-K002637/2020|EPI ISL 535507|B.1.1.206|South Africa|2020-08-02	0.0001785585	Africa
Africa|hCoV-19/Kenya/C1739/2020|EPI ISL 457866|B|Kenya|2020-04-22	Africa|hCoV-19/South Africa/KRISP-K002637/2020|EPI ISL 535507|B.1.1.206|South Africa|2020-08-02	0.0002121664	Africa
Africa|hCoV-19/Kenya/C1751/2020|EPI ISL 457867|B.1.5|Kenya|2020-04-22	Africa|hCoV-19/South Africa/KRISP-K002637/2020|EPI ISL 535507|B.1.1.206|South Africa|2020-08-02	0.0002026149	Africa
Africa|hCoV-19/Kenya/C21582/2020|EPI ISL 568872|B.1|Kenya|2020-06-22	Africa|hCoV-19/South Africa/KRISP-K002637/2020|EPI ISL 535507|B.1.1.206|South Africa|2020-08-02	0.0004729088	Africa
Africa|hCoV-19/Kenya/C22/2020|EPI ISL 457845|B.1.5|Kenya|2020-03-17	Africa|hCoV-19/South Africa/KRISP-K002637/2020|EPI ISL 535507|B.1.1.206|South Africa|2020-08-02	0.0002120586	Africa
Africa|hCoV-19/Kenya/C2439/2020|EPI ISL 457877|B.1.5|Kenya|2020-04-24	Africa|hCoV-19/South Africa/KRISP-K002637/2020|EPI ISL 535507|B.1.1.206|South Africa|2020-08-02	0.0002729259	Africa
Africa|hCoV-19/Kenya/C2449/2020|EPI ISL 457878|B.1.5|Kenya|2020-04-24	Africa|hCoV-19/South Africa/KRISP-K002637/2020|EPI ISL 535507|B.1.1.206|South Africa|2020-08-02	0.0002445124	Africa
Africa|hCoV-19/Kenya/C2469/2020|EPI ISL 457879|B.1.5|Kenya|2020-04-24	Africa|hCoV-19/South Africa/KRISP-K002637/2020|EPI ISL 535507|B.1.1.206|South Africa|2020-08-02	0.0002056350	Africa
Africa|hCoV-19/Kenya/C253/2020|EPI ISL 457868|B.1|Kenya|2020-04-03	Africa|hCoV-19/South Africa/KRISP-K002637/2020|EPI ISL 535507|B.1.1.206|South Africa|2020-08-02	0.0002363992	Africa
Africa|hCoV-19/Kenya/C256/2020|EPI ISL 568697|B.1.5|Kenya|2020-04-04	Africa|hCoV-19/South Africa/KRISP-K002637/2020|EPI ISL 535507|B.1.1.206|South Africa|2020-08-02	0.0002807494	Africa
Africa|hCoV-19/Kenya/C2582/2020|EPI ISL 457883|B.1.5|Kenya|2020-04-25	Africa|hCoV-19/South Africa/KRISP-K002637/2020|EPI ISL 535507|B.1.1.206|South Africa|2020-08-02	0.0002433709	Africa
Africa|hCoV-19/Kenya/C2685/2020|EPI ISL 457884|B.1.5|Kenya|2020-04-25	Africa|hCoV-19/South Africa/KRISP-K002637/2020|EPI ISL 535507|B.1.1.206|South Africa|2020-08-02	0.0002706604	Africa
Africa|hCoV-19/Kenya/C2777/2020|EPI ISL 457887|B.1|Kenya|2020-04-26	Africa|hCoV-19/South Africa/KRISP-K002637/2020|EPI ISL 535507|B.1.1.206|South Africa|2020-08-02	0.0001785521	Africa
Africa|hCoV-19/Kenya/C2826/2020|EPI ISL 457891|B.1.5|Kenya|2020-04-27	Africa|hCoV-19/South Africa/KRISP-K002637/2020|EPI ISL 535507|B.1.1.206|South Africa|2020-08-02	0.0002046671	Africa
Africa|hCoV-19/Kenya/C2847/2020|EPI ISL 457892|B.1.5|Kenya|2020-04-27	Africa|hCoV-19/South Africa/KRISP-K002637/2020|EPI ISL 535507|B.1.1.206|South Africa|2020-08-02	0.0001765165	Africa
Africa|hCoV-19/Kenya/C293/2020|EPI ISL 457871|A|Kenya|2020-04-04	Africa|hCoV-19/South Africa/KRISP-K002637/2020|EPI ISL 535507|B.1.1.206|South Africa|2020-08-02	0.0005254261	Africa
Africa|hCoV-19/Kenya/C310/2020|EPI ISL 457874|B.4|Kenya|2020-04-04	Africa|hCoV-19/South Africa/KRISP-K002637/2020|EPI ISL 535507|B.1.1.206|South Africa|2020-08-02	0.0006888587	Africa
Africa|hCoV-19/Kenya/C3129/2020|EPI ISL 457897|B.1.5|Kenya|2020-04-28	Africa|hCoV-19/South Africa/KRISP-K002637/2020|EPI ISL 535507|B.1.1.206|South Africa|2020-08-02	0.0002376543	Africa
Africa|hCoV-19/Kenya/C314/2020|EPI ISL 457875|A|Kenya|2020-04-04	Africa|hCoV-19/South Africa/KRISP-K002637/2020|EPI ISL 535507|B.1.1.206|South Africa|2020-08-02	0.0005742835	Africa
Africa|hCoV-19/Kenya/C316/2020|EPI ISL 457876|B.4|Kenya|2020-04-04	Africa|hCoV-19/South Africa/KRISP-K002637/2020|EPI ISL 535507|B.1.1.206|South Africa|2020-08-02	0.0006952345	Africa
Africa|hCoV-19/Kenya/C3194/2020|EPI ISL 457901|B.1.5|Kenya|2020-04-28	Africa|hCoV-19/South Africa/KRISP-K002637/2020|EPI ISL 535507|B.1.1.206|South Africa|2020-08-02	0.0002433648	Africa
Africa|hCoV-19/Kenya/C3205/2020|EPI ISL 457902|B.1.5|Kenya|2020-04-28	Africa|hCoV-19/South Africa/KRISP-K002637/2020|EPI ISL 535507|B.1.1.206|South Africa|2020-08-02	0.0001723672	Africa
Africa|hCoV-19/Kenya/C3208/2020|EPI ISL 457903|B.1.5|Kenya|2020-04-28	Africa|hCoV-19/South Africa/KRISP-K002637/2020|EPI ISL 535507|B.1.1.206|South Africa|2020-08-02	0.0001760503	Africa
Africa|hCoV-19/Kenya/C3381/2020|EPI ISL 568714|B.1.5|Kenya|2020-04-30	Africa|hCoV-19/South Africa/KRISP-K002637/2020|EPI ISL 535507|B.1.1.206|South Africa|2020-08-02	0.0002387832	Africa
Africa|hCoV-19/Kenya/C3427/2020|EPI ISL 457906|B.1.5|Kenya|2020-04-29	Africa|hCoV-19/South Africa/KRISP-K002637/2020|EPI ISL 535507|B.1.1.206|South Africa|2020-08-02	0.0002726459	Africa
Africa|hCoV-19/Kenya/C3457/2020|EPI ISL 568715|B.1|Kenya|2020-04-30	Africa|hCoV-19/South Africa/KRISP-K002637/2020|EPI ISL 535507|B.1.1.206|South Africa|2020-08-02	0.0002783596	Africa
Africa|hCoV-19/Kenya/C3739/2020|EPI ISL 568717|B.1.5|Kenya|2020-05-04	Africa|hCoV-19/South Africa/KRISP-K002637/2020|EPI ISL 535507|B.1.1.206|South Africa|2020-08-02	0.0002046672	Africa
Africa|hCoV-19/Kenya/C389/2020|EPI ISL 568698|B.1.5|Kenya|2020-04-07	Africa|hCoV-19/South Africa/KRISP-K002637/2020|EPI ISL 535507|B.1.1.206|South Africa|2020-08-02	0.0002064912	Africa
Africa|hCoV-19/Kenya/C3980/2020|EPI ISL 568719|B.1|Kenya|2020-05-05	Africa|hCoV-19/South Africa/KRISP-K002637/2020|EPI ISL 535507|B.1.1.206|South Africa|2020-08-02	0.0002404374	Africa
Africa|hCoV-19/Kenya/C4083/2020|EPI ISL 568721|B.1.5|Kenya|2020-05-05	Africa|hCoV-19/South Africa/KRISP-K002637/2020|EPI ISL 535507|B.1.1.206|South Africa|2020-08-02	0.0002467793	Africa
Africa|hCoV-19/Kenya/C4195/2020|EPI ISL 568723|B.1.5|Kenya|2020-06-05	Africa|hCoV-19/South Africa/KRISP-K002637/2020|EPI ISL 535507|B.1.1.206|South Africa|2020-08-02	0.0002046744	Africa
Africa|hCoV-19/Kenya/C4199/2020|EPI ISL 568724|B.1.5|Kenya|2020-05-06	Africa|hCoV-19/South Africa/KRISP-K002637/2020|EPI ISL 535507|B.1.1.206|South Africa|2020-08-02	0.0002756678	Africa
Africa|hCoV-19/Kenya/C4214/2020|EPI ISL 568725|B.1|Kenya|2020-06-05	Africa|hCoV-19/South Africa/KRISP-K002637/2020|EPI ISL 535507|B.1.1.206|South Africa|2020-08-02	0.0002363888	Africa
Africa|hCoV-19/Kenya/C4419/2020|EPI ISL 568727|B.1|Kenya|2020-05-07	Africa|hCoV-19/South Africa/KRISP-K002637/2020|EPI ISL 535507|B.1.1.206|South Africa|2020-08-02	0.0003042357	Africa
Africa|hCoV-19/Kenya/C4420/2020|EPI ISL 568728|B.1.5|Kenya|2020-05-07	Africa|hCoV-19/South Africa/KRISP-K002637/2020|EPI ISL 535507|B.1.1.206|South Africa|2020-08-02	0.0002782172	Africa
Africa|hCoV-19/Kenya/C4585/2020|EPI ISL 568730|B.1.5|Kenya|2020-05-08	Africa|hCoV-19/South Africa/KRISP-K002637/2020|EPI ISL 535507|B.1.1.206|South Africa|2020-08-02	0.0002387936	Africa
Africa|hCoV-19/Kenya/C460/2020|EPI ISL 457910|B.1.5|Kenya|2020-04-08	Africa|hCoV-19/South Africa/KRISP-K002637/2020|EPI ISL 535507|B.1.1.206|South Africa|2020-08-02	0.0002099148	Africa
Africa|hCoV-19/Kenya/C4691/2020|EPI ISL 568733|B.1.5|Kenya|2020-05-09	Africa|hCoV-19/South Africa/KRISP-K002637/2020|EPI ISL 535507|B.1.1.206|South Africa|2020-08-02	0.0002074907	Africa
Africa|hCoV-19/Kenya/C4710/2020|EPI ISL 568735|B.1.5|Kenya|2020-05-08	Africa|hCoV-19/South Africa/KRISP-K002637/2020|EPI ISL 535507|B.1.1.206|South Africa|2020-08-02	0.0003039645	Africa
Africa|hCoV-19/Kenya/C4717/2020|EPI ISL 568737|B.1.5|Kenya|2020-05-08	Africa|hCoV-19/South Africa/KRISP-K002637/2020|EPI ISL 535507|B.1.1.206|South Africa|2020-08-02	0.0002139615	Africa
Africa|hCoV-19/Kenya/C4872/2020|EPI ISL 568741|B.1.5|Kenya|2020-05-08	Africa|hCoV-19/South Africa/KRISP-K002637/2020|EPI ISL 535507|B.1.1.206|South Africa|2020-08-02	0.0002410465	Africa
Africa|hCoV-19/Kenya/C4895/2020|EPI ISL 568742|B.1.5|Kenya|2020-05-08	Africa|hCoV-19/South Africa/KRISP-K002637/2020|EPI ISL 535507|B.1.1.206|South Africa|2020-08-02	0.0003101970	Africa
Africa|hCoV-19/Kenya/C5008/2020|EPI ISL 568744|B.1|Kenya|2020-05-08	Africa|hCoV-19/South Africa/KRISP-K002637/2020|EPI ISL 535507|B.1.1.206|South Africa|2020-08-02	0.0002460503	Africa
Africa|hCoV-19/Kenya/C5011/2020|EPI ISL 568745|B.1.5|Kenya|2020-05-08	Africa|hCoV-19/South Africa/KRISP-K002637/2020|EPI ISL 535507|B.1.1.206|South Africa|2020-08-02	0.0002756391	Africa
Africa|hCoV-19/Kenya/C5119/2020|EPI ISL 568750|B.1|Kenya|2020-05-09	Africa|hCoV-19/South Africa/KRISP-K002637/2020|EPI ISL 535507|B.1.1.206|South Africa|2020-08-02	0.0002388102	Africa
Africa|hCoV-19/Kenya/C5177/2020|EPI ISL 568752|B.1.5|Kenya|2020-05-09	Africa|hCoV-19/South Africa/KRISP-K002637/2020|EPI ISL 535507|B.1.1.206|South Africa|2020-08-02	0.0002412269	Africa
Africa|hCoV-19/Kenya/C5178/2020|EPI ISL 568753|B.1.5|Kenya|2020-05-09	Africa|hCoV-19/South Africa/KRISP-K002637/2020|EPI ISL 535507|B.1.1.206|South Africa|2020-08-02	0.0002483630	Africa
Africa|hCoV-19/Kenya/C5246/2020|EPI ISL 568754|B.1.5|Kenya|2020-05-09	Africa|hCoV-19/South Africa/KRISP-K002637/2020|EPI ISL 535507|B.1.1.206|South Africa|2020-08-02	0.0002390576	Africa
Africa|hCoV-19/Kenya/C5288/2020|EPI ISL 568755|B.1.5|Kenya|2020-05-10	Africa|hCoV-19/South Africa/KRISP-K002637/2020|EPI ISL 535507|B.1.1.206|South Africa|2020-08-02	0.0003133804	Africa
Africa|hCoV-19/Kenya/C5289/2020|EPI ISL 568756|B.1.5|Kenya|2020-05-10	Africa|hCoV-19/South Africa/KRISP-K002637/2020|EPI ISL 535507|B.1.1.206|South Africa|2020-08-02	0.0002128780	Africa
Africa|hCoV-19/Kenya/C5328/2020|EPI ISL 568760|B.1.5|Kenya|2020-05-10	Africa|hCoV-19/South Africa/KRISP-K002637/2020|EPI ISL 535507|B.1.1.206|South Africa|2020-08-02	0.0002412703	Africa
Africa|hCoV-19/Kenya/C5335/2020|EPI ISL 568762|B.1.5|Kenya|2020-05-10	Africa|hCoV-19/South Africa/KRISP-K002637/2020|EPI ISL 535507|B.1.1.206|South Africa|2020-08-02	0.0002414789	Africa
Africa|hCoV-19/Kenya/C5384/2020|EPI ISL 568764|B.1.5|Kenya|2020-05-10	Africa|hCoV-19/South Africa/KRISP-K002637/2020|EPI ISL 535507|B.1.1.206|South Africa|2020-08-02	0.0003039543	Africa
Africa|hCoV-19/Kenya/C54/2020|EPI ISL 457847|B.1|Kenya|2020-03-24	Africa|hCoV-19/South Africa/KRISP-K002637/2020|EPI ISL 535507|B.1.1.206|South Africa|2020-08-02	0.0002753424	Africa
Africa|hCoV-19/Kenya/C544/2020|EPI ISL 457911|B.1.5|Kenya|2020-04-10	Africa|hCoV-19/South Africa/KRISP-K002637/2020|EPI ISL 535507|B.1.1.206|South Africa|2020-08-02	0.0002099222	Africa
Africa|hCoV-19/Kenya/C5442/2020|EPI ISL 568767|B.1.5|Kenya|2020-05-10	Africa|hCoV-19/South Africa/KRISP-K002637/2020|EPI ISL 535507|B.1.1.206|South Africa|2020-08-02	0.0002729259	Africa
Africa|hCoV-19/Kenya/C569/2020|EPI ISL 568700|B.1|Kenya|2020-04-12	Africa|hCoV-19/South Africa/KRISP-K002637/2020|EPI ISL 535507|B.1.1.206|South Africa|2020-08-02	0.0002459207	Africa
Africa|hCoV-19/Kenya/C5695/2020|EPI ISL 568770|B.1.5|Kenya|2020-05-11	Africa|hCoV-19/South Africa/KRISP-K002637/2020|EPI ISL 535507|B.1.1.206|South Africa|2020-08-02	0.0003070540	Africa
Africa|hCoV-19/Kenya/C5701/2020|EPI ISL 568772|B.1|Kenya|2020-05-11	Africa|hCoV-19/South Africa/KRISP-K002637/2020|EPI ISL 535507|B.1.1.206|South Africa|2020-08-02	0.0002387997	Africa
Africa|hCoV-19/Kenya/C571/2020|EPI ISL 568702|A|Kenya|2020-04-12	Africa|hCoV-19/South Africa/KRISP-K002637/2020|EPI ISL 535507|B.1.1.206|South Africa|2020-08-02	0.0005404782	Africa
Africa|hCoV-19/Kenya/C5767/2020|EPI ISL 568773|B.1.5|Kenya|2020-05-11	Africa|hCoV-19/South Africa/KRISP-K002637/2020|EPI ISL 535507|B.1.1.206|South Africa|2020-08-02	0.0003513376	Africa
Africa|hCoV-19/Kenya/C5811/2020|EPI ISL 568775|B.1.5|Kenya|2020-05-11	Africa|hCoV-19/South Africa/KRISP-K002637/2020|EPI ISL 535507|B.1.1.206|South Africa|2020-08-02	0.0002387994	Africa
Africa|hCoV-19/Kenya/C5813/2020|EPI ISL 568776|B.1|Kenya|2020-05-11	Africa|hCoV-19/South Africa/KRISP-K002637/2020|EPI ISL 535507|B.1.1.206|South Africa|2020-08-02	0.0002412269	Africa
Africa|hCoV-19/Kenya/C5835/2020|EPI ISL 568777|B.1.5|Kenya|2020-05-12	Africa|hCoV-19/South Africa/KRISP-K002637/2020|EPI ISL 535507|B.1.1.206|South Africa|2020-08-02	0.0002755066	Africa
Africa|hCoV-19/Kenya/C587/2020|EPI ISL 457912|B.1.5|Kenya|2020-04-11	Africa|hCoV-19/South Africa/KRISP-K002637/2020|EPI ISL 535507|B.1.1.206|South Africa|2020-08-02	0.0001748641	Africa
Africa|hCoV-19/Kenya/C589/2020|EPI ISL 457913|B.1.5|Kenya|2020-04-11	Africa|hCoV-19/South Africa/KRISP-K002637/2020|EPI ISL 535507|B.1.1.206|South Africa|2020-08-02	0.0001720765	Africa
Africa|hCoV-19/Kenya/C5902/2020|EPI ISL 568779|B.1.5|Kenya|2020-05-12	Africa|hCoV-19/South Africa/KRISP-K002637/2020|EPI ISL 535507|B.1.1.206|South Africa|2020-08-02	0.0002436445	Africa
Africa|hCoV-19/Kenya/C5911/2020|EPI ISL 568780|B.1.5|Kenya|2020-05-12	Africa|hCoV-19/South Africa/KRISP-K002637/2020|EPI ISL 535507|B.1.1.206|South Africa|2020-08-02	0.0002435825	Africa
Africa|hCoV-19/Kenya/C5914/2020|EPI ISL 568782|B.1.5|Kenya|2020-05-12	Africa|hCoV-19/South Africa/KRISP-K002637/2020|EPI ISL 535507|B.1.1.206|South Africa|2020-08-02	0.0002731868	Africa
Africa|hCoV-19/Kenya/C6186/2020|EPI ISL 568787|B.1.5|Kenya|2020-05-13	Africa|hCoV-19/South Africa/KRISP-K002637/2020|EPI ISL 535507|B.1.1.206|South Africa|2020-08-02	0.0003102118	Africa
Africa|hCoV-19/Kenya/C6255/2020|EPI ISL 568790|B.1.1.33|Kenya|2020-05-13	Africa|hCoV-19/South Africa/KRISP-K002637/2020|EPI ISL 535507|B.1.1.206|South Africa|2020-08-02	0.0003072387	Africa
Africa|hCoV-19/Kenya/C6298/2020|EPI ISL 568792|B.1|Kenya|2020-05-13	Africa|hCoV-19/South Africa/KRISP-K002637/2020|EPI ISL 535507|B.1.1.206|South Africa|2020-08-02	0.0002458749	Africa
Africa|hCoV-19/Kenya/C6369/2020|EPI ISL 568794|B.1|Kenya|2020-05-14	Africa|hCoV-19/South Africa/KRISP-K002637/2020|EPI ISL 535507|B.1.1.206|South Africa|2020-08-02	0.0003157089	Africa
Africa|hCoV-19/Kenya/C6380/2020|EPI ISL 568798|B.1.5|Kenya|2020-05-15	Africa|hCoV-19/South Africa/KRISP-K002637/2020|EPI ISL 535507|B.1.1.206|South Africa|2020-08-02	0.0002109327	Africa
Africa|hCoV-19/Kenya/C6384/2020|EPI ISL 568799|B.1|Kenya|2020-05-14	Africa|hCoV-19/South Africa/KRISP-K002637/2020|EPI ISL 535507|B.1.1.206|South Africa|2020-08-02	0.0002411376	Africa
Africa|hCoV-19/Kenya/C639/2020|EPI ISL 568703|B|Kenya|2020-04-14	Africa|hCoV-19/South Africa/KRISP-K002637/2020|EPI ISL 535507|B.1.1.206|South Africa|2020-08-02	0.0003509751	Africa
Africa|hCoV-19/Kenya/C6518/2020|EPI ISL 568803|B.1.5|Kenya|2020-05-14	Africa|hCoV-19/South Africa/KRISP-K002637/2020|EPI ISL 535507|B.1.1.206|South Africa|2020-08-02	0.0002825867	Africa
Africa|hCoV-19/Kenya/C6524/2020|EPI ISL 568805|A|Kenya|2020-05-14	Africa|hCoV-19/South Africa/KRISP-K002637/2020|EPI ISL 535507|B.1.1.206|South Africa|2020-08-02	0.0005895208	Africa
Africa|hCoV-19/Kenya/C656/2020|EPI ISL 457915|B.1.5|Kenya|2020-04-13	Africa|hCoV-19/South Africa/KRISP-K002637/2020|EPI ISL 535507|B.1.1.206|South Africa|2020-08-02	0.0002701888	Africa
Africa|hCoV-19/Kenya/C6564/2020|EPI ISL 568806|B.1.5|Kenya|2020-05-14	Africa|hCoV-19/South Africa/KRISP-K002637/2020|EPI ISL 535507|B.1.1.206|South Africa|2020-08-02	0.0002837189	Africa
Africa|hCoV-19/Kenya/C6878/2020|EPI ISL 568813|B.1.1|Kenya|2020-05-15	Africa|hCoV-19/South Africa/KRISP-K002637/2020|EPI ISL 535507|B.1.1.206|South Africa|2020-08-02	0.0000716368	Africa
Africa|hCoV-19/Kenya/C6914/2020|EPI ISL 568817|B.1|Kenya|2020-05-15	Africa|hCoV-19/South Africa/KRISP-K002637/2020|EPI ISL 535507|B.1.1.206|South Africa|2020-08-02	0.0003510781	Africa
Africa|hCoV-19/Kenya/C7081/2020|EPI ISL 568824|B.1.5|Kenya|2020-05-16	Africa|hCoV-19/South Africa/KRISP-K002637/2020|EPI ISL 535507|B.1.1.206|South Africa|2020-08-02	0.0002147982	Africa
Africa|hCoV-19/Kenya/C713/2020|EPI ISL 457920|B.1.5|Kenya|2020-04-14	Africa|hCoV-19/South Africa/KRISP-K002637/2020|EPI ISL 535507|B.1.1.206|South Africa|2020-08-02	0.0002363989	Africa
Africa|hCoV-19/Kenya/C7579/2020|EPI ISL 568842|A|Kenya|2020-05-16	Africa|hCoV-19/South Africa/KRISP-K002637/2020|EPI ISL 535507|B.1.1.206|South Africa|2020-08-02	0.0005911076	Africa
Africa|hCoV-19/Kenya/C7605/2020|EPI ISL 568847|A|Kenya|2020-05-16	Africa|hCoV-19/South Africa/KRISP-K002637/2020|EPI ISL 535507|B.1.1.206|South Africa|2020-08-02	0.0005798847	Africa
Africa|hCoV-19/Kenya/C787/2020|EPI ISL 457921|B.1.5|Kenya|2020-04-15	Africa|hCoV-19/South Africa/KRISP-K002637/2020|EPI ISL 535507|B.1.1.206|South Africa|2020-08-02	0.0002026150	Africa
Africa|hCoV-19/Kenya/C7949/2020|EPI ISL 568852|B.1|Kenya|2020-05-18	Africa|hCoV-19/South Africa/KRISP-K002637/2020|EPI ISL 535507|B.1.1.206|South Africa|2020-08-02	0.0002813974	Africa
Africa|hCoV-19/Kenya/C815/2020|EPI ISL 568706|B.1|Kenya|2020-04-16	Africa|hCoV-19/South Africa/KRISP-K002637/2020|EPI ISL 535507|B.1.1.206|South Africa|2020-08-02	0.0002457476	Africa
Africa|hCoV-19/Kenya/C8240/2020|EPI ISL 568855|B.1.5|Kenya|2020-05-19	Africa|hCoV-19/South Africa/KRISP-K002637/2020|EPI ISL 535507|B.1.1.206|South Africa|2020-08-02	0.0002472430	Africa
Africa|hCoV-19/Kenya/C926/2020|EPI ISL 457928|B.1.5|Kenya|2020-04-17	Africa|hCoV-19/South Africa/KRISP-K002637/2020|EPI ISL 535507|B.1.1.206|South Africa|2020-08-02	0.0002377962	Africa
Africa|hCoV-19/Kenya/D5/2020|EPI ISL 457999|B.1|Kenya|2020-05-22	Africa|hCoV-19/South Africa/KRISP-K002637/2020|EPI ISL 535507|B.1.1.206|South Africa|2020-08-02	0.0004497481	Africa
Africa|hCoV-19/Kenya/D6/2020|EPI ISL 458000|B.40|Kenya|2020-03-17	Africa|hCoV-19/South Africa/KRISP-K002637/2020|EPI ISL 535507|B.1.1.206|South Africa|2020-08-02	0.0005765730	Africa
Africa|hCoV-19/Kenya/NIC 059/2020|EPI ISL 457827|B.40|Kenya|2020-03	Africa|hCoV-19/South Africa/KRISP-K002637/2020|EPI ISL 535507|B.1.1.206|South Africa|2020-08-02	0.0005459286	Africa
Africa|hCoV-19/Kenya/NIC 084/2020|EPI ISL 457828|B|Kenya|2020-03	Africa|hCoV-19/South Africa/KRISP-K002637/2020|EPI ISL 535507|B.1.1.206|South Africa|2020-08-02	0.0005066983	Africa
Africa|hCoV-19/Kenya/NIC 087/2020|EPI ISL 457829|B.1.1.20|Kenya|2020-03	Africa|hCoV-19/South Africa/KRISP-K002637/2020|EPI ISL 535507|B.1.1.206|South Africa|2020-08-02	0.0001360972	Africa
Africa|hCoV-19/Kenya/NIC 089/2020|EPI ISL 457830|B.1.1.20|Kenya|2020-03	Africa|hCoV-19/South Africa/KRISP-K002637/2020|EPI ISL 535507|B.1.1.206|South Africa|2020-08-02	0.0001416231	Africa
Africa|hCoV-19/Kenya/NIC 168/2020|EPI ISL 457832|B.1.255|Kenya|2020-03	Africa|hCoV-19/South Africa/KRISP-K002637/2020|EPI ISL 535507|B.1.1.206|South Africa|2020-08-02	0.0002782271	Africa
Africa|hCoV-19/Kenya/NIC 187/2020|EPI ISL 457833|B.1.5|Kenya|2020-03-20	Africa|hCoV-19/South Africa/KRISP-K002637/2020|EPI ISL 535507|B.1.1.206|South Africa|2020-08-02	0.0002701706	Africa
Africa|hCoV-19/Kenya/NIC 196/2020|EPI ISL 457834|B.1.1|Kenya|2020-03-21	Africa|hCoV-19/South Africa/KRISP-K002637/2020|EPI ISL 535507|B.1.1.206|South Africa|2020-08-02	0.0001059001	Africa
Africa|hCoV-19/Kenya/NIC 248/2020|EPI ISL 457836|B.40|Kenya|2020-03-23	Africa|hCoV-19/South Africa/KRISP-K002637/2020|EPI ISL 535507|B.1.1.206|South Africa|2020-08-02	0.0004819920	Africa
Africa|hCoV-19/Kenya/NIC 266/2020|EPI ISL 457838|B.6|Kenya|2020-03-24	Africa|hCoV-19/South Africa/KRISP-K002637/2020|EPI ISL 535507|B.1.1.206|South Africa|2020-08-02	0.0005841980	Africa
Africa|hCoV-19/Kenya/NIC 492/2020|EPI ISL 457840|B.1.5|Kenya|2020-03	Africa|hCoV-19/South Africa/KRISP-K002637/2020|EPI ISL 535507|B.1.1.206|South Africa|2020-08-02	0.0002102900	Africa
Africa|hCoV-19/Kenya/NIC 512/2020|EPI ISL 457841|B.1.5|Kenya|2020-03	Africa|hCoV-19/South Africa/KRISP-K002637/2020|EPI ISL 535507|B.1.1.206|South Africa|2020-08-02	0.0002101353	Africa
Africa|hCoV-19/Kenya/NIC 569/2020|EPI ISL 457843|B.1.1|Kenya|2020-03-29	Africa|hCoV-19/South Africa/KRISP-K002637/2020|EPI ISL 535507|B.1.1.206|South Africa|2020-08-02	0.0001350633	Africa
Africa|hCoV-19/Kenya/NIC 593/2020|EPI ISL 457844|B.1.1.316|Kenya|2020-03-29	Africa|hCoV-19/South Africa/KRISP-K002637/2020|EPI ISL 535507|B.1.1.206|South Africa|2020-08-02	0.0001390294	Africa
Africa|hCoV-19/Kenya/S052/2020|EPI ISL 457932|B.4|Kenya|2020-03-14	Africa|hCoV-19/South Africa/KRISP-K002637/2020|EPI ISL 535507|B.1.1.206|South Africa|2020-08-02	0.0006587877	Africa
Africa|hCoV-19/Kenya/S109/2020|EPI ISL 457933|B.4|Kenya|2020-03-23	Africa|hCoV-19/South Africa/KRISP-K002637/2020|EPI ISL 535507|B.1.1.206|South Africa|2020-08-02	0.0006292142	Africa
Africa|hCoV-19/Kenya/S299/2020|EPI ISL 457934|B.1.1.1|Kenya|2020-03-29	Africa|hCoV-19/South Africa/KRISP-K002637/2020|EPI ISL 535507|B.1.1.206|South Africa|2020-08-02	0.0002752761	Africa
Africa|hCoV-19/Madagascar/IP-01650/2020|EPI ISL 508862|B.1|Madagascar|2020-03-20	Africa|hCoV-19/South Africa/KRISP-K002637/2020|EPI ISL 535507|B.1.1.206|South Africa|2020-08-02	0.0003039541	Africa
Africa|hCoV-19/Madagascar/IP-01861/2020|EPI ISL 508863|B.1|Madagascar|2020-03-22	Africa|hCoV-19/South Africa/KRISP-K002637/2020|EPI ISL 535507|B.1.1.206|South Africa|2020-08-02	0.0003039542	Africa
Africa|hCoV-19/Mali/M002593/2020|EPI ISL 487446|A|Mali|2020-04-06	Africa|hCoV-19/South Africa/KRISP-K002637/2020|EPI ISL 535507|B.1.1.206|South Africa|2020-08-02	0.0005742697	Africa
Africa|hCoV-19/Mali/M002615/2020|EPI ISL 487447|A|Mali|2020-04-06	Africa|hCoV-19/South Africa/KRISP-K002637/2020|EPI ISL 535507|B.1.1.206|South Africa|2020-08-02	0.0005405329	Africa
Africa|hCoV-19/Mali/M002616/2020|EPI ISL 487448|A|Mali|2020-04-06	Africa|hCoV-19/South Africa/KRISP-K002637/2020|EPI ISL 535507|B.1.1.206|South Africa|2020-08-02	0.0005076774	Africa
Africa|hCoV-19/Mali/M002618/2020|EPI ISL 487449|A|Mali|2020-04-06	Africa|hCoV-19/South Africa/KRISP-K002637/2020|EPI ISL 535507|B.1.1.206|South Africa|2020-08-02	0.0005742718	Africa
Africa|hCoV-19/Mali/M002644/2020|EPI ISL 487450|A|Mali|2020-04-08	Africa|hCoV-19/South Africa/KRISP-K002637/2020|EPI ISL 535507|B.1.1.206|South Africa|2020-08-02	0.0006081059	Africa
Africa|hCoV-19/Mali/M002659/2020|EPI ISL 487451|A|Mali|2020-04-09	Africa|hCoV-19/South Africa/KRISP-K002637/2020|EPI ISL 535507|B.1.1.206|South Africa|2020-08-02	0.0005404782	Africa
Africa|hCoV-19/Mali/M002663/2020|EPI ISL 487452|A|Mali|2020-04-09	Africa|hCoV-19/South Africa/KRISP-K002637/2020|EPI ISL 535507|B.1.1.206|South Africa|2020-08-02	0.0006418570	Africa
Africa|hCoV-19/Mali/M002667/2020|EPI ISL 487453|B.1|Mali|2020-04-10	Africa|hCoV-19/South Africa/KRISP-K002637/2020|EPI ISL 535507|B.1.1.206|South Africa|2020-08-02	0.0003039542	Africa
Africa|hCoV-19/Mali/M002672/2020|EPI ISL 487454|B|Mali|2020-04-10	Africa|hCoV-19/South Africa/KRISP-K002637/2020|EPI ISL 535507|B.1.1.206|South Africa|2020-08-02	0.0004730223	Africa
Africa|hCoV-19/Mali/M002673/2020|EPI ISL 487455|B.1|Mali|2020-04-10	Africa|hCoV-19/South Africa/KRISP-K002637/2020|EPI ISL 535507|B.1.1.206|South Africa|2020-08-02	0.0003039481	Africa
Africa|hCoV-19/Mali/M002675/2020|EPI ISL 487456|A|Mali|2020-04-10	Africa|hCoV-19/South Africa/KRISP-K002637/2020|EPI ISL 535507|B.1.1.206|South Africa|2020-08-02	0.0005404782	Africa
Africa|hCoV-19/Mali/M002698/2020|EPI ISL 487457|A|Mali|2020-04-12	Africa|hCoV-19/South Africa/KRISP-K002637/2020|EPI ISL 535507|B.1.1.206|South Africa|2020-08-02	0.0005072756	Africa
Africa|hCoV-19/Mali/M002700/2020|EPI ISL 487458|B.1|Mali|2020-04-12	Africa|hCoV-19/South Africa/KRISP-K002637/2020|EPI ISL 535507|B.1.1.206|South Africa|2020-08-02	0.0004069239	Africa
Africa|hCoV-19/Mali/M002703/2020|EPI ISL 487459|B.1|Mali|2020-04-12	Africa|hCoV-19/South Africa/KRISP-K002637/2020|EPI ISL 535507|B.1.1.206|South Africa|2020-08-02	0.0003715072	Africa
Africa|hCoV-19/Mali/M002704/2020|EPI ISL 487460|A|Mali|2020-04-12	Africa|hCoV-19/South Africa/KRISP-K002637/2020|EPI ISL 535507|B.1.1.206|South Africa|2020-08-02	0.0004728785	Africa
Africa|hCoV-19/Mali/M002707/2020|EPI ISL 487461|A|Mali|2020-04-12	Africa|hCoV-19/South Africa/KRISP-K002637/2020|EPI ISL 535507|B.1.1.206|South Africa|2020-08-02	0.0006418850	Africa
Africa|hCoV-19/Mali/M002758/2020|EPI ISL 487462|B.1|Mali|2020-04-13	Africa|hCoV-19/South Africa/KRISP-K002637/2020|EPI ISL 535507|B.1.1.206|South Africa|2020-08-02	0.0004053339	Africa
Africa|hCoV-19/Mali/M002823/2020|EPI ISL 487463|A|Mali|2020-04-14	Africa|hCoV-19/South Africa/KRISP-K002637/2020|EPI ISL 535507|B.1.1.206|South Africa|2020-08-02	0.0005742562	Africa
Africa|hCoV-19/Mali/M002824/2020|EPI ISL 487464|B.1.3|Mali|2020-04-14	Africa|hCoV-19/South Africa/KRISP-K002637/2020|EPI ISL 535507|B.1.1.206|South Africa|2020-08-02	0.0004053147	Africa
Africa|hCoV-19/Mali/M002826/2020|EPI ISL 487465|A|Mali|2020-04-14	Africa|hCoV-19/South Africa/KRISP-K002637/2020|EPI ISL 535507|B.1.1.206|South Africa|2020-08-02	0.0005066880	Africa
Africa|hCoV-19/Mali/M002830/2020|EPI ISL 487466|B.1.275|Mali|2020-04-14	Africa|hCoV-19/South Africa/KRISP-K002637/2020|EPI ISL 535507|B.1.1.206|South Africa|2020-08-02	0.0003715472	Africa
Africa|hCoV-19/Morocco/15N/2020|EPI ISL 458150|B.1.1|Morocco|2020-05-15	Africa|hCoV-19/South Africa/KRISP-K002637/2020|EPI ISL 535507|B.1.1.206|South Africa|2020-08-02	0.0004057984	Africa
Africa|hCoV-19/Morocco/6887/2020|EPI ISL 459965|B.1.1|Morocco|2020-03-03	Africa|hCoV-19/South Africa/KRISP-K002637/2020|EPI ISL 535507|B.1.1.206|South Africa|2020-08-02	0.0001012921	Africa
Africa|hCoV-19/Morocco/6888/2020|EPI ISL 459966|B.1.1|Morocco|2020-03-15	Africa|hCoV-19/South Africa/KRISP-K002637/2020|EPI ISL 535507|B.1.1.206|South Africa|2020-08-02	0.0002026013	Africa
Africa|hCoV-19/Morocco/6889/2020|EPI ISL 459967|B.1.5|Morocco|2020-03-15	Africa|hCoV-19/South Africa/KRISP-K002637/2020|EPI ISL 535507|B.1.1.206|South Africa|2020-08-02	0.0002044928	Africa
Africa|hCoV-19/Morocco/6890/2020|EPI ISL 459968|B.1.5|Morocco|2020-03-17	Africa|hCoV-19/South Africa/KRISP-K002637/2020|EPI ISL 535507|B.1.1.206|South Africa|2020-08-02	0.0002718806	Africa
Africa|hCoV-19/Morocco/6891/2020|EPI ISL 459969|B.1.255|Morocco|2020-03-20	Africa|hCoV-19/South Africa/KRISP-K002637/2020|EPI ISL 535507|B.1.1.206|South Africa|2020-08-02	0.0002730801	Africa
Africa|hCoV-19/Morocco/6892/2020|EPI ISL 459970|B.1.5|Morocco|2020-03-17	Africa|hCoV-19/South Africa/KRISP-K002637/2020|EPI ISL 535507|B.1.1.206|South Africa|2020-08-02	0.0002732358	Africa
Africa|hCoV-19/Morocco/6893/2020|EPI ISL 459971|B.1.153|Morocco|2020-03-18	Africa|hCoV-19/South Africa/KRISP-K002637/2020|EPI ISL 535507|B.1.1.206|South Africa|2020-08-02	0.0004452585	Africa
Africa|hCoV-19/Morocco/6894/2020|EPI ISL 459972|B.1|Morocco|2020-03-20	Africa|hCoV-19/South Africa/KRISP-K002637/2020|EPI ISL 535507|B.1.1.206|South Africa|2020-08-02	0.0004053148	Africa
Africa|hCoV-19/Morocco/6895/2020|EPI ISL 459973|B.1.1|Morocco|2020-03-20	Africa|hCoV-19/South Africa/KRISP-K002637/2020|EPI ISL 535507|B.1.1.206|South Africa|2020-08-02	0.0001350588	Africa
Africa|hCoV-19/Morocco/6897/2020|EPI ISL 459975|B.1.5|Morocco|2020-03-21	Africa|hCoV-19/South Africa/KRISP-K002637/2020|EPI ISL 535507|B.1.1.206|South Africa|2020-08-02	0.0002701797	Africa
Africa|hCoV-19/Morocco/6898/2020|EPI ISL 459976|B.1|Morocco|2020-03-16	Africa|hCoV-19/South Africa/KRISP-K002637/2020|EPI ISL 535507|B.1.1.206|South Africa|2020-08-02	0.0003377633	Africa
Africa|hCoV-19/Morocco/6899/2020|EPI ISL 459977|B.1.1|Morocco|2020-04-21	Africa|hCoV-19/South Africa/KRISP-K002637/2020|EPI ISL 535507|B.1.1.206|South Africa|2020-08-02	0.0001350647	Africa
Africa|hCoV-19/Morocco/6900/2020|EPI ISL 459978|B.1.1.247|Morocco|2020-04-20	Africa|hCoV-19/South Africa/KRISP-K002637/2020|EPI ISL 535507|B.1.1.206|South Africa|2020-08-02	0.0002363880	Africa
Africa|hCoV-19/Morocco/6901/2020|EPI ISL 459979|B.1|Morocco|2020-04-19	Africa|hCoV-19/South Africa/KRISP-K002637/2020|EPI ISL 535507|B.1.1.206|South Africa|2020-08-02	0.0003377337	Africa
Africa|hCoV-19/Morocco/6902/2020|EPI ISL 459980|B.1.1|Morocco|2020-04-19	Africa|hCoV-19/South Africa/KRISP-K002637/2020|EPI ISL 535507|B.1.1.206|South Africa|2020-08-02	0.0002701632	Africa
Africa|hCoV-19/Morocco/6903/2020|EPI ISL 459981|B.1|Morocco|2020-04-19	Africa|hCoV-19/South Africa/KRISP-K002637/2020|EPI ISL 535507|B.1.1.206|South Africa|2020-08-02	0.0004729070	Africa
Africa|hCoV-19/Morocco/6904/2020|EPI ISL 459982|B.1|Morocco|2020-04-18	Africa|hCoV-19/South Africa/KRISP-K002637/2020|EPI ISL 535507|B.1.1.206|South Africa|2020-08-02	0.0004391206	Africa
Africa|hCoV-19/Morocco/6905/2020|EPI ISL 459983|B.1.1|Morocco|2020-04-21	Africa|hCoV-19/South Africa/KRISP-K002637/2020|EPI ISL 535507|B.1.1.206|South Africa|2020-08-02	0.0002026142	Africa
Africa|hCoV-19/Morocco/6906/2020|EPI ISL 459984|B.1.1|Morocco|2020-04-06	Africa|hCoV-19/South Africa/KRISP-K002637/2020|EPI ISL 535507|B.1.1.206|South Africa|2020-08-02	0.0001012921	Africa
Africa|hCoV-19/Morocco/AZ183/2020|EPI ISL 476026|B.1.1|Morocco|2020-05-11	Africa|hCoV-19/South Africa/KRISP-K002637/2020|EPI ISL 535507|B.1.1.206|South Africa|2020-08-02	0.0002701750	Africa
Africa|hCoV-19/Morocco/CA24/2020|EPI ISL 476025|B.1.1|Morocco|2020-05-02	Africa|hCoV-19/South Africa/KRISP-K002637/2020|EPI ISL 535507|B.1.1.206|South Africa|2020-08-02	0.0004391235	Africa
Africa|hCoV-19/Morocco/HMIMV-Rabat102-03/2020|EPI ISL 471456|B.1|Morocco|2020-03-31	Africa|hCoV-19/South Africa/KRISP-K002637/2020|EPI ISL 535507|B.1.1.206|South Africa|2020-08-02	0.0004391191	Africa
Africa|hCoV-19/Morocco/HMIMV-Rabat1025-04/2020|EPI ISL 471457|B.1|Morocco|2020-04-13	Africa|hCoV-19/South Africa/KRISP-K002637/2020|EPI ISL 535507|B.1.1.206|South Africa|2020-08-02	0.0003715397	Africa
Africa|hCoV-19/Morocco/HMIMV-Rabat1429-04/2020|EPI ISL 471458|B.1|Morocco|2020-04-19	Africa|hCoV-19/South Africa/KRISP-K002637/2020|EPI ISL 535507|B.1.1.206|South Africa|2020-08-02	0.0004729294	Africa
Africa|hCoV-19/Morocco/HMIMV-Rabat1435-04/2020|EPI ISL 471459|B.1|Morocco|2020-04-19	Africa|hCoV-19/South Africa/KRISP-K002637/2020|EPI ISL 535507|B.1.1.206|South Africa|2020-08-02	0.0003377417	Africa
Africa|hCoV-19/Morocco/HMIMV-Rabat1462-04/2020|EPI ISL 471460|B.1|Morocco|2020-04-19	Africa|hCoV-19/South Africa/KRISP-K002637/2020|EPI ISL 535507|B.1.1.206|South Africa|2020-08-02	0.0004391207	Africa
Africa|hCoV-19/Morocco/OUA677-19/2020|EPI ISL 451400|B.1.5|Morocco|2020-04-23	Africa|hCoV-19/South Africa/KRISP-K002637/2020|EPI ISL 535507|B.1.1.206|South Africa|2020-08-02	0.0003377565	Africa
Africa|hCoV-19/Morocco/RA85/2020|EPI ISL 467299|B.1|Morocco|2020-05-21	Africa|hCoV-19/South Africa/KRISP-K002637/2020|EPI ISL 535507|B.1.1.206|South Africa|2020-08-02	0.0007772392	Africa
Africa|hCoV-19/Morocco/RMPS-01/2020|EPI ISL 469017|B.1|Morocco|2020-04-13	Africa|hCoV-19/South Africa/KRISP-K002637/2020|EPI ISL 535507|B.1.1.206|South Africa|2020-08-02	0.0003039542	Africa
Africa|hCoV-19/Morocco/RMPS-02/2020|EPI ISL 469049|B.1|Morocco|2020-03-30	Africa|hCoV-19/South Africa/KRISP-K002637/2020|EPI ISL 535507|B.1.1.206|South Africa|2020-08-02	0.0003039675	Africa
Africa|hCoV-19/Morocco/RMPS-03/2020|EPI ISL 469051|B.1|Morocco|2020-04-03	Africa|hCoV-19/South Africa/KRISP-K002637/2020|EPI ISL 535507|B.1.1.206|South Africa|2020-08-02	0.0004053147	Africa
Africa|hCoV-19/Morocco/RMPS-04/2020|EPI ISL 469052|B.1|Morocco|2020-03-30	Africa|hCoV-19/South Africa/KRISP-K002637/2020|EPI ISL 535507|B.1.1.206|South Africa|2020-08-02	0.0003039542	Africa
Africa|hCoV-19/Morocco/RMPS-05/2020|EPI ISL 469053|B.1|Morocco|2020-03-30	Africa|hCoV-19/South Africa/KRISP-K002637/2020|EPI ISL 535507|B.1.1.206|South Africa|2020-08-02	0.0002701760	Africa
Africa|hCoV-19/Morocco/RMPS-06/2020|EPI ISL 469054|B.1|Morocco|2020-04-01	Africa|hCoV-19/South Africa/KRISP-K002637/2020|EPI ISL 535507|B.1.1.206|South Africa|2020-08-02	0.0003039542	Africa
Africa|hCoV-19/Morocco/RMPS-12/2020|EPI ISL 482737|B.1.1|Morocco|2020-05-08	Africa|hCoV-19/South Africa/KRISP-K002637/2020|EPI ISL 535507|B.1.1.206|South Africa|2020-08-02	0.0003093610	Africa
Africa|hCoV-19/Morocco/RMPS-13/2020|EPI ISL 482738|B.1|Morocco|2020-04-10	Africa|hCoV-19/South Africa/KRISP-K002637/2020|EPI ISL 535507|B.1.1.206|South Africa|2020-08-02	0.0003093441	Africa
Africa|hCoV-19/Morocco/RMPS-14/2020|EPI ISL 482739|B.1|Morocco|2020-04-22	Africa|hCoV-19/South Africa/KRISP-K002637/2020|EPI ISL 535507|B.1.1.206|South Africa|2020-08-02	0.0003155248	Africa
Africa|hCoV-19/Morocco/refstage1/2020|EPI ISL 476559|B.1.5|Morocco|2020-02-27	Africa|hCoV-19/South Africa/KRISP-K002637/2020|EPI ISL 535507|B.1.1.206|South Africa|2020-08-02	0.0002026151	Africa
Africa|hCoV-19/Nigeria/AB03-CV135/2020|EPI ISL 527872|B.1.5|Nigeria|2020-05-12	Africa|hCoV-19/South Africa/KRISP-K002637/2020|EPI ISL 535507|B.1.1.206|South Africa|2020-08-02	0.0003413874	Africa
Africa|hCoV-19/Nigeria/ED01-CV155/2020|EPI ISL 527873|B.40|Nigeria|2020-02-21	Africa|hCoV-19/South Africa/KRISP-K002637/2020|EPI ISL 535507|B.1.1.206|South Africa|2020-08-02	0.0006081005	Africa
Africa|hCoV-19/Nigeria/ED02-CV156/2020|EPI ISL 527874|B.40|Nigeria|2020-03-23	Africa|hCoV-19/South Africa/KRISP-K002637/2020|EPI ISL 535507|B.1.1.206|South Africa|2020-08-02	0.0005066982	Africa
Africa|hCoV-19/Nigeria/ED03-CV157/2020|EPI ISL 527875|B.40|Nigeria|2020-03-26	Africa|hCoV-19/South Africa/KRISP-K002637/2020|EPI ISL 535507|B.1.1.206|South Africa|2020-08-02	0.0006624424	Africa
Africa|hCoV-19/Nigeria/ED04-CV158/2020|EPI ISL 527876|A|Nigeria|2020-03-25	Africa|hCoV-19/South Africa/KRISP-K002637/2020|EPI ISL 535507|B.1.1.206|South Africa|2020-08-02	0.0005404882	Africa
Africa|hCoV-19/Nigeria/ED06-CV159/2020|EPI ISL 527877|A|Nigeria|2020-03-25	Africa|hCoV-19/South Africa/KRISP-K002637/2020|EPI ISL 535507|B.1.1.206|South Africa|2020-08-02	0.0005583849	Africa
Africa|hCoV-19/Nigeria/ED07-CV160/2020|EPI ISL 527878|B.40|Nigeria|2020-03-31	Africa|hCoV-19/South Africa/KRISP-K002637/2020|EPI ISL 535507|B.1.1.206|South Africa|2020-08-02	0.0006419656	Africa
Africa|hCoV-19/Nigeria/ED1010-CV215/2020|EPI ISL 527879|B.1.1.229|Nigeria|2020-05-04	Africa|hCoV-19/South Africa/KRISP-K002637/2020|EPI ISL 535507|B.1.1.206|South Africa|2020-08-02	0.0001688310	Africa
Africa|hCoV-19/Nigeria/ED18-CV161/2020|EPI ISL 527880|B.1.5|Nigeria|2020-03-25	Africa|hCoV-19/South Africa/KRISP-K002637/2020|EPI ISL 535507|B.1.1.206|South Africa|2020-08-02	0.0002369272	Africa
Africa|hCoV-19/Nigeria/ED20-CV162/2020|EPI ISL 527881|B.1|Nigeria|2020-03-30	Africa|hCoV-19/South Africa/KRISP-K002637/2020|EPI ISL 535507|B.1.1.206|South Africa|2020-08-02	0.0003039542	Africa
Africa|hCoV-19/Nigeria/ED25-CV163/2020|EPI ISL 527882|B.1.5|Nigeria|2020-05-09	Africa|hCoV-19/South Africa/KRISP-K002637/2020|EPI ISL 535507|B.1.1.206|South Africa|2020-08-02	0.0002363889	Africa
Africa|hCoV-19/Nigeria/ED32-CV164/2020|EPI ISL 527883|B.1.5|Nigeria|2020-05-18	Africa|hCoV-19/South Africa/KRISP-K002637/2020|EPI ISL 535507|B.1.1.206|South Africa|2020-08-02	0.0002384798	Africa
Africa|hCoV-19/Nigeria/ED46-CV165/2020|EPI ISL 527884|B.1.1.229|Nigeria|2020-04-24	Africa|hCoV-19/South Africa/KRISP-K002637/2020|EPI ISL 535507|B.1.1.206|South Africa|2020-08-02	0.0002363840	Africa
Africa|hCoV-19/Nigeria/ED48-CV193/2020|EPI ISL 527885|B.1.5|Nigeria|2020-04-26	Africa|hCoV-19/South Africa/KRISP-K002637/2020|EPI ISL 535507|B.1.1.206|South Africa|2020-08-02	0.0002075544	Africa
Africa|hCoV-19/Nigeria/EK025-CV58/2020|EPI ISL 487098|B.1.1.71|Nigeria|2020-04-19	Africa|hCoV-19/South Africa/KRISP-K002637/2020|EPI ISL 535507|B.1.1.206|South Africa|2020-08-02	0.0002421111	Africa
Africa|hCoV-19/Nigeria/EK084-CV50/2020|EPI ISL 487105|B.1.1.71|Nigeria|2020-04-23	Africa|hCoV-19/South Africa/KRISP-K002637/2020|EPI ISL 535507|B.1.1.206|South Africa|2020-08-02	0.0002363822	Africa
Africa|hCoV-19/Nigeria/EK220-CV54/2020|EPI ISL 487102|B.1.1|Nigeria|2020-05-14	Africa|hCoV-19/South Africa/KRISP-K002637/2020|EPI ISL 535507|B.1.1.206|South Africa|2020-08-02	0.0002028525	Africa
Africa|hCoV-19/Nigeria/EK254-CV60/2020|EPI ISL 487096|B.1.1|Nigeria|2020-05-19	Africa|hCoV-19/South Africa/KRISP-K002637/2020|EPI ISL 535507|B.1.1.206|South Africa|2020-08-02	0.0002082083	Africa
Africa|hCoV-19/Nigeria/EK291-CV115/2020|EPI ISL 527887|B.1.1|Nigeria|2020-06-02	Africa|hCoV-19/South Africa/KRISP-K002637/2020|EPI ISL 535507|B.1.1.206|South Africa|2020-08-02	0.0002363982	Africa
Africa|hCoV-19/Nigeria/KW017-CV24/2020|EPI ISL 455362|B.1.255|Nigeria|2020-04-10	Africa|hCoV-19/South Africa/KRISP-K002637/2020|EPI ISL 535507|B.1.1.206|South Africa|2020-08-02	0.0003377485	Africa
Africa|hCoV-19/Nigeria/KW298-CV48/2020|EPI ISL 487107|A|Nigeria|2020-05-08	Africa|hCoV-19/South Africa/KRISP-K002637/2020|EPI ISL 535507|B.1.1.206|South Africa|2020-08-02	0.0006080771	Africa
Africa|hCoV-19/Nigeria/KW326-CV52/2020|EPI ISL 487103|B.1.1|Nigeria|2020-05-09	Africa|hCoV-19/South Africa/KRISP-K002637/2020|EPI ISL 535507|B.1.1.206|South Africa|2020-08-02	0.0001697668	Africa
Africa|hCoV-19/Nigeria/Lagos01/2020|EPI ISL 413550|B.1.1|Nigeria|2020-02-27	Africa|hCoV-19/South Africa/KRISP-K002637/2020|EPI ISL 535507|B.1.1.206|South Africa|2020-08-02	0.0001367702	Africa
Africa|hCoV-19/Nigeria/NG57752/2020|EPI ISL 462992|B.1.1|Nigeria|2020-03	Africa|hCoV-19/South Africa/KRISP-K002637/2020|EPI ISL 535507|B.1.1.206|South Africa|2020-08-02	0.0001690362	Africa
Africa|hCoV-19/Nigeria/OG007-CV22/2020|EPI ISL 455412|B.40|Nigeria|2020-03-29	Africa|hCoV-19/South Africa/KRISP-K002637/2020|EPI ISL 535507|B.1.1.206|South Africa|2020-08-02	0.0005405127	Africa
Africa|hCoV-19/Nigeria/ON191-CV49/2020|EPI ISL 487106|B.1.246|Nigeria|2020-06-30	Africa|hCoV-19/South Africa/KRISP-K002637/2020|EPI ISL 535507|B.1.1.206|South Africa|2020-08-02	0.0004072815	Africa
Africa|hCoV-19/Nigeria/ON505-CV43/2020|EPI ISL 487112|B.1.246|Nigeria|2020-05-24	Africa|hCoV-19/South Africa/KRISP-K002637/2020|EPI ISL 535507|B.1.1.206|South Africa|2020-08-02	0.0004728863	Africa
Africa|hCoV-19/Nigeria/ON507-CV44/2020|EPI ISL 487111|B.1.1.10|Nigeria|2020-05-24	Africa|hCoV-19/South Africa/KRISP-K002637/2020|EPI ISL 535507|B.1.1.206|South Africa|2020-08-02	0.0003043241	Africa
Africa|hCoV-19/Nigeria/ON595-CV121/2020|EPI ISL 527888|B.1.1.90|Nigeria|2020-06-03	Africa|hCoV-19/South Africa/KRISP-K002637/2020|EPI ISL 535507|B.1.1.206|South Africa|2020-08-02	0.0002701696	Africa
Africa|hCoV-19/Nigeria/ON705-CV153/2020|EPI ISL 527889|B.1.1.1|Nigeria|2020-06-09	Africa|hCoV-19/South Africa/KRISP-K002637/2020|EPI ISL 535507|B.1.1.206|South Africa|2020-08-02	0.0003714984	Africa
Africa|hCoV-19/Nigeria/ON752-CV144/2020|EPI ISL 527890|B.1|Nigeria|2020-06-11	Africa|hCoV-19/South Africa/KRISP-K002637/2020|EPI ISL 535507|B.1.1.206|South Africa|2020-08-02	0.0004394114	Africa
Africa|hCoV-19/Nigeria/ON920-CV152/2020|EPI ISL 527891|B.1.1.220|Nigeria|2020-06-16	Africa|hCoV-19/South Africa/KRISP-K002637/2020|EPI ISL 535507|B.1.1.206|South Africa|2020-08-02	0.0002366653	Africa
Africa|hCoV-19/Nigeria/ON969-CV145/2020|EPI ISL 527892|B.1.1|Nigeria|2020-06-17	Africa|hCoV-19/South Africa/KRISP-K002637/2020|EPI ISL 535507|B.1.1.206|South Africa|2020-08-02	0.0002701869	Africa
Africa|hCoV-19/Nigeria/OS016-CV3/2020|EPI ISL 455413|B.40|Nigeria|2020-03-27	Africa|hCoV-19/South Africa/KRISP-K002637/2020|EPI ISL 535507|B.1.1.206|South Africa|2020-08-02	0.0005082086	Africa
Africa|hCoV-19/Nigeria/OS030-CV5/2020|EPI ISL 455415|A|Nigeria|2020-03-29	Africa|hCoV-19/South Africa/KRISP-K002637/2020|EPI ISL 535507|B.1.1.206|South Africa|2020-08-02	0.0007002996	Africa
Africa|hCoV-19/Nigeria/OS055-CV8/2020|EPI ISL 455418|A|Nigeria|2020-03-29	Africa|hCoV-19/South Africa/KRISP-K002637/2020|EPI ISL 535507|B.1.1.206|South Africa|2020-08-02	0.0006938368	Africa
Africa|hCoV-19/Nigeria/OS060-CV9/2020|EPI ISL 455419|B.1|Nigeria|2020-03-29	Africa|hCoV-19/South Africa/KRISP-K002637/2020|EPI ISL 535507|B.1.1.206|South Africa|2020-08-02	0.0004428701	Africa
Africa|hCoV-19/Nigeria/OS070-CV11/2020|EPI ISL 455422|A|Nigeria|2020-03-29	Africa|hCoV-19/South Africa/KRISP-K002637/2020|EPI ISL 535507|B.1.1.206|South Africa|2020-08-02	0.0006756982	Africa
Africa|hCoV-19/Nigeria/OS085-CV14/2020|EPI ISL 455424|A|Nigeria|2020-03-29	Africa|hCoV-19/South Africa/KRISP-K002637/2020|EPI ISL 535507|B.1.1.206|South Africa|2020-08-02	0.0005742948	Africa
Africa|hCoV-19/Nigeria/OS125-CV20/2020|EPI ISL 455427|A|Nigeria|2020-03-29	Africa|hCoV-19/South Africa/KRISP-K002637/2020|EPI ISL 535507|B.1.1.206|South Africa|2020-08-02	0.0007030045	Africa
Africa|hCoV-19/Nigeria/OS294-CV42/2020|EPI ISL 487113|B.1.5|Nigeria|2020-04-23	Africa|hCoV-19/South Africa/KRISP-K002637/2020|EPI ISL 535507|B.1.1.206|South Africa|2020-08-02	0.0003039604	Africa
Africa|hCoV-19/Nigeria/OS524-CV45/2020|EPI ISL 487110|B.1.22|Nigeria|2020-05-11	Africa|hCoV-19/South Africa/KRISP-K002637/2020|EPI ISL 535507|B.1.1.206|South Africa|2020-08-02	0.0004053147	Africa
Africa|hCoV-19/Nigeria/OS589-CV46/2020|EPI ISL 487109|B.1.22|Nigeria|2020-05-29	Africa|hCoV-19/South Africa/KRISP-K002637/2020|EPI ISL 535507|B.1.1.206|South Africa|2020-08-02	0.0004392525	Africa
Africa|hCoV-19/Nigeria/OY008-CV29/2020|EPI ISL 455429|B.1|Nigeria|2020-03-27	Africa|hCoV-19/South Africa/KRISP-K002637/2020|EPI ISL 535507|B.1.1.206|South Africa|2020-08-02	0.0003039542	Africa
Africa|hCoV-19/Nigeria/OY045A-CV35/2020|EPI ISL 455431|B.40|Nigeria|2020-04-02	Africa|hCoV-19/South Africa/KRISP-K002637/2020|EPI ISL 535507|B.1.1.206|South Africa|2020-08-02	0.0005068181	Africa
Africa|hCoV-19/Nigeria/OY094-CV57/2020|EPI ISL 487099|B.1.1.102|Nigeria|2020-04-24	Africa|hCoV-19/South Africa/KRISP-K002637/2020|EPI ISL 535507|B.1.1.206|South Africa|2020-08-02	0.0001688417	Africa
Africa|hCoV-19/Nigeria/OY175-CV51/2020|EPI ISL 487104|B.1|Nigeria|2020-05-03	Africa|hCoV-19/South Africa/KRISP-K002637/2020|EPI ISL 535507|B.1.1.206|South Africa|2020-08-02	0.0004113915	Africa
Africa|hCoV-19/Nigeria/OY233-CV66/2020|EPI ISL 487091|B.1.246|Nigeria|2020-05-13	Africa|hCoV-19/South Africa/KRISP-K002637/2020|EPI ISL 535507|B.1.1.206|South Africa|2020-08-02	0.0005742930	Africa
Africa|hCoV-19/Nigeria/OY260-CV55/2020|EPI ISL 487101|B.1.265|Nigeria|2020-05-16	Africa|hCoV-19/South Africa/KRISP-K002637/2020|EPI ISL 535507|B.1.1.206|South Africa|2020-08-02	0.0004728863	Africa
Africa|hCoV-19/Nigeria/OY592-CV167/2020|EPI ISL 527898|B.1.265|Nigeria|2020-06-10	Africa|hCoV-19/South Africa/KRISP-K002637/2020|EPI ISL 535507|B.1.1.206|South Africa|2020-08-02	0.0005405311	Africa
Africa|hCoV-19/Nigeria/OY595-CV168/2020|EPI ISL 527899|B.1.265|Nigeria|2020-06-09	Africa|hCoV-19/South Africa/KRISP-K002637/2020|EPI ISL 535507|B.1.1.206|South Africa|2020-08-02	0.0005937982	Africa
Africa|hCoV-19/Nigeria/OY598-CV169/2020|EPI ISL 527900|B.1.1|Nigeria|2020-06-09	Africa|hCoV-19/South Africa/KRISP-K002637/2020|EPI ISL 535507|B.1.1.206|South Africa|2020-08-02	0.0003803445	Africa
Africa|hCoV-19/Nigeria/OY605-CV170/2020|EPI ISL 527901|B.1.1|Nigeria|2020-06-12	Africa|hCoV-19/South Africa/KRISP-K002637/2020|EPI ISL 535507|B.1.1.206|South Africa|2020-08-02	0.0004052787	Africa
Africa|hCoV-19/Nigeria/OY608-CV172/2020|EPI ISL 527903|B.1.1|Nigeria|2020-06-11	Africa|hCoV-19/South Africa/KRISP-K002637/2020|EPI ISL 535507|B.1.1.206|South Africa|2020-08-02	0.0002727695	Africa
Africa|hCoV-19/Nigeria/OY612-CV173/2020|EPI ISL 527904|B.1.1|Nigeria|2020-06-13	Africa|hCoV-19/South Africa/KRISP-K002637/2020|EPI ISL 535507|B.1.1.206|South Africa|2020-08-02	0.0002704014	Africa
Africa|hCoV-19/Nigeria/OY616-CV174/2020|EPI ISL 527905|B.1.1|Nigeria|2020-06-12	Africa|hCoV-19/South Africa/KRISP-K002637/2020|EPI ISL 535507|B.1.1.206|South Africa|2020-08-02	0.0004058822	Africa
Africa|hCoV-19/Nigeria/OY625-CV182/2020|EPI ISL 527909|B.1.1|Nigeria|2020-06-13	Africa|hCoV-19/South Africa/KRISP-K002637/2020|EPI ISL 535507|B.1.1.206|South Africa|2020-08-02	0.0002734041	Africa
Africa|hCoV-19/Nigeria/OY626-CV183/2020|EPI ISL 527910|B.1.1|Nigeria|2020-06-13	Africa|hCoV-19/South Africa/KRISP-K002637/2020|EPI ISL 535507|B.1.1.206|South Africa|2020-08-02	0.0002723709	Africa
Africa|hCoV-19/Nigeria/OY627-CV184/2020|EPI ISL 527911|B.1.1|Nigeria|2020-06-13	Africa|hCoV-19/South Africa/KRISP-K002637/2020|EPI ISL 535507|B.1.1.206|South Africa|2020-08-02	0.0001351121	Africa
Africa|hCoV-19/Nigeria/OY628-CV185/2020|EPI ISL 527912|B.1.1|Nigeria|2020-06-13	Africa|hCoV-19/South Africa/KRISP-K002637/2020|EPI ISL 535507|B.1.1.206|South Africa|2020-08-02	0.0003377405	Africa
Africa|hCoV-19/Nigeria/OY633-CV189/2020|EPI ISL 527914|B.1.1.71|Nigeria|2020-06-16	Africa|hCoV-19/South Africa/KRISP-K002637/2020|EPI ISL 535507|B.1.1.206|South Africa|2020-08-02	0.0003377257	Africa
Africa|hCoV-19/Nigeria/OY636-CV192/2020|EPI ISL 527915|B.1.1|Nigeria|2020-06-17	Africa|hCoV-19/South Africa/KRISP-K002637/2020|EPI ISL 535507|B.1.1.206|South Africa|2020-08-02	0.0002363729	Africa
Africa|hCoV-19/Senegal/003/2020|EPI ISL 418206|B.1.356|Senegal|2020-02-28	Africa|hCoV-19/South Africa/KRISP-K002637/2020|EPI ISL 535507|B.1.1.206|South Africa|2020-08-02	0.0003385798	Africa
Africa|hCoV-19/Senegal/016/2020|EPI ISL 418207|B.1.356|Senegal|2020-03-02	Africa|hCoV-19/South Africa/KRISP-K002637/2020|EPI ISL 535507|B.1.1.206|South Africa|2020-08-02	0.0003377337	Africa
Africa|hCoV-19/Senegal/020/2020|EPI ISL 418208|B.1.356|Senegal|2020-03-04	Africa|hCoV-19/South Africa/KRISP-K002637/2020|EPI ISL 535507|B.1.1.206|South Africa|2020-08-02	0.0003386830	Africa
Africa|hCoV-19/Senegal/026/2020|EPI ISL 418209|B.1.356|Senegal|2020-03-03	Africa|hCoV-19/South Africa/KRISP-K002637/2020|EPI ISL 535507|B.1.1.206|South Africa|2020-08-02	0.0003715147	Africa
Africa|hCoV-19/Senegal/073/2020|EPI ISL 418210|B.1|Senegal|2020-03-10	Africa|hCoV-19/South Africa/KRISP-K002637/2020|EPI ISL 535507|B.1.1.206|South Africa|2020-08-02	0.0002363992	Africa
Africa|hCoV-19/Senegal/082/2020|EPI ISL 418211|B.1|Senegal|2020-03-11	Africa|hCoV-19/South Africa/KRISP-K002637/2020|EPI ISL 535507|B.1.1.206|South Africa|2020-08-02	0.0002365110	Africa
Africa|hCoV-19/Senegal/087/2020|EPI ISL 418212|B.1|Senegal|2020-03-11	Africa|hCoV-19/South Africa/KRISP-K002637/2020|EPI ISL 535507|B.1.1.206|South Africa|2020-08-02	0.0002371118	Africa
Africa|hCoV-19/Senegal/094/2020|EPI ISL 418213|B.1|Senegal|2020-03-12	Africa|hCoV-19/South Africa/KRISP-K002637/2020|EPI ISL 535507|B.1.1.206|South Africa|2020-08-02	0.0002704317	Africa
Africa|hCoV-19/Senegal/102/2020|EPI ISL 418214|B.1|Senegal|2020-03-12	Africa|hCoV-19/South Africa/KRISP-K002637/2020|EPI ISL 535507|B.1.1.206|South Africa|2020-08-02	0.0002104470	Africa
Africa|hCoV-19/Senegal/119/2020|EPI ISL 418215|B.1|Senegal|2020-03-12	Africa|hCoV-19/South Africa/KRISP-K002637/2020|EPI ISL 535507|B.1.1.206|South Africa|2020-08-02	0.0003063290	Africa
Africa|hCoV-19/Senegal/1351/2020|EPI ISL 480556|B.6|Senegal|2020-03-28	Africa|hCoV-19/South Africa/KRISP-K002637/2020|EPI ISL 535507|B.1.1.206|South Africa|2020-08-02	0.0005078527	Africa
Africa|hCoV-19/Senegal/136/2020|EPI ISL 418216|A.2|Senegal|2020-03-13	Africa|hCoV-19/South Africa/KRISP-K002637/2020|EPI ISL 535507|B.1.1.206|South Africa|2020-08-02	0.0006080749	Africa
Africa|hCoV-19/Senegal/139/2020|EPI ISL 418217|B.1|Senegal|2020-03-13	Africa|hCoV-19/South Africa/KRISP-K002637/2020|EPI ISL 535507|B.1.1.206|South Africa|2020-08-02	0.0002719058	Africa
Africa|hCoV-19/Senegal/1683/2020|EPI ISL 480783|B.1|Senegal|2020-03-31	Africa|hCoV-19/South Africa/KRISP-K002637/2020|EPI ISL 535507|B.1.1.206|South Africa|2020-08-02	0.0002369569	Africa
Africa|hCoV-19/Senegal/1749/2020|EPI ISL 480787|B.1|Senegal|2020-03-31	Africa|hCoV-19/South Africa/KRISP-K002637/2020|EPI ISL 535507|B.1.1.206|South Africa|2020-08-02	0.0002713856	Africa
Africa|hCoV-19/Senegal/1966/2020|EPI ISL 480789|A.11|Senegal|2020-04-01	Africa|hCoV-19/South Africa/KRISP-K002637/2020|EPI ISL 535507|B.1.1.206|South Africa|2020-08-02	0.0005745300	Africa
Africa|hCoV-19/Senegal/2840/2020|EPI ISL 481220|B.1|Senegal|2020-04-06	Africa|hCoV-19/South Africa/KRISP-K002637/2020|EPI ISL 535507|B.1.1.206|South Africa|2020-08-02	0.0004518237	Africa
Africa|hCoV-19/Senegal/2865/2020|EPI ISL 481234|B.1|Senegal|2020-04-07	Africa|hCoV-19/South Africa/KRISP-K002637/2020|EPI ISL 535507|B.1.1.206|South Africa|2020-08-02	0.0004477179	Africa
Africa|hCoV-19/Senegal/306/2020|EPI ISL 420069|B.3|Senegal|2020-03-17	Africa|hCoV-19/South Africa/KRISP-K002637/2020|EPI ISL 535507|B.1.1.206|South Africa|2020-08-02	0.0004053080	Africa
Africa|hCoV-19/Senegal/315/2020|EPI ISL 420070|B.1|Senegal|2020-03-17	Africa|hCoV-19/South Africa/KRISP-K002637/2020|EPI ISL 535507|B.1.1.206|South Africa|2020-08-02	0.0003039409	Africa
Africa|hCoV-19/Senegal/328/2020|EPI ISL 420071|B.1|Senegal|2020-03-17	Africa|hCoV-19/South Africa/KRISP-K002637/2020|EPI ISL 535507|B.1.1.206|South Africa|2020-08-02	0.0005516835	Africa
Africa|hCoV-19/Senegal/3331/2020|EPI ISL 481235|B.1.5|Senegal|2020-04-09	Africa|hCoV-19/South Africa/KRISP-K002637/2020|EPI ISL 535507|B.1.1.206|South Africa|2020-08-02	0.0002365726	Africa
Africa|hCoV-19/Senegal/370/2020|EPI ISL 420072|B.1|Senegal|2020-03-18	Africa|hCoV-19/South Africa/KRISP-K002637/2020|EPI ISL 535507|B.1.1.206|South Africa|2020-08-02	0.0003386061	Africa
Africa|hCoV-19/Senegal/382/2020|EPI ISL 420073|B.1|Senegal|2020-03-19	Africa|hCoV-19/South Africa/KRISP-K002637/2020|EPI ISL 535507|B.1.1.206|South Africa|2020-08-02	0.0003377633	Africa
Africa|hCoV-19/Senegal/45436/2020|EPI ISL 498238|B.1.1|Senegal|2020-05-27	Africa|hCoV-19/South Africa/KRISP-K002637/2020|EPI ISL 535507|B.1.1.206|South Africa|2020-08-02	0.0002026826	Africa
Africa|hCoV-19/Senegal/45557/2020|EPI ISL 498239|B.1.1|Senegal|2020-05-27	Africa|hCoV-19/South Africa/KRISP-K002637/2020|EPI ISL 535507|B.1.1.206|South Africa|2020-08-02	0.0003062916	Africa
Africa|hCoV-19/Senegal/52357/2020|EPI ISL 498240|B.1.5.12|Senegal|2020-06-03	Africa|hCoV-19/South Africa/KRISP-K002637/2020|EPI ISL 535507|B.1.1.206|South Africa|2020-08-02	0.0004977016	Africa
Africa|hCoV-19/Senegal/52907/2020|EPI ISL 498241|B.1.5.12|Senegal|2020-06-05	Africa|hCoV-19/South Africa/KRISP-K002637/2020|EPI ISL 535507|B.1.1.206|South Africa|2020-08-02	0.0006986334	Africa
Africa|hCoV-19/Senegal/55499/2020|EPI ISL 498242|B.1.5|Senegal|2020-06-07	Africa|hCoV-19/South Africa/KRISP-K002637/2020|EPI ISL 535507|B.1.1.206|South Africa|2020-08-02	0.0003383472	Africa
Africa|hCoV-19/Senegal/55703/2020|EPI ISL 477148|B.1.356|Senegal|2020-06-07	Africa|hCoV-19/South Africa/KRISP-K002637/2020|EPI ISL 535507|B.1.1.206|South Africa|2020-08-02	0.0004546644	Africa
Africa|hCoV-19/Senegal/55728/2020|EPI ISL 477150|B.1.5.12|Senegal|2020-06-07	Africa|hCoV-19/South Africa/KRISP-K002637/2020|EPI ISL 535507|B.1.1.206|South Africa|2020-08-02	0.0004088310	Africa
Africa|hCoV-19/Senegal/55738/2020|EPI ISL 477141|B.1.5.12|Senegal|2020-06-07	Africa|hCoV-19/South Africa/KRISP-K002637/2020|EPI ISL 535507|B.1.1.206|South Africa|2020-08-02	0.0005216924	Africa
Africa|hCoV-19/Senegal/55752/2020|EPI ISL 477149|B.1.5.12|Senegal|2020-06-07	Africa|hCoV-19/South Africa/KRISP-K002637/2020|EPI ISL 535507|B.1.1.206|South Africa|2020-08-02	0.0003773688	Africa
Africa|hCoV-19/Senegal/57065/2020|EPI ISL 476148|B.1.1.44|Senegal|2020-06-09	Africa|hCoV-19/South Africa/KRISP-K002637/2020|EPI ISL 535507|B.1.1.206|South Africa|2020-08-02	0.0002706842	Africa
Africa|hCoV-19/Senegal/5718/2020|EPI ISL 481236|B.1|Senegal|2020-04-18	Africa|hCoV-19/South Africa/KRISP-K002637/2020|EPI ISL 535507|B.1.1.206|South Africa|2020-08-02	0.0003055193	Africa
Africa|hCoV-19/Senegal/57273/2020|EPI ISL 498243|B.1.5.12|Senegal|2020-06-07	Africa|hCoV-19/South Africa/KRISP-K002637/2020|EPI ISL 535507|B.1.1.206|South Africa|2020-08-02	0.0004053203	Africa
Africa|hCoV-19/Senegal/57476/2020|EPI ISL 476149|B.1.5.12|Senegal|2020-06-06	Africa|hCoV-19/South Africa/KRISP-K002637/2020|EPI ISL 535507|B.1.1.206|South Africa|2020-08-02	0.0005435678	Africa
Africa|hCoV-19/Senegal/57503/2020|EPI ISL 498244|B.1.5.12|Senegal|2020-06-09	Africa|hCoV-19/South Africa/KRISP-K002637/2020|EPI ISL 535507|B.1.1.206|South Africa|2020-08-02	0.0004975602	Africa
Africa|hCoV-19/Senegal/57540/2020|EPI ISL 476491|B.1.5.12|Senegal|2020-06-09	Africa|hCoV-19/South Africa/KRISP-K002637/2020|EPI ISL 535507|B.1.1.206|South Africa|2020-08-02	0.0006147669	Africa
Africa|hCoV-19/Senegal/5766/2020|EPI ISL 481237|B.1.5.12|Senegal|2020-04-17	Africa|hCoV-19/South Africa/KRISP-K002637/2020|EPI ISL 535507|B.1.1.206|South Africa|2020-08-02	0.0004053243	Africa
Africa|hCoV-19/Senegal/5770/2020|EPI ISL 481238|B.1|Senegal|2020-04-17	Africa|hCoV-19/South Africa/KRISP-K002637/2020|EPI ISL 535507|B.1.1.206|South Africa|2020-08-02	0.0002807233	Africa
Africa|hCoV-19/Senegal/5785/2020|EPI ISL 481239|B.1.5.12|Senegal|2020-04-17	Africa|hCoV-19/South Africa/KRISP-K002637/2020|EPI ISL 535507|B.1.1.206|South Africa|2020-08-02	0.0003716491	Africa
Africa|hCoV-19/Senegal/5971/2020|EPI ISL 481240|B.1.5|Senegal|2020-04-18	Africa|hCoV-19/South Africa/KRISP-K002637/2020|EPI ISL 535507|B.1.1.206|South Africa|2020-08-02	0.0002719549	Africa
Africa|hCoV-19/Senegal/5986/2020|EPI ISL 481243|B.1|Senegal|2020-04-18	Africa|hCoV-19/South Africa/KRISP-K002637/2020|EPI ISL 535507|B.1.1.206|South Africa|2020-08-02	0.0003716366	Africa
Africa|hCoV-19/Senegal/600/2020|EPI ISL 420074|B.1.5|Senegal|2020-03-20	Africa|hCoV-19/South Africa/KRISP-K002637/2020|EPI ISL 535507|B.1.1.206|South Africa|2020-08-02	0.0002701770	Africa
Africa|hCoV-19/Senegal/611/2020|EPI ISL 420076|B.1|Senegal|2020-03-20	Africa|hCoV-19/South Africa/KRISP-K002637/2020|EPI ISL 535507|B.1.1.206|South Africa|2020-08-02	0.0003039675	Africa
Africa|hCoV-19/Senegal/618/2020|EPI ISL 420077|A|Senegal|2020-03-20	Africa|hCoV-19/South Africa/KRISP-K002637/2020|EPI ISL 535507|B.1.1.206|South Africa|2020-08-02	0.0005404782	Africa
Africa|hCoV-19/Senegal/620/2020|EPI ISL 420078|A.11|Senegal|2020-03-20	Africa|hCoV-19/South Africa/KRISP-K002637/2020|EPI ISL 535507|B.1.1.206|South Africa|2020-08-02	0.0005417407	Africa
Africa|hCoV-19/Senegal/62365/2020|EPI ISL 476492|B.1.5.12|Senegal|2020-06-10	Africa|hCoV-19/South Africa/KRISP-K002637/2020|EPI ISL 535507|B.1.1.206|South Africa|2020-08-02	0.0003377350	Africa
Africa|hCoV-19/Senegal/62368/2020|EPI ISL 476493|B.1.1|Senegal|2020-06-10	Africa|hCoV-19/South Africa/KRISP-K002637/2020|EPI ISL 535507|B.1.1.206|South Africa|2020-08-02	0.0001350588	Africa
Africa|hCoV-19/Senegal/62431/2020|EPI ISL 498247|B.1.5.12|Senegal|2020-06-10	Africa|hCoV-19/South Africa/KRISP-K002637/2020|EPI ISL 535507|B.1.1.206|South Africa|2020-08-02	0.0003085393	Africa
Africa|hCoV-19/Senegal/62872/2020|EPI ISL 476494|B.1.5.12|Senegal|2020-06-11	Africa|hCoV-19/South Africa/KRISP-K002637/2020|EPI ISL 535507|B.1.1.206|South Africa|2020-08-02	0.0003723332	Africa
Africa|hCoV-19/Senegal/62874/2020|EPI ISL 476495|B.1.5.12|Senegal|2020-06-11	Africa|hCoV-19/South Africa/KRISP-K002637/2020|EPI ISL 535507|B.1.1.206|South Africa|2020-08-02	0.0004404147	Africa
Africa|hCoV-19/Senegal/63263/2020|EPI ISL 498249|B.1.5.12|Senegal|2020-06-11	Africa|hCoV-19/South Africa/KRISP-K002637/2020|EPI ISL 535507|B.1.1.206|South Africa|2020-08-02	0.0003735961	Africa
Africa|hCoV-19/Senegal/63728/2020|EPI ISL 476497|B.1.356|Senegal|2020-06-12	Africa|hCoV-19/South Africa/KRISP-K002637/2020|EPI ISL 535507|B.1.1.206|South Africa|2020-08-02	0.0004461769	Africa
Africa|hCoV-19/Senegal/63742/2020|EPI ISL 476514|B.1.5.12|Senegal|2020-06-12	Africa|hCoV-19/South Africa/KRISP-K002637/2020|EPI ISL 535507|B.1.1.206|South Africa|2020-08-02	0.0004053241	Africa
Africa|hCoV-19/Senegal/640/2020|EPI ISL 420079|B.1|Senegal|2020-03-20	Africa|hCoV-19/South Africa/KRISP-K002637/2020|EPI ISL 535507|B.1.1.206|South Africa|2020-08-02	0.0005548086	Africa
Africa|hCoV-19/Senegal/64033/2020|EPI ISL 485715|B.1.5|Senegal|2020-06-12	Africa|hCoV-19/South Africa/KRISP-K002637/2020|EPI ISL 535507|B.1.1.206|South Africa|2020-08-02	0.0003715323	Africa
Africa|hCoV-19/Senegal/64076/2020|EPI ISL 485716|B.1|Senegal|2020-06-12	Africa|hCoV-19/South Africa/KRISP-K002637/2020|EPI ISL 535507|B.1.1.206|South Africa|2020-08-02	0.0006419952	Africa
Africa|hCoV-19/Senegal/64096/2020|EPI ISL 485717|B.1.5.12|Senegal|2020-06-12	Africa|hCoV-19/South Africa/KRISP-K002637/2020|EPI ISL 535507|B.1.1.206|South Africa|2020-08-02	0.0004083526	Africa
Africa|hCoV-19/Senegal/64101/2020|EPI ISL 476516|B.1.5.12|Senegal|2020-06-12	Africa|hCoV-19/South Africa/KRISP-K002637/2020|EPI ISL 535507|B.1.1.206|South Africa|2020-08-02	0.0004068494	Africa
Africa|hCoV-19/Senegal/64163/2020|EPI ISL 477159|B.1.5.12|Senegal|2020-06-12	Africa|hCoV-19/South Africa/KRISP-K002637/2020|EPI ISL 535507|B.1.1.206|South Africa|2020-08-02	0.0005883706	Africa
Africa|hCoV-19/Senegal/64166/2020|EPI ISL 476558|B.1.5.12|Senegal|2020-06-12	Africa|hCoV-19/South Africa/KRISP-K002637/2020|EPI ISL 535507|B.1.1.206|South Africa|2020-08-02	0.0005426698	Africa
Africa|hCoV-19/Senegal/6427/2020|EPI ISL 486873|B.1.5|Senegal|2020-04-20	Africa|hCoV-19/South Africa/KRISP-K002637/2020|EPI ISL 535507|B.1.1.206|South Africa|2020-08-02	0.0002707218	Africa
Africa|hCoV-19/Senegal/6430/2020|EPI ISL 486872|B.1.1|Senegal|2020-04-11	Africa|hCoV-19/South Africa/KRISP-K002637/2020|EPI ISL 535507|B.1.1.206|South Africa|2020-08-02	0.0001016362	Africa
Africa|hCoV-19/Senegal/64709/2020|EPI ISL 476560|B.1.5.12|Senegal|2020-06-13	Africa|hCoV-19/South Africa/KRISP-K002637/2020|EPI ISL 535507|B.1.1.206|South Africa|2020-08-02	0.0009103021	Africa
Africa|hCoV-19/Senegal/64716/2020|EPI ISL 498250|B.1.5.12|Senegal|2020-06-13	Africa|hCoV-19/South Africa/KRISP-K002637/2020|EPI ISL 535507|B.1.1.206|South Africa|2020-08-02	0.0003726864	Africa
Africa|hCoV-19/Senegal/64729/2020|EPI ISL 477155|B.1.1.44|Senegal|2020-06-11	Africa|hCoV-19/South Africa/KRISP-K002637/2020|EPI ISL 535507|B.1.1.206|South Africa|2020-08-02	0.0003395325	Africa
Africa|hCoV-19/Senegal/64763/2020|EPI ISL 476562|B.1.292|Senegal|2020-06-13	Africa|hCoV-19/South Africa/KRISP-K002637/2020|EPI ISL 535507|B.1.1.206|South Africa|2020-08-02	0.0003715471	Africa
Africa|hCoV-19/Senegal/64766/2020|EPI ISL 476564|B.1.5.12|Senegal|2020-06-13	Africa|hCoV-19/South Africa/KRISP-K002637/2020|EPI ISL 535507|B.1.1.206|South Africa|2020-08-02	0.0004390718	Africa
Africa|hCoV-19/Senegal/64771/2020|EPI ISL 482874|B.1.1.44|Senegal|2020-06-13	Africa|hCoV-19/South Africa/KRISP-K002637/2020|EPI ISL 535507|B.1.1.206|South Africa|2020-08-02	0.0003377667	Africa
Africa|hCoV-19/Senegal/64772/2020|EPI ISL 477154|B.1.5.12|Senegal|2020-06-13	Africa|hCoV-19/South Africa/KRISP-K002637/2020|EPI ISL 535507|B.1.1.206|South Africa|2020-08-02	0.0005219571	Africa
Africa|hCoV-19/Senegal/6481/2020|EPI ISL 486871|B.1.5|Senegal|2020-04-21	Africa|hCoV-19/South Africa/KRISP-K002637/2020|EPI ISL 535507|B.1.1.206|South Africa|2020-08-02	0.0002371817	Africa
Africa|hCoV-19/Senegal/64916/2020|EPI ISL 477156|B.1.5.12|Senegal|2020-06-13	Africa|hCoV-19/South Africa/KRISP-K002637/2020|EPI ISL 535507|B.1.1.206|South Africa|2020-08-02	0.0004073854	Africa
Africa|hCoV-19/Senegal/64932/2020|EPI ISL 476569|B.1.1.44|Senegal|2020-06-13	Africa|hCoV-19/South Africa/KRISP-K002637/2020|EPI ISL 535507|B.1.1.206|South Africa|2020-08-02	0.0002026511	Africa
Africa|hCoV-19/Senegal/64969/2020|EPI ISL 476570|B.1.5.12|Senegal|2020-06-13	Africa|hCoV-19/South Africa/KRISP-K002637/2020|EPI ISL 535507|B.1.1.206|South Africa|2020-08-02	0.0006626464	Africa
Africa|hCoV-19/Senegal/65030/2020|EPI ISL 476572|B.1.5.12|Senegal|2020-06-14	Africa|hCoV-19/South Africa/KRISP-K002637/2020|EPI ISL 535507|B.1.1.206|South Africa|2020-08-02	0.0003715070	Africa
Africa|hCoV-19/Senegal/65052/2020|EPI ISL 476574|B.1.5|Senegal|2020-06-13	Africa|hCoV-19/South Africa/KRISP-K002637/2020|EPI ISL 535507|B.1.1.206|South Africa|2020-08-02	0.0003393690	Africa
Africa|hCoV-19/Senegal/65428/2020|EPI ISL 485712|B.1.5.12|Senegal|2020-06-14	Africa|hCoV-19/South Africa/KRISP-K002637/2020|EPI ISL 535507|B.1.1.206|South Africa|2020-08-02	0.0005769487	Africa
Africa|hCoV-19/Senegal/65481/2020|EPI ISL 477151|B.1.1|Senegal|2020-06-14	Africa|hCoV-19/South Africa/KRISP-K002637/2020|EPI ISL 535507|B.1.1.206|South Africa|2020-08-02	0.0002770421	Africa
Africa|hCoV-19/Senegal/65548/2020|EPI ISL 477153|B.1.5.12|Senegal|2020-06-14	Africa|hCoV-19/South Africa/KRISP-K002637/2020|EPI ISL 535507|B.1.1.206|South Africa|2020-08-02	0.0005233644	Africa
Africa|hCoV-19/Senegal/65601/2020|EPI ISL 485713|B.1.5.12|Senegal|2020-06-14	Africa|hCoV-19/South Africa/KRISP-K002637/2020|EPI ISL 535507|B.1.1.206|South Africa|2020-08-02	0.0003715159	Africa
Africa|hCoV-19/Senegal/659/2020|EPI ISL 480554|B.1|Senegal|2020-03-21	Africa|hCoV-19/South Africa/KRISP-K002637/2020|EPI ISL 535507|B.1.1.206|South Africa|2020-08-02	0.0003386452	Africa
Africa|hCoV-19/Senegal/6597/2020|EPI ISL 486870|B.1.356|Senegal|2020-04-23	Africa|hCoV-19/South Africa/KRISP-K002637/2020|EPI ISL 535507|B.1.1.206|South Africa|2020-08-02	0.0003715147	Africa
Africa|hCoV-19/Senegal/6619/2020|EPI ISL 498230|B.1|Senegal|2020-04-21	Africa|hCoV-19/South Africa/KRISP-K002637/2020|EPI ISL 535507|B.1.1.206|South Africa|2020-08-02	0.0003377270	Africa
Africa|hCoV-19/Senegal/6626/2020|EPI ISL 498229|B.1|Senegal|2020-04-21	Africa|hCoV-19/South Africa/KRISP-K002637/2020|EPI ISL 535507|B.1.1.206|South Africa|2020-08-02	0.0003717117	Africa
Africa|hCoV-19/Senegal/66298/2020|EPI ISL 485708|B.1.5.12|Senegal|2020-06-15	Africa|hCoV-19/South Africa/KRISP-K002637/2020|EPI ISL 535507|B.1.1.206|South Africa|2020-08-02	0.0005743704	Africa
Africa|hCoV-19/Senegal/66443/2020|EPI ISL 485711|B.1.1|Senegal|2020-06-15	Africa|hCoV-19/South Africa/KRISP-K002637/2020|EPI ISL 535507|B.1.1.206|South Africa|2020-08-02	0.0003758448	Africa
Africa|hCoV-19/Senegal/66458/2020|EPI ISL 485710|B.1.1|Senegal|2020-06-15	Africa|hCoV-19/South Africa/KRISP-K002637/2020|EPI ISL 535507|B.1.1.206|South Africa|2020-08-02	0.0001688343	Africa
Africa|hCoV-19/Senegal/6751/2020|EPI ISL 486859|B.1.1|Senegal|2020-04-21	Africa|hCoV-19/South Africa/KRISP-K002637/2020|EPI ISL 535507|B.1.1.206|South Africa|2020-08-02	0.0002050721	Africa
Africa|hCoV-19/Senegal/6762/2020|EPI ISL 486869|B.1.5.12|Senegal|2020-04-21	Africa|hCoV-19/South Africa/KRISP-K002637/2020|EPI ISL 535507|B.1.1.206|South Africa|2020-08-02	0.0005276388	Africa
Africa|hCoV-19/Senegal/68303/2020|EPI ISL 477143|B.1.5.12|Senegal|2020-06-17	Africa|hCoV-19/South Africa/KRISP-K002637/2020|EPI ISL 535507|B.1.1.206|South Africa|2020-08-02	0.0004085296	Africa
Africa|hCoV-19/Senegal/68349/2020|EPI ISL 485635|B.1.5.12|Senegal|2020-06-18	Africa|hCoV-19/South Africa/KRISP-K002637/2020|EPI ISL 535507|B.1.1.206|South Africa|2020-08-02	0.0005066539	Africa
Africa|hCoV-19/Senegal/6837/2020|EPI ISL 486868|B.1.272|Senegal|2020-04-21	Africa|hCoV-19/South Africa/KRISP-K002637/2020|EPI ISL 535507|B.1.1.206|South Africa|2020-08-02	0.0004093595	Africa
Africa|hCoV-19/Senegal/6839/2020|EPI ISL 486867|B.1|Senegal|2020-04-23	Africa|hCoV-19/South Africa/KRISP-K002637/2020|EPI ISL 535507|B.1.1.206|South Africa|2020-08-02	0.0003735150	Africa
Africa|hCoV-19/Senegal/68458/2020|EPI ISL 482878|B.1.1|Senegal|2020-06-18	Africa|hCoV-19/South Africa/KRISP-K002637/2020|EPI ISL 535507|B.1.1.206|South Africa|2020-08-02	0.0001688343	Africa
Africa|hCoV-19/Senegal/6847/2020|EPI ISL 486865|B.1.272|Senegal|2020-04-02	Africa|hCoV-19/South Africa/KRISP-K002637/2020|EPI ISL 535507|B.1.1.206|South Africa|2020-08-02	0.0004053147	Africa
Africa|hCoV-19/Senegal/68488/2020|EPI ISL 482877|B.1.356|Senegal|2020-06-17	Africa|hCoV-19/South Africa/KRISP-K002637/2020|EPI ISL 535507|B.1.1.206|South Africa|2020-08-02	0.0005066520	Africa
Africa|hCoV-19/Senegal/68525/2020|EPI ISL 477142|B.1.1|Senegal|2020-06-17	Africa|hCoV-19/South Africa/KRISP-K002637/2020|EPI ISL 535507|B.1.1.206|South Africa|2020-08-02	0.0003814534	Africa
Africa|hCoV-19/Senegal/68548/2020|EPI ISL 482876|B.1.5.12|Senegal|2020-06-17	Africa|hCoV-19/South Africa/KRISP-K002637/2020|EPI ISL 535507|B.1.1.206|South Africa|2020-08-02	0.0003078945	Africa
Africa|hCoV-19/Senegal/68550/2020|EPI ISL 482875|B.1.5.12|Senegal|2020-06-16	Africa|hCoV-19/South Africa/KRISP-K002637/2020|EPI ISL 535507|B.1.1.206|South Africa|2020-08-02	0.0003721355	Africa
Africa|hCoV-19/Senegal/6914/2020|EPI ISL 498237|B.1.5|Senegal|2020-04-24	Africa|hCoV-19/South Africa/KRISP-K002637/2020|EPI ISL 535507|B.1.1.206|South Africa|2020-08-02	0.0003795150	Africa
Africa|hCoV-19/Senegal/6934/2020|EPI ISL 498235|B.1.5.12|Senegal|2020-04-22	Africa|hCoV-19/South Africa/KRISP-K002637/2020|EPI ISL 535507|B.1.1.206|South Africa|2020-08-02	0.0004758152	Africa
Africa|hCoV-19/Senegal/70339/2020|EPI ISL 477146|B.1.5.12|Senegal|2020-06-20	Africa|hCoV-19/South Africa/KRISP-K002637/2020|EPI ISL 535507|B.1.1.206|South Africa|2020-08-02	0.0004486621	Africa
Africa|hCoV-19/Senegal/70427/2020|EPI ISL 477144|B.1.5.12|Senegal|2020-06-20	Africa|hCoV-19/South Africa/KRISP-K002637/2020|EPI ISL 535507|B.1.1.206|South Africa|2020-08-02	0.0004497282	Africa
Africa|hCoV-19/Senegal/70440/2020|EPI ISL 477145|B.1.5.12|Senegal|2020-06-19	Africa|hCoV-19/South Africa/KRISP-K002637/2020|EPI ISL 535507|B.1.1.206|South Africa|2020-08-02	0.0004853885	Africa
Africa|hCoV-19/Senegal/83493/2020|EPI ISL 498252|B.1.1.44|Senegal|2020-07-09	Africa|hCoV-19/South Africa/KRISP-K002637/2020|EPI ISL 535507|B.1.1.206|South Africa|2020-08-02	0.0004159809	Africa
Africa|hCoV-19/Senegal/9068/2020|EPI ISL 498236|B.1.356|Senegal|2020-04-24	Africa|hCoV-19/South Africa/KRISP-K002637/2020|EPI ISL 535507|B.1.1.206|South Africa|2020-08-02	0.0003718663	Africa
Africa|hCoV-19/Senegal/9250/2020|EPI ISL 486866|B.1.1|Senegal|2020-04-22	Africa|hCoV-19/South Africa/KRISP-K002637/2020|EPI ISL 535507|B.1.1.206|South Africa|2020-08-02	0.0003377189	Africa
Africa|hCoV-19/Senegal/9256/2020|EPI ISL 486864|B.1.1|Senegal|2020-04-23	Africa|hCoV-19/South Africa/KRISP-K002637/2020|EPI ISL 535507|B.1.1.206|South Africa|2020-08-02	0.0003412052	Africa
Africa|hCoV-19/Senegal/9369/2020|EPI ISL 486863|B.1.5|Senegal|2020-04-25	Africa|hCoV-19/South Africa/KRISP-K002637/2020|EPI ISL 535507|B.1.1.206|South Africa|2020-08-02	0.0002363889	Africa
Africa|hCoV-19/Senegal/9392/2020|EPI ISL 486862|B.1.1|Senegal|2020-04-25	Africa|hCoV-19/South Africa/KRISP-K002637/2020|EPI ISL 535507|B.1.1.206|South Africa|2020-08-02	0.0002374946	Africa
Africa|hCoV-19/Senegal/9439/2020|EPI ISL 486861|B.1.1.44|Senegal|2020-04-25	Africa|hCoV-19/South Africa/KRISP-K002637/2020|EPI ISL 535507|B.1.1.206|South Africa|2020-08-02	0.0001688686	Africa
Africa|hCoV-19/Senegal/9615/2020|EPI ISL 486860|B.1.5.12|Senegal|2020-04-25	Africa|hCoV-19/South Africa/KRISP-K002637/2020|EPI ISL 535507|B.1.1.206|South Africa|2020-08-02	0.0003377270	Africa
Africa|hCoV-19/Senegal/9819/2020|EPI ISL 498233|B.1|Senegal|2020-04-25	Africa|hCoV-19/South Africa/KRISP-K002637/2020|EPI ISL 535507|B.1.1.206|South Africa|2020-08-02	0.0004126500	Africa
Africa|hCoV-19/Senegal/9821/2020|EPI ISL 498232|B.1.356|Senegal|2020-04-25	Africa|hCoV-19/South Africa/KRISP-K002637/2020|EPI ISL 535507|B.1.1.206|South Africa|2020-08-02	0.0003416876	Africa
Africa|hCoV-19/Senegal/9838/2020|EPI ISL 498231|B.1.272|Senegal|2020-04-25	Africa|hCoV-19/South Africa/KRISP-K002637/2020|EPI ISL 535507|B.1.1.206|South Africa|2020-08-02	0.0004429395	Africa
Africa|hCoV-19/Sierra Leone/KGH-G-8548/2020|EPI ISL 512811|B.1|Sierra Leone|2020-03-30	Africa|hCoV-19/South Africa/KRISP-K002637/2020|EPI ISL 535507|B.1.1.206|South Africa|2020-08-02	0.0003377633	Africa
Africa|hCoV-19/Sierra Leone/KGH-G-8549/2020|EPI ISL 512812|B.1.1|Sierra Leone|2020-03-31	Africa|hCoV-19/South Africa/KRISP-K002637/2020|EPI ISL 535507|B.1.1.206|South Africa|2020-08-02	0.0001012921	Africa
Africa|hCoV-19/Sierra Leone/KGH-G-8603/2020|EPI ISL 512813|B.1|Sierra Leone|2020-04-23	Africa|hCoV-19/South Africa/KRISP-K002637/2020|EPI ISL 535507|B.1.1.206|South Africa|2020-08-02	0.0003378969	Africa
Africa|hCoV-19/Sierra Leone/KGH-G-8604/2020|EPI ISL 512814|B.6|Sierra Leone|2020-04-03	Africa|hCoV-19/South Africa/KRISP-K002637/2020|EPI ISL 535507|B.1.1.206|South Africa|2020-08-02	0.0005066862	Africa
Africa|hCoV-19/Sierra Leone/KGH-G-8607/2020|EPI ISL 512815|B.1.1|Sierra Leone|2020-04-03	Africa|hCoV-19/South Africa/KRISP-K002637/2020|EPI ISL 535507|B.1.1.206|South Africa|2020-08-02	0.0001351168	Africa
Africa|hCoV-19/Sierra Leone/KGH-G-8625/2020|EPI ISL 512816|A.12|Sierra Leone|2020-04-10	Africa|hCoV-19/South Africa/KRISP-K002637/2020|EPI ISL 535507|B.1.1.206|South Africa|2020-08-02	0.0008109940	Africa
Africa|hCoV-19/Sierra Leone/KGH-G-8626/2020|EPI ISL 512817|A.12|Sierra Leone|2020-04-10	Africa|hCoV-19/South Africa/KRISP-K002637/2020|EPI ISL 535507|B.1.1.206|South Africa|2020-08-02	0.0007095144	Africa
Africa|hCoV-19/Sierra Leone/KGH-G-8627/2020|EPI ISL 512818|B.1.5|Sierra Leone|2020-04-08	Africa|hCoV-19/South Africa/KRISP-K002637/2020|EPI ISL 535507|B.1.1.206|South Africa|2020-08-02	0.0002701824	Africa
Africa|hCoV-19/Sierra Leone/KGH-G-8668/2020|EPI ISL 512819|A.12|Sierra Leone|2020-04-11	Africa|hCoV-19/South Africa/KRISP-K002637/2020|EPI ISL 535507|B.1.1.206|South Africa|2020-08-02	0.0006584109	Africa
Africa|hCoV-19/Sierra Leone/KGH-G-8669/2020|EPI ISL 512820|A.12|Sierra Leone|2020-04-14	Africa|hCoV-19/South Africa/KRISP-K002637/2020|EPI ISL 535507|B.1.1.206|South Africa|2020-08-02	0.0007433481	Africa
Africa|hCoV-19/South Africa/KRISP-0001/2020|EPI ISL 467431|B|South Africa|2020-03-23	Africa|hCoV-19/South Africa/KRISP-K002637/2020|EPI ISL 535507|B.1.1.206|South Africa|2020-08-02	0.0003046166	Africa
Africa|hCoV-19/South Africa/KRISP-0016/2020|EPI ISL 467432|B.1.106|South Africa|2020-03-28	Africa|hCoV-19/South Africa/KRISP-K002637/2020|EPI ISL 535507|B.1.1.206|South Africa|2020-08-02	0.0002363968	Africa
Africa|hCoV-19/South Africa/KRISP-0017/2020|EPI ISL 467433|B.1.5|South Africa|2020-04-03	Africa|hCoV-19/South Africa/KRISP-K002637/2020|EPI ISL 535507|B.1.1.206|South Africa|2020-08-02	0.0002026218	Africa
Africa|hCoV-19/South Africa/KRISP-0019/2020|EPI ISL 467434|B.1.5|South Africa|2020-04-02	Africa|hCoV-19/South Africa/KRISP-K002637/2020|EPI ISL 535507|B.1.1.206|South Africa|2020-08-02	0.0002026218	Africa
Africa|hCoV-19/South Africa/KRISP-0021/2020|EPI ISL 467435|B.1.5|South Africa|2020-04-02	Africa|hCoV-19/South Africa/KRISP-K002637/2020|EPI ISL 535507|B.1.1.206|South Africa|2020-08-02	0.0002365007	Africa
Africa|hCoV-19/South Africa/KRISP-0024/2020|EPI ISL 467436|B.1.106|South Africa|2020-04-01	Africa|hCoV-19/South Africa/KRISP-K002637/2020|EPI ISL 535507|B.1.1.206|South Africa|2020-08-02	0.0002083337	Africa
Africa|hCoV-19/South Africa/KRISP-0026/2020|EPI ISL 467437|B.1.106|South Africa|2020-04-01	Africa|hCoV-19/South Africa/KRISP-K002637/2020|EPI ISL 535507|B.1.1.206|South Africa|2020-08-02	0.0002366129	Africa
Africa|hCoV-19/South Africa/KRISP-0028/2020|EPI ISL 467438|B.1.106|South Africa|2020-04-02	Africa|hCoV-19/South Africa/KRISP-K002637/2020|EPI ISL 535507|B.1.1.206|South Africa|2020-08-02	0.0002784078	Africa
Africa|hCoV-19/South Africa/KRISP-0029/2020|EPI ISL 467439|B.1.5|South Africa|2020-04-02	Africa|hCoV-19/South Africa/KRISP-K002637/2020|EPI ISL 535507|B.1.1.206|South Africa|2020-08-02	0.0002477831	Africa
Africa|hCoV-19/South Africa/KRISP-0033/2020|EPI ISL 467440|B.1.106|South Africa|2020-04-01	Africa|hCoV-19/South Africa/KRISP-K002637/2020|EPI ISL 535507|B.1.1.206|South Africa|2020-08-02	0.0002392402	Africa
Africa|hCoV-19/South Africa/KRISP-0035/2020|EPI ISL 467441|B.1.5|South Africa|2020-03-27	Africa|hCoV-19/South Africa/KRISP-K002637/2020|EPI ISL 535507|B.1.1.206|South Africa|2020-08-02	0.0002026149	Africa
Africa|hCoV-19/South Africa/KRISP-0041/2020|EPI ISL 467443|B.1.5|South Africa|2020-03-25	Africa|hCoV-19/South Africa/KRISP-K002637/2020|EPI ISL 535507|B.1.1.206|South Africa|2020-08-02	0.0002026149	Africa
Africa|hCoV-19/South Africa/KRISP-005/2020|EPI ISL 455630|B.1.5|South Africa|2020-04-29	Africa|hCoV-19/South Africa/KRISP-K002637/2020|EPI ISL 535507|B.1.1.206|South Africa|2020-08-02	0.0002458454	Africa
Africa|hCoV-19/South Africa/KRISP-0055/2020|EPI ISL 467444|B.1.5|South Africa|2020-03-24	Africa|hCoV-19/South Africa/KRISP-K002637/2020|EPI ISL 535507|B.1.1.206|South Africa|2020-08-02	0.0002026146	Africa
Africa|hCoV-19/South Africa/KRISP-0056/2020|EPI ISL 467445|B.1.5|South Africa|2020-04-04	Africa|hCoV-19/South Africa/KRISP-K002637/2020|EPI ISL 535507|B.1.1.206|South Africa|2020-08-02	0.0002701878	Africa
Africa|hCoV-19/South Africa/KRISP-0057/2020|EPI ISL 467446|B.1.5|South Africa|2020-03-29	Africa|hCoV-19/South Africa/KRISP-K002637/2020|EPI ISL 535507|B.1.1.206|South Africa|2020-08-02	0.0002028341	Africa
Africa|hCoV-19/South Africa/KRISP-0059/2020|EPI ISL 467448|B.1.5|South Africa|2020-04-01	Africa|hCoV-19/South Africa/KRISP-K002637/2020|EPI ISL 535507|B.1.1.206|South Africa|2020-08-02	0.0002739032	Africa
Africa|hCoV-19/South Africa/KRISP-0065/2020|EPI ISL 467449|B.1.106|South Africa|2020-04-04	Africa|hCoV-19/South Africa/KRISP-K002637/2020|EPI ISL 535507|B.1.1.206|South Africa|2020-08-02	0.0002367406	Africa
Africa|hCoV-19/South Africa/KRISP-0066/2020|EPI ISL 467450|B.1.106|South Africa|2020-04-03	Africa|hCoV-19/South Africa/KRISP-K002637/2020|EPI ISL 535507|B.1.1.206|South Africa|2020-08-02	0.0002363888	Africa
Africa|hCoV-19/South Africa/KRISP-0067/2020|EPI ISL 467451|B.1.5|South Africa|2020-04-03	Africa|hCoV-19/South Africa/KRISP-K002637/2020|EPI ISL 535507|B.1.1.206|South Africa|2020-08-02	0.0002026149	Africa
Africa|hCoV-19/South Africa/KRISP-0074/2020|EPI ISL 467452|B.1.106|South Africa|2020-04-04	Africa|hCoV-19/South Africa/KRISP-K002637/2020|EPI ISL 535507|B.1.1.206|South Africa|2020-08-02	0.0002070469	Africa
Africa|hCoV-19/South Africa/KRISP-0075/2020|EPI ISL 467453|B.1.106|South Africa|2020-04-04	Africa|hCoV-19/South Africa/KRISP-K002637/2020|EPI ISL 535507|B.1.1.206|South Africa|2020-08-02	0.0002365167	Africa
Africa|hCoV-19/South Africa/KRISP-0080/2020|EPI ISL 467454|B.1.106|South Africa|2020-04-01	Africa|hCoV-19/South Africa/KRISP-K002637/2020|EPI ISL 535507|B.1.1.206|South Africa|2020-08-02	0.0002363889	Africa
Africa|hCoV-19/South Africa/KRISP-0081/2020|EPI ISL 467455|B.1.106|South Africa|2020-04-06	Africa|hCoV-19/South Africa/KRISP-K002637/2020|EPI ISL 535507|B.1.1.206|South Africa|2020-08-02	0.0002363889	Africa
Africa|hCoV-19/South Africa/KRISP-0084/2020|EPI ISL 467456|B.1.106|South Africa|2020-04-05	Africa|hCoV-19/South Africa/KRISP-K002637/2020|EPI ISL 535507|B.1.1.206|South Africa|2020-08-02	0.0002363889	Africa
Africa|hCoV-19/South Africa/KRISP-0088/2020|EPI ISL 467457|B.1.106|South Africa|2020-04-07	Africa|hCoV-19/South Africa/KRISP-K002637/2020|EPI ISL 535507|B.1.1.206|South Africa|2020-08-02	0.0002363889	Africa
Africa|hCoV-19/South Africa/KRISP-0089/2020|EPI ISL 467458|B.1.106|South Africa|2020-04-05	Africa|hCoV-19/South Africa/KRISP-K002637/2020|EPI ISL 535507|B.1.1.206|South Africa|2020-08-02	0.0002410855	Africa
Africa|hCoV-19/South Africa/KRISP-0090/2020|EPI ISL 467459|B.1.106|South Africa|2020-04-03	Africa|hCoV-19/South Africa/KRISP-K002637/2020|EPI ISL 535507|B.1.1.206|South Africa|2020-08-02	0.0002419016	Africa
Africa|hCoV-19/South Africa/KRISP-0096/2020|EPI ISL 467461|B.1.106|South Africa|2020-04-01	Africa|hCoV-19/South Africa/KRISP-K002637/2020|EPI ISL 535507|B.1.1.206|South Africa|2020-08-02	0.0002042214	Africa
Africa|hCoV-19/South Africa/KRISP-0097/2020|EPI ISL 467462|B.1.106|South Africa|2020-04-01	Africa|hCoV-19/South Africa/KRISP-K002637/2020|EPI ISL 535507|B.1.1.206|South Africa|2020-08-02	0.0002365407	Africa
Africa|hCoV-19/South Africa/KRISP-0111/2020|EPI ISL 467465|B.1.106|South Africa|2020-04-01	Africa|hCoV-19/South Africa/KRISP-K002637/2020|EPI ISL 535507|B.1.1.206|South Africa|2020-08-02	0.0003391274	Africa
Africa|hCoV-19/South Africa/KRISP-0113/2020|EPI ISL 467467|B.1.106|South Africa|2020-04-05	Africa|hCoV-19/South Africa/KRISP-K002637/2020|EPI ISL 535507|B.1.1.206|South Africa|2020-08-02	0.0002701760	Africa
Africa|hCoV-19/South Africa/KRISP-0115/2020|EPI ISL 467468|B.1.5|South Africa|2020-04-04	Africa|hCoV-19/South Africa/KRISP-K002637/2020|EPI ISL 535507|B.1.1.206|South Africa|2020-08-02	0.0002026149	Africa
Africa|hCoV-19/South Africa/KRISP-0118/2020|EPI ISL 467470|B.1.106|South Africa|2020-04-01	Africa|hCoV-19/South Africa/KRISP-K002637/2020|EPI ISL 535507|B.1.1.206|South Africa|2020-08-02	0.0002363969	Africa
Africa|hCoV-19/South Africa/KRISP-0119/2020|EPI ISL 467471|B.1.5|South Africa|2020-04-01	Africa|hCoV-19/South Africa/KRISP-K002637/2020|EPI ISL 535507|B.1.1.206|South Africa|2020-08-02	0.0002026149	Africa
Africa|hCoV-19/South Africa/KRISP-012/2020|EPI ISL 421576|B.1.1.10|South Africa|2020-04-01	Africa|hCoV-19/South Africa/KRISP-K002637/2020|EPI ISL 535507|B.1.1.206|South Africa|2020-08-02	0.0002366149	Africa
Africa|hCoV-19/South Africa/KRISP-0120/2020|EPI ISL 467472|B.1.106|South Africa|2020-04-01	Africa|hCoV-19/South Africa/KRISP-K002637/2020|EPI ISL 535507|B.1.1.206|South Africa|2020-08-02	0.0002701760	Africa
Africa|hCoV-19/South Africa/KRISP-0123/2020|EPI ISL 467475|B.1.5|South Africa|2020-05-14	Africa|hCoV-19/South Africa/KRISP-K002637/2020|EPI ISL 535507|B.1.1.206|South Africa|2020-08-02	0.0003039553	Africa
Africa|hCoV-19/South Africa/KRISP-0124/2020|EPI ISL 467476|B.1.1.57|South Africa|2020-05-13	Africa|hCoV-19/South Africa/KRISP-K002637/2020|EPI ISL 535507|B.1.1.206|South Africa|2020-08-02	0.0001359907	Africa
Africa|hCoV-19/South Africa/KRISP-0125/2020|EPI ISL 467477|B.1.1.52|South Africa|2020-05-13	Africa|hCoV-19/South Africa/KRISP-K002637/2020|EPI ISL 535507|B.1.1.206|South Africa|2020-08-02	0.0002026053	Africa
Africa|hCoV-19/South Africa/KRISP-0126/2020|EPI ISL 467478|B.1.1.40|South Africa|2020-05-13	Africa|hCoV-19/South Africa/KRISP-K002637/2020|EPI ISL 535507|B.1.1.206|South Africa|2020-08-02	0.0003039265	Africa
Africa|hCoV-19/South Africa/KRISP-0127/2020|EPI ISL 467479|B.1.5.19|South Africa|2020-05-13	Africa|hCoV-19/South Africa/KRISP-K002637/2020|EPI ISL 535507|B.1.1.206|South Africa|2020-08-02	0.0003039481	Africa
Africa|hCoV-19/South Africa/KRISP-0128/2020|EPI ISL 467480|B.1.1.57|South Africa|2020-05-13	Africa|hCoV-19/South Africa/KRISP-K002637/2020|EPI ISL 535507|B.1.1.206|South Africa|2020-08-02	0.0001356404	Africa
Africa|hCoV-19/South Africa/KRISP-0129/2020|EPI ISL 467481|B.1.1.52|South Africa|2020-05-13	Africa|hCoV-19/South Africa/KRISP-K002637/2020|EPI ISL 535507|B.1.1.206|South Africa|2020-08-02	0.0002363777	Africa
Africa|hCoV-19/South Africa/KRISP-0130/2020|EPI ISL 467482|B.1.1.57|South Africa|2020-05-13	Africa|hCoV-19/South Africa/KRISP-K002637/2020|EPI ISL 535507|B.1.1.206|South Africa|2020-08-02	0.0001688309	Africa
Africa|hCoV-19/South Africa/KRISP-0131/2020|EPI ISL 467483|B.1.5|South Africa|2020-05-13	Africa|hCoV-19/South Africa/KRISP-K002637/2020|EPI ISL 535507|B.1.1.206|South Africa|2020-08-02	0.0002701770	Africa
Africa|hCoV-19/South Africa/KRISP-0132/2020|EPI ISL 467484|B.1.1.40|South Africa|2020-05-13	Africa|hCoV-19/South Africa/KRISP-K002637/2020|EPI ISL 535507|B.1.1.206|South Africa|2020-08-02	0.0002025965	Africa
Africa|hCoV-19/South Africa/KRISP-0133/2020|EPI ISL 467485|B.1.1.57|South Africa|2020-05-13	Africa|hCoV-19/South Africa/KRISP-K002637/2020|EPI ISL 535507|B.1.1.206|South Africa|2020-08-02	0.0002026053	Africa
Africa|hCoV-19/South Africa/KRISP-0134/2020|EPI ISL 467486|B.1.1.206|South Africa|2020-05-14	Africa|hCoV-19/South Africa/KRISP-K002637/2020|EPI ISL 535507|B.1.1.206|South Africa|2020-08-02	0.0000337626	Africa
Africa|hCoV-19/South Africa/KRISP-0135/2020|EPI ISL 467487|B.1.1.57|South Africa|2020-05-14	Africa|hCoV-19/South Africa/KRISP-K002637/2020|EPI ISL 535507|B.1.1.206|South Africa|2020-08-02	0.0001361806	Africa
Africa|hCoV-19/South Africa/KRISP-0136/2020|EPI ISL 467488|B.1.5|South Africa|2020-05-14	Africa|hCoV-19/South Africa/KRISP-K002637/2020|EPI ISL 535507|B.1.1.206|South Africa|2020-08-02	0.0003377418	Africa
Africa|hCoV-19/South Africa/KRISP-0137/2020|EPI ISL 467489|B.1.1.52|South Africa|2020-05-14	Africa|hCoV-19/South Africa/KRISP-K002637/2020|EPI ISL 535507|B.1.1.206|South Africa|2020-08-02	0.0002026053	Africa
Africa|hCoV-19/South Africa/KRISP-0138/2020|EPI ISL 467490|B.1.1.53|South Africa|2020-05-14	Africa|hCoV-19/South Africa/KRISP-K002637/2020|EPI ISL 535507|B.1.1.206|South Africa|2020-08-02	0.0002026101	Africa
Africa|hCoV-19/South Africa/KRISP-0139/2020|EPI ISL 467491|B.1.1|South Africa|2020-05-16	Africa|hCoV-19/South Africa/KRISP-K002637/2020|EPI ISL 535507|B.1.1.206|South Africa|2020-08-02	0.0001688343	Africa
Africa|hCoV-19/South Africa/KRISP-0143/2020|EPI ISL 467493|B.1.1.56|South Africa|2020-05-21	Africa|hCoV-19/South Africa/KRISP-K002637/2020|EPI ISL 535507|B.1.1.206|South Africa|2020-08-02	0.0001688269	Africa
Africa|hCoV-19/South Africa/KRISP-0144/2020|EPI ISL 467494|B.1.5.16|South Africa|2020-05-30	Africa|hCoV-19/South Africa/KRISP-K002637/2020|EPI ISL 535507|B.1.1.206|South Africa|2020-08-02	0.0002701824	Africa
Africa|hCoV-19/South Africa/KRISP-0145/2020|EPI ISL 467495|B.1.106|South Africa|2020-05-30	Africa|hCoV-19/South Africa/KRISP-K002637/2020|EPI ISL 535507|B.1.1.206|South Africa|2020-08-02	0.0002701642	Africa
Africa|hCoV-19/South Africa/KRISP-0148/2020|EPI ISL 467498|B.1.1|South Africa|2020-05-30	Africa|hCoV-19/South Africa/KRISP-K002637/2020|EPI ISL 535507|B.1.1.206|South Africa|2020-08-02	0.0002026190	Africa
Africa|hCoV-19/South Africa/KRISP-0149/2020|EPI ISL 467499|B.1.1|South Africa|2020-05-30	Africa|hCoV-19/South Africa/KRISP-K002637/2020|EPI ISL 535507|B.1.1.206|South Africa|2020-08-02	0.0001350588	Africa
Africa|hCoV-19/South Africa/KRISP-0150/2020|EPI ISL 467500|B.1.1.75|South Africa|2020-05-30	Africa|hCoV-19/South Africa/KRISP-K002637/2020|EPI ISL 535507|B.1.1.206|South Africa|2020-08-02	0.0003039204	Africa
Africa|hCoV-19/South Africa/KRISP-0151/2020|EPI ISL 467501|B.1.1|South Africa|2020-06-01	Africa|hCoV-19/South Africa/KRISP-K002637/2020|EPI ISL 535507|B.1.1.206|South Africa|2020-08-02	0.0002029713	Africa
Africa|hCoV-19/South Africa/KRISP-0152/2020|EPI ISL 467502|B.1.1|South Africa|2020-06-01	Africa|hCoV-19/South Africa/KRISP-K002637/2020|EPI ISL 535507|B.1.1.206|South Africa|2020-08-02	0.0001688343	Africa
Africa|hCoV-19/South Africa/KRISP-0153/2020|EPI ISL 467503|B.1.1|South Africa|2020-06-01	Africa|hCoV-19/South Africa/KRISP-K002637/2020|EPI ISL 535507|B.1.1.206|South Africa|2020-08-02	0.0002026053	Africa
Africa|hCoV-19/South Africa/KRISP-0154/2020|EPI ISL 467504|B.1.1|South Africa|2020-06-01	Africa|hCoV-19/South Africa/KRISP-K002637/2020|EPI ISL 535507|B.1.1.206|South Africa|2020-08-02	0.0001019737	Africa
Africa|hCoV-19/South Africa/KRISP-0155/2020|EPI ISL 467505|B.1.106|South Africa|2020-06-01	Africa|hCoV-19/South Africa/KRISP-K002637/2020|EPI ISL 535507|B.1.1.206|South Africa|2020-08-02	0.0003081474	Africa
Africa|hCoV-19/South Africa/KRISP-0157/2020|EPI ISL 467507|B.1.1.273|South Africa|2020-05-25	Africa|hCoV-19/South Africa/KRISP-K002637/2020|EPI ISL 535507|B.1.1.206|South Africa|2020-08-02	0.0002363729	Africa
Africa|hCoV-19/South Africa/KRISP-0158/2020|EPI ISL 467508|B.1.106|South Africa|2020-05-28	Africa|hCoV-19/South Africa/KRISP-K002637/2020|EPI ISL 535507|B.1.1.206|South Africa|2020-08-02	0.0003377485	Africa
Africa|hCoV-19/South Africa/KRISP-0159/2020|EPI ISL 467509|B.1.5|South Africa|2020-06-01	Africa|hCoV-19/South Africa/KRISP-K002637/2020|EPI ISL 535507|B.1.1.206|South Africa|2020-08-02	0.0002026149	Africa
Africa|hCoV-19/South Africa/KRISP-0160/2020|EPI ISL 467510|B.1.5|South Africa|2020-06-01	Africa|hCoV-19/South Africa/KRISP-K002637/2020|EPI ISL 535507|B.1.1.206|South Africa|2020-08-02	0.0002048140	Africa
Africa|hCoV-19/South Africa/KRISP-0161/2020|EPI ISL 467511|B.1.106|South Africa|2020-06-01	Africa|hCoV-19/South Africa/KRISP-K002637/2020|EPI ISL 535507|B.1.1.206|South Africa|2020-08-02	0.0003039543	Africa
Africa|hCoV-19/South Africa/KRISP-0165/2020|EPI ISL 467515|B.1.1|South Africa|2020-05-29	Africa|hCoV-19/South Africa/KRISP-K002637/2020|EPI ISL 535507|B.1.1.206|South Africa|2020-08-02	0.0001359524	Africa
Africa|hCoV-19/South Africa/KRISP-0166/2020|EPI ISL 467516|B.1.5|South Africa|2020-04-14	Africa|hCoV-19/South Africa/KRISP-K002637/2020|EPI ISL 535507|B.1.1.206|South Africa|2020-08-02	0.0003039747	Africa
Africa|hCoV-19/South Africa/KRISP-0167/2020|EPI ISL 467517|B.1.106|South Africa|2020-06-02	Africa|hCoV-19/South Africa/KRISP-K002637/2020|EPI ISL 535507|B.1.1.206|South Africa|2020-08-02	0.0003039542	Africa
Africa|hCoV-19/South Africa/KRISP-0168/2020|EPI ISL 467518|B.1.106|South Africa|2020-05-28	Africa|hCoV-19/South Africa/KRISP-K002637/2020|EPI ISL 535507|B.1.1.206|South Africa|2020-08-02	0.0003039542	Africa
Africa|hCoV-19/South Africa/KRISP-0169/2020|EPI ISL 467519|B.1|South Africa|2020-05-31	Africa|hCoV-19/South Africa/KRISP-K002637/2020|EPI ISL 535507|B.1.1.206|South Africa|2020-08-02	0.0002715395	Africa
Africa|hCoV-19/South Africa/KRISP-0170/2020|EPI ISL 467520|B.1.1.273|South Africa|2020-05-31	Africa|hCoV-19/South Africa/KRISP-K002637/2020|EPI ISL 535507|B.1.1.206|South Africa|2020-08-02	0.0002378343	Africa
Africa|hCoV-19/South Africa/KRISP-0174/2020|EPI ISL 467524|B.1.106|South Africa|2020-06-04	Africa|hCoV-19/South Africa/KRISP-K002637/2020|EPI ISL 535507|B.1.1.206|South Africa|2020-08-02	0.0003039542	Africa
Africa|hCoV-19/South Africa/KRISP-0175/2020|EPI ISL 482702|B.1.1.273|South Africa|2020-06-05	Africa|hCoV-19/South Africa/KRISP-K002637/2020|EPI ISL 535507|B.1.1.206|South Africa|2020-08-02	0.0002372034	Africa
Africa|hCoV-19/South Africa/KRISP-0178/2020|EPI ISL 482704|B.1.1.57|South Africa|2020-06-05	Africa|hCoV-19/South Africa/KRISP-K002637/2020|EPI ISL 535507|B.1.1.206|South Africa|2020-08-02	0.0002372564	Africa
Africa|hCoV-19/South Africa/KRISP-0179/2020|EPI ISL 482705|B.1.5.16|South Africa|2020-06-06	Africa|hCoV-19/South Africa/KRISP-K002637/2020|EPI ISL 535507|B.1.1.206|South Africa|2020-08-02	0.0003715235	Africa
Africa|hCoV-19/South Africa/KRISP-0185/2020|EPI ISL 482708|B.1.1|South Africa|2020-06-07	Africa|hCoV-19/South Africa/KRISP-K002637/2020|EPI ISL 535507|B.1.1.206|South Africa|2020-08-02	0.0002026142	Africa
Africa|hCoV-19/South Africa/KRISP-0190/2020|EPI ISL 482709|B.1.1.273|South Africa|2020-06-06	Africa|hCoV-19/South Africa/KRISP-K002637/2020|EPI ISL 535507|B.1.1.206|South Africa|2020-08-02	0.0002365566	Africa
Africa|hCoV-19/South Africa/KRISP-0191/2020|EPI ISL 482710|B.1.106|South Africa|2020-06-04	Africa|hCoV-19/South Africa/KRISP-K002637/2020|EPI ISL 535507|B.1.1.206|South Africa|2020-08-02	0.0003379163	Africa
Africa|hCoV-19/South Africa/KRISP-0193/2020|EPI ISL 482848|B.1.106|South Africa|2020-06-03	Africa|hCoV-19/South Africa/KRISP-K002637/2020|EPI ISL 535507|B.1.1.206|South Africa|2020-08-02	0.0003068449	Africa
Africa|hCoV-19/South Africa/KRISP-0194/2020|EPI ISL 482849|B.1.106|South Africa|2020-06-06	Africa|hCoV-19/South Africa/KRISP-K002637/2020|EPI ISL 535507|B.1.1.206|South Africa|2020-08-02	0.0003149837	Africa
Africa|hCoV-19/South Africa/KRISP-0195/2020|EPI ISL 482850|B.1.106|South Africa|2020-06-07	Africa|hCoV-19/South Africa/KRISP-K002637/2020|EPI ISL 535507|B.1.1.206|South Africa|2020-08-02	0.0003804210	Africa
Africa|hCoV-19/South Africa/KRISP-0196/2020|EPI ISL 482712|B.1.106|South Africa|2020-06-08	Africa|hCoV-19/South Africa/KRISP-K002637/2020|EPI ISL 535507|B.1.1.206|South Africa|2020-08-02	0.0003715147	Africa
Africa|hCoV-19/South Africa/KRISP-0197/2020|EPI ISL 482713|B.1.1.206|South Africa|2020-06-08	Africa|hCoV-19/South Africa/KRISP-K002637/2020|EPI ISL 535507|B.1.1.206|South Africa|2020-08-02	0.0000684259	Africa
Africa|hCoV-19/South Africa/KRISP-0198/2020|EPI ISL 482851|B.1.1|South Africa|2020-06-11	Africa|hCoV-19/South Africa/KRISP-K002637/2020|EPI ISL 535507|B.1.1.206|South Africa|2020-08-02	0.0001712845	Africa
Africa|hCoV-19/South Africa/KRISP-0199/2020|EPI ISL 482714|B.1.5|South Africa|2020-06-11	Africa|hCoV-19/South Africa/KRISP-K002637/2020|EPI ISL 535507|B.1.1.206|South Africa|2020-08-02	0.0003420810	Africa
Africa|hCoV-19/South Africa/KRISP-02/2020|EPI ISL 421572|B|South Africa|2020-03-23	Africa|hCoV-19/South Africa/KRISP-K002637/2020|EPI ISL 535507|B.1.1.206|South Africa|2020-08-02	0.0005180170	Africa
Africa|hCoV-19/South Africa/KRISP-0200/2020|EPI ISL 482715|B.1.5|South Africa|2020-06-11	Africa|hCoV-19/South Africa/KRISP-K002637/2020|EPI ISL 535507|B.1.1.206|South Africa|2020-08-02	0.0003077396	Africa
Africa|hCoV-19/South Africa/KRISP-0201/2020|EPI ISL 482716|B.1.1|South Africa|2020-06-11	Africa|hCoV-19/South Africa/KRISP-K002637/2020|EPI ISL 535507|B.1.1.206|South Africa|2020-08-02	0.0001350588	Africa
Africa|hCoV-19/South Africa/KRISP-0203/2020|EPI ISL 482852|B.1.1|South Africa|2020-06-11	Africa|hCoV-19/South Africa/KRISP-K002637/2020|EPI ISL 535507|B.1.1.206|South Africa|2020-08-02	0.0001689370	Africa
Africa|hCoV-19/South Africa/KRISP-0206/2020|EPI ISL 482719|B.1.5|South Africa|2020-06-11	Africa|hCoV-19/South Africa/KRISP-K002637/2020|EPI ISL 535507|B.1.1.206|South Africa|2020-08-02	0.0003047156	Africa
Africa|hCoV-19/South Africa/KRISP-0211/2020|EPI ISL 482720|B.1.5|South Africa|2020-06-11	Africa|hCoV-19/South Africa/KRISP-K002637/2020|EPI ISL 535507|B.1.1.206|South Africa|2020-08-02	0.0002702673	Africa
Africa|hCoV-19/South Africa/KRISP-0212/2020|EPI ISL 482721|B.1.5|South Africa|2020-06-11	Africa|hCoV-19/South Africa/KRISP-K002637/2020|EPI ISL 535507|B.1.1.206|South Africa|2020-08-02	0.0002709812	Africa
Africa|hCoV-19/South Africa/KRISP-0213/2020|EPI ISL 482722|B.1.5|South Africa|2020-06-11	Africa|hCoV-19/South Africa/KRISP-K002637/2020|EPI ISL 535507|B.1.1.206|South Africa|2020-08-02	0.0002365726	Africa
Africa|hCoV-19/South Africa/KRISP-0214/2020|EPI ISL 482723|B.1.5|South Africa|2020-06-11	Africa|hCoV-19/South Africa/KRISP-K002637/2020|EPI ISL 535507|B.1.1.206|South Africa|2020-08-02	0.0003391688	Africa
Africa|hCoV-19/South Africa/KRISP-0224/2020|EPI ISL 482724|B.1.144|South Africa|2020-06-11	Africa|hCoV-19/South Africa/KRISP-K002637/2020|EPI ISL 535507|B.1.1.206|South Africa|2020-08-02	0.0002050890	Africa
Africa|hCoV-19/South Africa/KRISP-0243/2020|EPI ISL 482725|B.1.140|South Africa|2020-06-14	Africa|hCoV-19/South Africa/KRISP-K002637/2020|EPI ISL 535507|B.1.1.206|South Africa|2020-08-02	0.0004157853	Africa
Africa|hCoV-19/South Africa/KRISP-0245/2020|EPI ISL 482726|B.1.144|South Africa|2020-06-14	Africa|hCoV-19/South Africa/KRISP-K002637/2020|EPI ISL 535507|B.1.1.206|South Africa|2020-08-02	0.0002363991	Africa
Africa|hCoV-19/South Africa/KRISP-0255/2020|EPI ISL 482728|B.1.5|South Africa|2020-06-14	Africa|hCoV-19/South Africa/KRISP-K002637/2020|EPI ISL 535507|B.1.1.206|South Africa|2020-08-02	0.0002048118	Africa
Africa|hCoV-19/South Africa/KRISP-0259/2020|EPI ISL 482729|B.1|South Africa|2020-06-15	Africa|hCoV-19/South Africa/KRISP-K002637/2020|EPI ISL 535507|B.1.1.206|South Africa|2020-08-02	0.0003436649	Africa
Africa|hCoV-19/South Africa/KRISP-0260/2020|EPI ISL 482730|B.1.140|South Africa|2020-06-15	Africa|hCoV-19/South Africa/KRISP-K002637/2020|EPI ISL 535507|B.1.1.206|South Africa|2020-08-02	0.0004808381	Africa
Africa|hCoV-19/South Africa/KRISP-0261/2020|EPI ISL 482731|B.1.5|South Africa|2020-06-15	Africa|hCoV-19/South Africa/KRISP-K002637/2020|EPI ISL 535507|B.1.1.206|South Africa|2020-08-02	0.0003419929	Africa
Africa|hCoV-19/South Africa/KRISP-0266/2020|EPI ISL 482853|B.1.1|South Africa|2020-06-17	Africa|hCoV-19/South Africa/KRISP-K002637/2020|EPI ISL 535507|B.1.1.206|South Africa|2020-08-02	0.0003039665	Africa
Africa|hCoV-19/South Africa/KRISP-0267/2020|EPI ISL 482854|A|South Africa|2020-06-17	Africa|hCoV-19/South Africa/KRISP-K002637/2020|EPI ISL 535507|B.1.1.206|South Africa|2020-08-02	0.0008911985	Africa
Africa|hCoV-19/South Africa/KRISP-0268/2020|EPI ISL 482855|B.1.1.117|South Africa|2020-06-17	Africa|hCoV-19/South Africa/KRISP-K002637/2020|EPI ISL 535507|B.1.1.206|South Africa|2020-08-02	0.0002392403	Africa
Africa|hCoV-19/South Africa/KRISP-0269/2020|EPI ISL 482856|B.1.5|South Africa|2020-06-17	Africa|hCoV-19/South Africa/KRISP-K002637/2020|EPI ISL 535507|B.1.1.206|South Africa|2020-08-02	0.0003426864	Africa
Africa|hCoV-19/South Africa/KRISP-0270/2020|EPI ISL 482857|B.1.1.117|South Africa|2020-06-17	Africa|hCoV-19/South Africa/KRISP-K002637/2020|EPI ISL 535507|B.1.1.206|South Africa|2020-08-02	0.0002386532	Africa
Africa|hCoV-19/South Africa/KRISP-0271/2020|EPI ISL 482858|B.1.1|South Africa|2020-06-17	Africa|hCoV-19/South Africa/KRISP-K002637/2020|EPI ISL 535507|B.1.1.206|South Africa|2020-08-02	0.0003102120	Africa
Africa|hCoV-19/South Africa/KRISP-0272/2020|EPI ISL 482859|B.1.1|South Africa|2020-06-17	Africa|hCoV-19/South Africa/KRISP-K002637/2020|EPI ISL 535507|B.1.1.206|South Africa|2020-08-02	0.0001719517	Africa
Africa|hCoV-19/South Africa/KRISP-0273/2020|EPI ISL 482860|B.1.1.57|South Africa|2020-06-18	Africa|hCoV-19/South Africa/KRISP-K002637/2020|EPI ISL 535507|B.1.1.206|South Africa|2020-08-02	0.0003438869	Africa
Africa|hCoV-19/South Africa/KRISP-0274/2020|EPI ISL 482861|B.1.1.57|South Africa|2020-06-18	Africa|hCoV-19/South Africa/KRISP-K002637/2020|EPI ISL 535507|B.1.1.206|South Africa|2020-08-02	0.0003432145	Africa
Africa|hCoV-19/South Africa/KRISP-0275/2020|EPI ISL 482862|B.1.1|South Africa|2020-06-18	Africa|hCoV-19/South Africa/KRISP-K002637/2020|EPI ISL 535507|B.1.1.206|South Africa|2020-08-02	0.0001692097	Africa
Africa|hCoV-19/South Africa/KRISP-0276/2020|EPI ISL 482863|B.1.1.57|South Africa|2020-06-18	Africa|hCoV-19/South Africa/KRISP-K002637/2020|EPI ISL 535507|B.1.1.206|South Africa|2020-08-02	0.0003447878	Africa
Africa|hCoV-19/South Africa/KRISP-0277/2020|EPI ISL 482864|B.1.1.273|South Africa|2020-06-16	Africa|hCoV-19/South Africa/KRISP-K002637/2020|EPI ISL 535507|B.1.1.206|South Africa|2020-08-02	0.0003790889	Africa
Africa|hCoV-19/South Africa/KRISP-0278/2020|EPI ISL 482865|B.1.1.75|South Africa|2020-06-16	Africa|hCoV-19/South Africa/KRISP-K002637/2020|EPI ISL 535507|B.1.1.206|South Africa|2020-08-02	0.0002382657	Africa
Africa|hCoV-19/South Africa/KRISP-0279/2020|EPI ISL 482866|B.1.1.56|South Africa|2020-06-16	Africa|hCoV-19/South Africa/KRISP-K002637/2020|EPI ISL 535507|B.1.1.206|South Africa|2020-08-02	0.0002769808	Africa
Africa|hCoV-19/South Africa/KRISP-0280/2020|EPI ISL 482867|B.1.1.206|South Africa|2020-06-16	Africa|hCoV-19/South Africa/KRISP-K002637/2020|EPI ISL 535507|B.1.1.206|South Africa|2020-08-02	0.0001012965	Africa
Africa|hCoV-19/South Africa/KRISP-0281/2020|EPI ISL 482868|B.1.1.206|South Africa|2020-06-16	Africa|hCoV-19/South Africa/KRISP-K002637/2020|EPI ISL 535507|B.1.1.206|South Africa|2020-08-02	0.0001035335	Africa
Africa|hCoV-19/South Africa/KRISP-0282/2020|EPI ISL 482869|B.1.1.206|South Africa|2020-06-16	Africa|hCoV-19/South Africa/KRISP-K002637/2020|EPI ISL 535507|B.1.1.206|South Africa|2020-08-02	0.0001379903	Africa
Africa|hCoV-19/South Africa/KRISP-0283/2020|EPI ISL 482870|B.1.1.206|South Africa|2020-06-16	Africa|hCoV-19/South Africa/KRISP-K002637/2020|EPI ISL 535507|B.1.1.206|South Africa|2020-08-02	0.0001052279	Africa
Africa|hCoV-19/South Africa/KRISP-0284/2020|EPI ISL 482871|B.1.1.206|South Africa|2020-06-16	Africa|hCoV-19/South Africa/KRISP-K002637/2020|EPI ISL 535507|B.1.1.206|South Africa|2020-08-02	0.0001703427	Africa
Africa|hCoV-19/South Africa/KRISP-0285/2020|EPI ISL 482872|B.1.1.206|South Africa|2020-06-16	Africa|hCoV-19/South Africa/KRISP-K002637/2020|EPI ISL 535507|B.1.1.206|South Africa|2020-08-02	0.0001375018	Africa
Africa|hCoV-19/South Africa/KRISP-0286/2020|EPI ISL 487277|B.1.1|South Africa|2020-06-26	Africa|hCoV-19/South Africa/KRISP-K002637/2020|EPI ISL 535507|B.1.1.206|South Africa|2020-08-02	0.0001350588	Africa
Africa|hCoV-19/South Africa/KRISP-0287/2020|EPI ISL 487278|B.1.1.84|South Africa|2020-06-26	Africa|hCoV-19/South Africa/KRISP-K002637/2020|EPI ISL 535507|B.1.1.206|South Africa|2020-08-02	0.0001703161	Africa
Africa|hCoV-19/South Africa/KRISP-0288/2020|EPI ISL 487279|B.1.140|South Africa|2020-06-26	Africa|hCoV-19/South Africa/KRISP-K002637/2020|EPI ISL 535507|B.1.1.206|South Africa|2020-08-02	0.0003786754	Africa
Africa|hCoV-19/South Africa/KRISP-0290/2020|EPI ISL 487280|B.1.1.84|South Africa|2020-06-26	Africa|hCoV-19/South Africa/KRISP-K002637/2020|EPI ISL 535507|B.1.1.206|South Africa|2020-08-02	0.0002032276	Africa
Africa|hCoV-19/South Africa/KRISP-0291/2020|EPI ISL 487281|B.1.1.84|South Africa|2020-06-26	Africa|hCoV-19/South Africa/KRISP-K002637/2020|EPI ISL 535507|B.1.1.206|South Africa|2020-08-02	0.0002706513	Africa
Africa|hCoV-19/South Africa/KRISP-0293/2020|EPI ISL 487282|B.1.5|South Africa|2020-06-25	Africa|hCoV-19/South Africa/KRISP-K002637/2020|EPI ISL 535507|B.1.1.206|South Africa|2020-08-02	0.0004517219	Africa
Africa|hCoV-19/South Africa/KRISP-0296/2020|EPI ISL 487284|B.1.1.57|South Africa|2020-06-26	Africa|hCoV-19/South Africa/KRISP-K002637/2020|EPI ISL 535507|B.1.1.206|South Africa|2020-08-02	0.0001716861	Africa
Africa|hCoV-19/South Africa/KRISP-0297/2020|EPI ISL 487285|B.1.1.84|South Africa|2020-06-26	Africa|hCoV-19/South Africa/KRISP-K002637/2020|EPI ISL 535507|B.1.1.206|South Africa|2020-08-02	0.0001707114	Africa
Africa|hCoV-19/South Africa/KRISP-0299/2020|EPI ISL 487287|B.1.140|South Africa|2020-06-25	Africa|hCoV-19/South Africa/KRISP-K002637/2020|EPI ISL 535507|B.1.1.206|South Africa|2020-08-02	0.0003407911	Africa
Africa|hCoV-19/South Africa/KRISP-0300/2020|EPI ISL 487288|B.1.140|South Africa|2020-06-25	Africa|hCoV-19/South Africa/KRISP-K002637/2020|EPI ISL 535507|B.1.1.206|South Africa|2020-08-02	0.0003715483	Africa
Africa|hCoV-19/South Africa/KRISP-0302/2020|EPI ISL 487289|B.1.5|South Africa|2020-06-24	Africa|hCoV-19/South Africa/KRISP-K002637/2020|EPI ISL 535507|B.1.1.206|South Africa|2020-08-02	0.0003817578	Africa
Africa|hCoV-19/South Africa/KRISP-0303/2020|EPI ISL 487348|B.1.144|South Africa|2020-06-25	Africa|hCoV-19/South Africa/KRISP-K002637/2020|EPI ISL 535507|B.1.1.206|South Africa|2020-08-02	0.0002747397	Africa
Africa|hCoV-19/South Africa/KRISP-0305/2020|EPI ISL 487291|B.1.1.206|South Africa|2020-06-24	Africa|hCoV-19/South Africa/KRISP-K002637/2020|EPI ISL 535507|B.1.1.206|South Africa|2020-08-02	0.0001760454	Africa
Africa|hCoV-19/South Africa/KRISP-0308/2020|EPI ISL 487292|C.1|South Africa|2020-06-24	Africa|hCoV-19/South Africa/KRISP-K002637/2020|EPI ISL 535507|B.1.1.206|South Africa|2020-08-02	0.0003063154	Africa
Africa|hCoV-19/South Africa/KRISP-0309/2020|EPI ISL 487293|C.1|South Africa|2020-06-24	Africa|hCoV-19/South Africa/KRISP-K002637/2020|EPI ISL 535507|B.1.1.206|South Africa|2020-08-02	0.0003483435	Africa
Africa|hCoV-19/South Africa/KRISP-0310/2020|EPI ISL 487294|C.1|South Africa|2020-06-24	Africa|hCoV-19/South Africa/KRISP-K002637/2020|EPI ISL 535507|B.1.1.206|South Africa|2020-08-02	0.0003072384	Africa
Africa|hCoV-19/South Africa/KRISP-0312/2020|EPI ISL 487295|B.1.1.62|South Africa|2020-06-24	Africa|hCoV-19/South Africa/KRISP-K002637/2020|EPI ISL 535507|B.1.1.206|South Africa|2020-08-02	0.0002034708	Africa
Africa|hCoV-19/South Africa/KRISP-0318/2020|EPI ISL 487297|B.1.1.206|South Africa|2020-06-23	Africa|hCoV-19/South Africa/KRISP-K002637/2020|EPI ISL 535507|B.1.1.206|South Africa|2020-08-02	0.0000675593	Africa
Africa|hCoV-19/South Africa/KRISP-0321/2020|EPI ISL 487298|B.1.1.206|South Africa|2020-06-24	Africa|hCoV-19/South Africa/KRISP-K002637/2020|EPI ISL 535507|B.1.1.206|South Africa|2020-08-02	0.0001384358	Africa
Africa|hCoV-19/South Africa/KRISP-0322/2020|EPI ISL 487299|B.1.1.288|South Africa|2020-06-24	Africa|hCoV-19/South Africa/KRISP-K002637/2020|EPI ISL 535507|B.1.1.206|South Africa|2020-08-02	0.0001396945	Africa
Africa|hCoV-19/South Africa/KRISP-0323/2020|EPI ISL 487300|B.1.1.288|South Africa|2020-06-24	Africa|hCoV-19/South Africa/KRISP-K002637/2020|EPI ISL 535507|B.1.1.206|South Africa|2020-08-02	0.0001372739	Africa
Africa|hCoV-19/South Africa/KRISP-0327/2020|EPI ISL 487301|C.1|South Africa|2020-06-24	Africa|hCoV-19/South Africa/KRISP-K002637/2020|EPI ISL 535507|B.1.1.206|South Africa|2020-08-02	0.0003160516	Africa
Africa|hCoV-19/South Africa/KRISP-0331/2020|EPI ISL 487302|B.1.1.206|South Africa|2020-06-24	Africa|hCoV-19/South Africa/KRISP-K002637/2020|EPI ISL 535507|B.1.1.206|South Africa|2020-08-02	0.0001030498	Africa
Africa|hCoV-19/South Africa/KRISP-0332/2020|EPI ISL 487303|C.1|South Africa|2020-06-24	Africa|hCoV-19/South Africa/KRISP-K002637/2020|EPI ISL 535507|B.1.1.206|South Africa|2020-08-02	0.0003442909	Africa
Africa|hCoV-19/South Africa/KRISP-0336/2020|EPI ISL 487304|B.1.1.273|South Africa|2020-06-18	Africa|hCoV-19/South Africa/KRISP-K002637/2020|EPI ISL 535507|B.1.1.206|South Africa|2020-08-02	0.0003377257	Africa
Africa|hCoV-19/South Africa/KRISP-0337/2020|EPI ISL 495517|B.1.1.273|South Africa|2020-06-18	Africa|hCoV-19/South Africa/KRISP-K002637/2020|EPI ISL 535507|B.1.1.206|South Africa|2020-08-02	0.0003472948	Africa
Africa|hCoV-19/South Africa/KRISP-0338/2020|EPI ISL 487305|B.1.1.273|South Africa|2020-06-18	Africa|hCoV-19/South Africa/KRISP-K002637/2020|EPI ISL 535507|B.1.1.206|South Africa|2020-08-02	0.0003062916	Africa
Africa|hCoV-19/South Africa/KRISP-0339/2020|EPI ISL 487306|B.1.1.273|South Africa|2020-06-18	Africa|hCoV-19/South Africa/KRISP-K002637/2020|EPI ISL 535507|B.1.1.206|South Africa|2020-08-02	0.0003121330	Africa
Africa|hCoV-19/South Africa/KRISP-0340/2020|EPI ISL 487307|B.1.1.273|South Africa|2020-06-17	Africa|hCoV-19/South Africa/KRISP-K002637/2020|EPI ISL 535507|B.1.1.206|South Africa|2020-08-02	0.0003095783	Africa
Africa|hCoV-19/South Africa/KRISP-0342/2020|EPI ISL 495518|B.1.1.206|South Africa|2020-06-18	Africa|hCoV-19/South Africa/KRISP-K002637/2020|EPI ISL 535507|B.1.1.206|South Africa|2020-08-02	0.0002107418	Africa
Africa|hCoV-19/South Africa/KRISP-0343/2020|EPI ISL 495519|H.1|South Africa|2020-06-18	Africa|hCoV-19/South Africa/KRISP-K002637/2020|EPI ISL 535507|B.1.1.206|South Africa|2020-08-02	0.0002049607	Africa
Africa|hCoV-19/South Africa/KRISP-0344/2020|EPI ISL 495520|C.1|South Africa|2020-06-20	Africa|hCoV-19/South Africa/KRISP-K002637/2020|EPI ISL 535507|B.1.1.206|South Africa|2020-08-02	0.0004746865	Africa
Africa|hCoV-19/South Africa/KRISP-0346/2020|EPI ISL 495521|B.1.140|South Africa|2020-06-18	Africa|hCoV-19/South Africa/KRISP-K002637/2020|EPI ISL 535507|B.1.1.206|South Africa|2020-08-02	0.0004153244	Africa
Africa|hCoV-19/South Africa/KRISP-0347/2020|EPI ISL 487308|B.1.1.206|South Africa|2020-06-18	Africa|hCoV-19/South Africa/KRISP-K002637/2020|EPI ISL 535507|B.1.1.206|South Africa|2020-08-02	0.0002026230	Africa
Africa|hCoV-19/South Africa/KRISP-0348/2020|EPI ISL 487309|B.1.144|South Africa|2020-06-18	Africa|hCoV-19/South Africa/KRISP-K002637/2020|EPI ISL 535507|B.1.1.206|South Africa|2020-08-02	0.0002420323	Africa
Africa|hCoV-19/South Africa/KRISP-0349/2020|EPI ISL 487310|B.1.1.206|South Africa|2020-06-17	Africa|hCoV-19/South Africa/KRISP-K002637/2020|EPI ISL 535507|B.1.1.206|South Africa|2020-08-02	0.0000340199	Africa
Africa|hCoV-19/South Africa/KRISP-0350/2020|EPI ISL 487311|B.1.1.206|South Africa|2020-06-17	Africa|hCoV-19/South Africa/KRISP-K002637/2020|EPI ISL 535507|B.1.1.206|South Africa|2020-08-02	0.0000337946	Africa
Africa|hCoV-19/South Africa/KRISP-0352/2020|EPI ISL 487312|B.1.1.206|South Africa|2020-06-17	Africa|hCoV-19/South Africa/KRISP-K002637/2020|EPI ISL 535507|B.1.1.206|South Africa|2020-08-02	0.0000337855	Africa
Africa|hCoV-19/South Africa/KRISP-0356/2020|EPI ISL 487313|B.1.5|South Africa|2020-06-25	Africa|hCoV-19/South Africa/KRISP-K002637/2020|EPI ISL 535507|B.1.1.206|South Africa|2020-08-02	0.0004078088	Africa
Africa|hCoV-19/South Africa/KRISP-0360/2020|EPI ISL 487314|C.1|South Africa|2020-06-19	Africa|hCoV-19/South Africa/KRISP-K002637/2020|EPI ISL 535507|B.1.1.206|South Africa|2020-08-02	0.0004052696	Africa
Africa|hCoV-19/South Africa/KRISP-0361/2020|EPI ISL 487315|B.1.1.206|South Africa|2020-06-18	Africa|hCoV-19/South Africa/KRISP-K002637/2020|EPI ISL 535507|B.1.1.206|South Africa|2020-08-02	0.0001735907	Africa
Africa|hCoV-19/South Africa/KRISP-0365/2020|EPI ISL 487316|B.1.1.84|South Africa|2020-06-25	Africa|hCoV-19/South Africa/KRISP-K002637/2020|EPI ISL 535507|B.1.1.206|South Africa|2020-08-02	0.0002026013	Africa
Africa|hCoV-19/South Africa/KRISP-0366/2020|EPI ISL 487317|B.1.1|South Africa|2020-06-18	Africa|hCoV-19/South Africa/KRISP-K002637/2020|EPI ISL 535507|B.1.1.206|South Africa|2020-08-02	0.0000698711	Africa
Africa|hCoV-19/South Africa/KRISP-0367/2020|EPI ISL 487318|B.1.1.273|South Africa|2020-06-25	Africa|hCoV-19/South Africa/KRISP-K002637/2020|EPI ISL 535507|B.1.1.206|South Africa|2020-08-02	0.0003044858	Africa
Africa|hCoV-19/South Africa/KRISP-0368/2020|EPI ISL 487319|B.1.1|South Africa|2020-06-18	Africa|hCoV-19/South Africa/KRISP-K002637/2020|EPI ISL 535507|B.1.1.206|South Africa|2020-08-02	0.0001350620	Africa
Africa|hCoV-19/South Africa/KRISP-0369/2020|EPI ISL 487320|B.1.1.84|South Africa|2020-06-25	Africa|hCoV-19/South Africa/KRISP-K002637/2020|EPI ISL 535507|B.1.1.206|South Africa|2020-08-02	0.0002025965	Africa
Africa|hCoV-19/South Africa/KRISP-0370/2020|EPI ISL 487321|B.1.140|South Africa|2020-06-25	Africa|hCoV-19/South Africa/KRISP-K002637/2020|EPI ISL 535507|B.1.1.206|South Africa|2020-08-02	0.0004053517	Africa
Africa|hCoV-19/South Africa/KRISP-0372/2020|EPI ISL 487323|B.1.106|South Africa|2020-06-19	Africa|hCoV-19/South Africa/KRISP-K002637/2020|EPI ISL 535507|B.1.1.206|South Africa|2020-08-02	0.0003080599	Africa
Africa|hCoV-19/South Africa/KRISP-0373/2020|EPI ISL 487324|B.1.106|South Africa|2020-06-19	Africa|hCoV-19/South Africa/KRISP-K002637/2020|EPI ISL 535507|B.1.1.206|South Africa|2020-08-02	0.0003715309	Africa
Africa|hCoV-19/South Africa/KRISP-0375/2020|EPI ISL 487325|B.1.140|South Africa|2020-06-25	Africa|hCoV-19/South Africa/KRISP-K002637/2020|EPI ISL 535507|B.1.1.206|South Africa|2020-08-02	0.0004083025	Africa
Africa|hCoV-19/South Africa/KRISP-0376/2020|EPI ISL 487326|B.1.5|South Africa|2020-06-22	Africa|hCoV-19/South Africa/KRISP-K002637/2020|EPI ISL 535507|B.1.1.206|South Africa|2020-08-02	0.0002387506	Africa
Africa|hCoV-19/South Africa/KRISP-0377/2020|EPI ISL 495522|B.1.1|South Africa|2020-06-22	Africa|hCoV-19/South Africa/KRISP-K002637/2020|EPI ISL 535507|B.1.1.206|South Africa|2020-08-02	0.0001420304	Africa
Africa|hCoV-19/South Africa/KRISP-0378/2020|EPI ISL 487327|B.1.1.84|South Africa|2020-06-22	Africa|hCoV-19/South Africa/KRISP-K002637/2020|EPI ISL 535507|B.1.1.206|South Africa|2020-08-02	0.0001739477	Africa
Africa|hCoV-19/South Africa/KRISP-0380/2020|EPI ISL 487328|B.1.1.84|South Africa|2020-06-25	Africa|hCoV-19/South Africa/KRISP-K002637/2020|EPI ISL 535507|B.1.1.206|South Africa|2020-08-02	0.0001689924	Africa
Africa|hCoV-19/South Africa/KRISP-0382/2020|EPI ISL 495523|B.1.140|South Africa|2020-06-25	Africa|hCoV-19/South Africa/KRISP-K002637/2020|EPI ISL 535507|B.1.1.206|South Africa|2020-08-02	0.0003869554	Africa
Africa|hCoV-19/South Africa/KRISP-0383/2020|EPI ISL 495524|B.1.140|South Africa|2020-06-25	Africa|hCoV-19/South Africa/KRISP-K002637/2020|EPI ISL 535507|B.1.1.206|South Africa|2020-08-02	0.0005793667	Africa
Africa|hCoV-19/South Africa/KRISP-0384/2020|EPI ISL 495525|B.1.140|South Africa|2020-06-25	Africa|hCoV-19/South Africa/KRISP-K002637/2020|EPI ISL 535507|B.1.1.206|South Africa|2020-08-02	0.0003834527	Africa
Africa|hCoV-19/South Africa/KRISP-0386/2020|EPI ISL 487329|B.1.1.62|South Africa|2020-07-01	Africa|hCoV-19/South Africa/KRISP-K002637/2020|EPI ISL 535507|B.1.1.206|South Africa|2020-08-02	0.0002026140	Africa
Africa|hCoV-19/South Africa/KRISP-0387/2020|EPI ISL 487330|B.1.1.99|South Africa|2020-07-01	Africa|hCoV-19/South Africa/KRISP-K002637/2020|EPI ISL 535507|B.1.1.206|South Africa|2020-08-02	0.0002368928	Africa
Africa|hCoV-19/South Africa/KRISP-0388/2020|EPI ISL 487331|B.1.140|South Africa|2020-07-01	Africa|hCoV-19/South Africa/KRISP-K002637/2020|EPI ISL 535507|B.1.1.206|South Africa|2020-08-02	0.0003745844	Africa
Africa|hCoV-19/South Africa/KRISP-0389/2020|EPI ISL 487332|C.9|South Africa|2020-07-01	Africa|hCoV-19/South Africa/KRISP-K002637/2020|EPI ISL 535507|B.1.1.206|South Africa|2020-08-02	0.0003715058	Africa
Africa|hCoV-19/South Africa/KRISP-0390/2020|EPI ISL 487333|C.2|South Africa|2020-07-01	Africa|hCoV-19/South Africa/KRISP-K002637/2020|EPI ISL 535507|B.1.1.206|South Africa|2020-08-02	0.0003747708	Africa
Africa|hCoV-19/South Africa/KRISP-0391/2020|EPI ISL 487334|B.1.1.206|South Africa|2020-07-01	Africa|hCoV-19/South Africa/KRISP-K002637/2020|EPI ISL 535507|B.1.1.206|South Africa|2020-08-02	0.0000338724	Africa
Africa|hCoV-19/South Africa/KRISP-0392/2020|EPI ISL 487335|B.1.5.19|South Africa|2020-07-01	Africa|hCoV-19/South Africa/KRISP-K002637/2020|EPI ISL 535507|B.1.1.206|South Africa|2020-08-02	0.0002801851	Africa
Africa|hCoV-19/South Africa/KRISP-0393/2020|EPI ISL 487336|C.6|South Africa|2020-07-01	Africa|hCoV-19/South Africa/KRISP-K002637/2020|EPI ISL 535507|B.1.1.206|South Africa|2020-08-02	0.0003054951	Africa
Africa|hCoV-19/South Africa/KRISP-0394/2020|EPI ISL 487337|B.1.5.19|South Africa|2020-07-01	Africa|hCoV-19/South Africa/KRISP-K002637/2020|EPI ISL 535507|B.1.1.206|South Africa|2020-08-02	0.0003388470	Africa
Africa|hCoV-19/South Africa/KRISP-0395/2020|EPI ISL 487338|C.2|South Africa|2020-07-01	Africa|hCoV-19/South Africa/KRISP-K002637/2020|EPI ISL 535507|B.1.1.206|South Africa|2020-08-02	0.0003714896	Africa
Africa|hCoV-19/South Africa/KRISP-0396/2020|EPI ISL 487339|C.1|South Africa|2020-07-01	Africa|hCoV-19/South Africa/KRISP-K002637/2020|EPI ISL 535507|B.1.1.206|South Africa|2020-08-02	0.0003732465	Africa
Africa|hCoV-19/South Africa/KRISP-0397/2020|EPI ISL 487340|B.1.5|South Africa|2020-07-01	Africa|hCoV-19/South Africa/KRISP-K002637/2020|EPI ISL 535507|B.1.1.206|South Africa|2020-08-02	0.0003039481	Africa
Africa|hCoV-19/South Africa/KRISP-0398/2020|EPI ISL 487341|B.1.1.206|South Africa|2020-07-01	Africa|hCoV-19/South Africa/KRISP-K002637/2020|EPI ISL 535507|B.1.1.206|South Africa|2020-08-02	0.0001040550	Africa
Africa|hCoV-19/South Africa/KRISP-04/2020|EPI ISL 436684|B.1.1.273|South Africa|2020-03-31	Africa|hCoV-19/South Africa/KRISP-K002637/2020|EPI ISL 535507|B.1.1.206|South Africa|2020-08-02	0.0001692382	Africa
Africa|hCoV-19/South Africa/KRISP-0402/2020|EPI ISL 495527|B.1.140|South Africa|2020-06-23	Africa|hCoV-19/South Africa/KRISP-K002637/2020|EPI ISL 535507|B.1.1.206|South Africa|2020-08-02	0.0004401611	Africa
Africa|hCoV-19/South Africa/KRISP-0403/2020|EPI ISL 495528|C.1|South Africa|2020-06-23	Africa|hCoV-19/South Africa/KRISP-K002637/2020|EPI ISL 535507|B.1.1.206|South Africa|2020-08-02	0.0003061041	Africa
Africa|hCoV-19/South Africa/KRISP-0404/2020|EPI ISL 495529|B.1.1.206|South Africa|2020-06-24	Africa|hCoV-19/South Africa/KRISP-K002637/2020|EPI ISL 535507|B.1.1.206|South Africa|2020-08-02	0.0001013009	Africa
Africa|hCoV-19/South Africa/KRISP-0405/2020|EPI ISL 495530|B.1.140|South Africa|2020-06-23	Africa|hCoV-19/South Africa/KRISP-K002637/2020|EPI ISL 535507|B.1.1.206|South Africa|2020-08-02	0.0004391503	Africa
Africa|hCoV-19/South Africa/KRISP-0406/2020|EPI ISL 495531|B.1.1.206|South Africa|2020-06-22	Africa|hCoV-19/South Africa/KRISP-K002637/2020|EPI ISL 535507|B.1.1.206|South Africa|2020-08-02	0.0001032721	Africa
Africa|hCoV-19/South Africa/KRISP-0407/2020|EPI ISL 495532|B.1.5|South Africa|2020-06-24	Africa|hCoV-19/South Africa/KRISP-K002637/2020|EPI ISL 535507|B.1.1.206|South Africa|2020-08-02	0.0002401071	Africa
Africa|hCoV-19/South Africa/KRISP-0408/2020|EPI ISL 495533|B.1.140|South Africa|2020-06-23	Africa|hCoV-19/South Africa/KRISP-K002637/2020|EPI ISL 535507|B.1.1.206|South Africa|2020-08-02	0.0003510664	Africa
Africa|hCoV-19/South Africa/KRISP-0409/2020|EPI ISL 495534|C.1|South Africa|2020-06-23	Africa|hCoV-19/South Africa/KRISP-K002637/2020|EPI ISL 535507|B.1.1.206|South Africa|2020-08-02	0.0003039337	Africa
Africa|hCoV-19/South Africa/KRISP-0410/2020|EPI ISL 495535|B.1.140|South Africa|2020-07-02	Africa|hCoV-19/South Africa/KRISP-K002637/2020|EPI ISL 535507|B.1.1.206|South Africa|2020-08-02	0.0004729295	Africa
Africa|hCoV-19/South Africa/KRISP-0411/2020|EPI ISL 495536|B.1.1.206|South Africa|2020-07-02	Africa|hCoV-19/South Africa/KRISP-K002637/2020|EPI ISL 535507|B.1.1.206|South Africa|2020-08-02	0.0001688457	Africa
Africa|hCoV-19/South Africa/KRISP-0412/2020|EPI ISL 495537|B.1.1.206|South Africa|2020-07-02	Africa|hCoV-19/South Africa/KRISP-K002637/2020|EPI ISL 535507|B.1.1.206|South Africa|2020-08-02	0.0002026190	Africa
Africa|hCoV-19/South Africa/KRISP-0413/2020|EPI ISL 495538|B.1.1.40|South Africa|2020-07-02	Africa|hCoV-19/South Africa/KRISP-K002637/2020|EPI ISL 535507|B.1.1.206|South Africa|2020-08-02	0.0003039337	Africa
Africa|hCoV-19/South Africa/KRISP-0414/2020|EPI ISL 495539|B.1.140|South Africa|2020-07-02	Africa|hCoV-19/South Africa/KRISP-K002637/2020|EPI ISL 535507|B.1.1.206|South Africa|2020-08-02	0.0004053339	Africa
Africa|hCoV-19/South Africa/KRISP-0415/2020|EPI ISL 495540|B.1.140|South Africa|2020-07-02	Africa|hCoV-19/South Africa/KRISP-K002637/2020|EPI ISL 535507|B.1.1.206|South Africa|2020-08-02	0.0004391207	Africa
Africa|hCoV-19/South Africa/KRISP-0417/2020|EPI ISL 495541|B.1.1.62|South Africa|2020-07-02	Africa|hCoV-19/South Africa/KRISP-K002637/2020|EPI ISL 535507|B.1.1.206|South Africa|2020-08-02	0.0002701696	Africa
Africa|hCoV-19/South Africa/KRISP-0418/2020|EPI ISL 495542|B.1.1.206|South Africa|2020-07-02	Africa|hCoV-19/South Africa/KRISP-K002637/2020|EPI ISL 535507|B.1.1.206|South Africa|2020-08-02	0.0002363880	Africa
Africa|hCoV-19/South Africa/KRISP-0420/2020|EPI ISL 495543|C.9|South Africa|2020-07-01	Africa|hCoV-19/South Africa/KRISP-K002637/2020|EPI ISL 535507|B.1.1.206|South Africa|2020-08-02	0.0003722475	Africa
Africa|hCoV-19/South Africa/KRISP-0421/2020|EPI ISL 495544|B.1.1|South Africa|2020-07-01	Africa|hCoV-19/South Africa/KRISP-K002637/2020|EPI ISL 535507|B.1.1.206|South Africa|2020-08-02	0.0001015605	Africa
Africa|hCoV-19/South Africa/KRISP-0423/2020|EPI ISL 495545|B.1.140|South Africa|2020-07-01	Africa|hCoV-19/South Africa/KRISP-K002637/2020|EPI ISL 535507|B.1.1.206|South Africa|2020-08-02	0.0003437545	Africa
Africa|hCoV-19/South Africa/KRISP-0426/2020|EPI ISL 495546|B.1.1.206|South Africa|2020-07-01	Africa|hCoV-19/South Africa/KRISP-K002637/2020|EPI ISL 535507|B.1.1.206|South Africa|2020-08-02	0.0002026895	Africa
Africa|hCoV-19/South Africa/KRISP-0436/2020|EPI ISL 498055|B.1.1|South Africa|2020-07-01	Africa|hCoV-19/South Africa/KRISP-K002637/2020|EPI ISL 535507|B.1.1.206|South Africa|2020-08-02	0.0002701578	Africa
Africa|hCoV-19/South Africa/KRISP-0445/2020|EPI ISL 498058|H.1|South Africa|2020-06-30	Africa|hCoV-19/South Africa/KRISP-K002637/2020|EPI ISL 535507|B.1.1.206|South Africa|2020-08-02	0.0001718024	Africa
Africa|hCoV-19/South Africa/KRISP-0446/2020|EPI ISL 498059|B.1.5|South Africa|2020-06-30	Africa|hCoV-19/South Africa/KRISP-K002637/2020|EPI ISL 535507|B.1.1.206|South Africa|2020-08-02	0.0002061508	Africa
Africa|hCoV-19/South Africa/KRISP-045/2020|EPI ISL 436686|B.1.1.1|South Africa|2020-03-27	Africa|hCoV-19/South Africa/KRISP-K002637/2020|EPI ISL 535507|B.1.1.206|South Africa|2020-08-02	0.0002701577	Africa
Africa|hCoV-19/South Africa/KRISP-0458/2020|EPI ISL 495549|B.1.1|South Africa|2020-07-02	Africa|hCoV-19/South Africa/KRISP-K002637/2020|EPI ISL 535507|B.1.1.206|South Africa|2020-08-02	0.0003051069	Africa
Africa|hCoV-19/South Africa/KRISP-0460/2020|EPI ISL 495550|B.1.106|South Africa|2020-07-02	Africa|hCoV-19/South Africa/KRISP-K002637/2020|EPI ISL 535507|B.1.1.206|South Africa|2020-08-02	0.0003041021	Africa
Africa|hCoV-19/South Africa/KRISP-0462/2020|EPI ISL 495552|B.1.106|South Africa|2020-07-02	Africa|hCoV-19/South Africa/KRISP-K002637/2020|EPI ISL 535507|B.1.1.206|South Africa|2020-08-02	0.0003072052	Africa
Africa|hCoV-19/South Africa/KRISP-0464/2020|EPI ISL 495553|B.1.5|South Africa|2020-06-30	Africa|hCoV-19/South Africa/KRISP-K002637/2020|EPI ISL 535507|B.1.1.206|South Africa|2020-08-02	0.0001773235	Africa
Africa|hCoV-19/South Africa/KRISP-0469/2020|EPI ISL 495555|H.1|South Africa|2020-07-06	Africa|hCoV-19/South Africa/KRISP-K002637/2020|EPI ISL 535507|B.1.1.206|South Africa|2020-08-02	0.0002050536	Africa
Africa|hCoV-19/South Africa/KRISP-0474/2020|EPI ISL 495557|H.1|South Africa|2020-07-06	Africa|hCoV-19/South Africa/KRISP-K002637/2020|EPI ISL 535507|B.1.1.206|South Africa|2020-08-02	0.0002026101	Africa
Africa|hCoV-19/South Africa/KRISP-0475/2020|EPI ISL 495558|H.1|South Africa|2020-07-06	Africa|hCoV-19/South Africa/KRISP-K002637/2020|EPI ISL 535507|B.1.1.206|South Africa|2020-08-02	0.0002040567	Africa
Africa|hCoV-19/South Africa/KRISP-0478/2020|EPI ISL 495559|B.1.1|South Africa|2020-07-05	Africa|hCoV-19/South Africa/KRISP-K002637/2020|EPI ISL 535507|B.1.1.206|South Africa|2020-08-02	0.0001014461	Africa
Africa|hCoV-19/South Africa/KRISP-0485/2020|EPI ISL 495561|B.1.1.206|South Africa|2020-07-03	Africa|hCoV-19/South Africa/KRISP-K002637/2020|EPI ISL 535507|B.1.1.206|South Africa|2020-08-02	0.0000339667	Africa
Africa|hCoV-19/South Africa/KRISP-0487/2020|EPI ISL 495562|B.1.106|South Africa|2020-07-03	Africa|hCoV-19/South Africa/KRISP-K002637/2020|EPI ISL 535507|B.1.1.206|South Africa|2020-08-02	0.0004391102	Africa
Africa|hCoV-19/South Africa/KRISP-0489/2020|EPI ISL 498060|B.1.1.206|South Africa|2020-07-09	Africa|hCoV-19/South Africa/KRISP-K002637/2020|EPI ISL 535507|B.1.1.206|South Africa|2020-08-02	0.0001015846	Africa
Africa|hCoV-19/South Africa/KRISP-0490/2020|EPI ISL 498061|B.1.1.206|South Africa|2020-07-09	Africa|hCoV-19/South Africa/KRISP-K002637/2020|EPI ISL 535507|B.1.1.206|South Africa|2020-08-02	0.0001012965	Africa
Africa|hCoV-19/South Africa/KRISP-0491/2020|EPI ISL 498062|B.1.1.273|South Africa|2020-07-07	Africa|hCoV-19/South Africa/KRISP-K002637/2020|EPI ISL 535507|B.1.1.206|South Africa|2020-08-02	0.0003377042	Africa
Africa|hCoV-19/South Africa/KRISP-0492/2020|EPI ISL 498063|B.1.1.273|South Africa|2020-07-07	Africa|hCoV-19/South Africa/KRISP-K002637/2020|EPI ISL 535507|B.1.1.206|South Africa|2020-08-02	0.0003404480	Africa
Africa|hCoV-19/South Africa/KRISP-0493/2020|EPI ISL 498064|B.1.1.67|South Africa|2020-07-07	Africa|hCoV-19/South Africa/KRISP-K002637/2020|EPI ISL 535507|B.1.1.206|South Africa|2020-08-02	0.0002377373	Africa
Africa|hCoV-19/South Africa/KRISP-0494/2020|EPI ISL 498065|B.1.1.206|South Africa|2020-07-09	Africa|hCoV-19/South Africa/KRISP-K002637/2020|EPI ISL 535507|B.1.1.206|South Africa|2020-08-02	0.0001350647	Africa
Africa|hCoV-19/South Africa/KRISP-0497/2020|EPI ISL 498066|B.1.1.206|South Africa|2020-07-09	Africa|hCoV-19/South Africa/KRISP-K002637/2020|EPI ISL 535507|B.1.1.206|South Africa|2020-08-02	0.0001350647	Africa
Africa|hCoV-19/South Africa/KRISP-0498/2020|EPI ISL 498067|B.1|South Africa|2020-07-10	Africa|hCoV-19/South Africa/KRISP-K002637/2020|EPI ISL 535507|B.1.1.206|South Africa|2020-08-02	0.0004729088	Africa
Africa|hCoV-19/South Africa/KRISP-0500/2020|EPI ISL 498068|B.1.1|South Africa|2020-07-07	Africa|hCoV-19/South Africa/KRISP-K002637/2020|EPI ISL 535507|B.1.1.206|South Africa|2020-08-02	0.0002115099	Africa
Africa|hCoV-19/South Africa/KRISP-0501/2020|EPI ISL 498069|B.1.5|South Africa|2020-07-11	Africa|hCoV-19/South Africa/KRISP-K002637/2020|EPI ISL 535507|B.1.1.206|South Africa|2020-08-02	0.0003377496	Africa
Africa|hCoV-19/South Africa/KRISP-0502/2020|EPI ISL 498070|B.1.1.273|South Africa|2020-07-11	Africa|hCoV-19/South Africa/KRISP-K002637/2020|EPI ISL 535507|B.1.1.206|South Africa|2020-08-02	0.0003718965	Africa
Africa|hCoV-19/South Africa/KRISP-0503/2020|EPI ISL 498071|B.1.1.273|South Africa|2020-07-11	Africa|hCoV-19/South Africa/KRISP-K002637/2020|EPI ISL 535507|B.1.1.206|South Africa|2020-08-02	0.0004728976	Africa
Africa|hCoV-19/South Africa/KRISP-0526/2020|EPI ISL 498072|B.1.5.19|South Africa|2020-07-13	Africa|hCoV-19/South Africa/KRISP-K002637/2020|EPI ISL 535507|B.1.1.206|South Africa|2020-08-02	0.0003715221	Africa
Africa|hCoV-19/South Africa/KRISP-0527/2020|EPI ISL 498073|B.1.140|South Africa|2020-07-14	Africa|hCoV-19/South Africa/KRISP-K002637/2020|EPI ISL 535507|B.1.1.206|South Africa|2020-08-02	0.0005405128	Africa
Africa|hCoV-19/South Africa/KRISP-0529/2020|EPI ISL 498074|C.1|South Africa|2020-07-13	Africa|hCoV-19/South Africa/KRISP-K002637/2020|EPI ISL 535507|B.1.1.206|South Africa|2020-08-02	0.0003715221	Africa
Africa|hCoV-19/South Africa/KRISP-0531/2020|EPI ISL 498075|B.1.5|South Africa|2020-07-14	Africa|hCoV-19/South Africa/KRISP-K002637/2020|EPI ISL 535507|B.1.1.206|South Africa|2020-08-02	0.0004391206	Africa
Africa|hCoV-19/South Africa/KRISP-0534/2020|EPI ISL 498077|B.1.5|South Africa|2020-07-14	Africa|hCoV-19/South Africa/KRISP-K002637/2020|EPI ISL 535507|B.1.1.206|South Africa|2020-08-02	0.0004391503	Africa
Africa|hCoV-19/South Africa/KRISP-0535/2020|EPI ISL 498078|B.1.1.206|South Africa|2020-07-08	Africa|hCoV-19/South Africa/KRISP-K002637/2020|EPI ISL 535507|B.1.1.206|South Africa|2020-08-02	0.0002701760	Africa
Africa|hCoV-19/South Africa/KRISP-0536/2020|EPI ISL 498079|B.1.1|South Africa|2020-07-14	Africa|hCoV-19/South Africa/KRISP-K002637/2020|EPI ISL 535507|B.1.1.206|South Africa|2020-08-02	0.0001350706	Africa
Africa|hCoV-19/South Africa/KRISP-0538/2020|EPI ISL 498080|B.1.1.254|South Africa|2020-07-14	Africa|hCoV-19/South Africa/KRISP-K002637/2020|EPI ISL 535507|B.1.1.206|South Africa|2020-08-02	0.0002042792	Africa
Africa|hCoV-19/South Africa/KRISP-0539/2020|EPI ISL 498081|B.1.1.206|South Africa|2020-07-07	Africa|hCoV-19/South Africa/KRISP-K002637/2020|EPI ISL 535507|B.1.1.206|South Africa|2020-08-02	0.0001688417	Africa
Africa|hCoV-19/South Africa/KRISP-0540/2020|EPI ISL 498082|B.1.1|South Africa|2020-07-14	Africa|hCoV-19/South Africa/KRISP-K002637/2020|EPI ISL 535507|B.1.1.206|South Africa|2020-08-02	0.0000675296	Africa
Africa|hCoV-19/South Africa/KRISP-0541/2020|EPI ISL 498083|B.1.1.206|South Africa|2020-07-14	Africa|hCoV-19/South Africa/KRISP-K002637/2020|EPI ISL 535507|B.1.1.206|South Africa|2020-08-02	0.0002745489	Africa
Africa|hCoV-19/South Africa/KRISP-0543/2020|EPI ISL 498084|C.2|South Africa|2020-07-12	Africa|hCoV-19/South Africa/KRISP-K002637/2020|EPI ISL 535507|B.1.1.206|South Africa|2020-08-02	0.0005066180	Africa
Africa|hCoV-19/South Africa/KRISP-0544/2020|EPI ISL 498085|B.1.1.206|South Africa|2020-07-13	Africa|hCoV-19/South Africa/KRISP-K002637/2020|EPI ISL 535507|B.1.1.206|South Africa|2020-08-02	0.0001356942	Africa
Africa|hCoV-19/South Africa/KRISP-0545/2020|EPI ISL 498086|B.1.1.273|South Africa|2020-07-14	Africa|hCoV-19/South Africa/KRISP-K002637/2020|EPI ISL 535507|B.1.1.206|South Africa|2020-08-02	0.0004052793	Africa
Africa|hCoV-19/South Africa/KRISP-0548/2020|EPI ISL 498087|B.1.1.273|South Africa|2020-07-15	Africa|hCoV-19/South Africa/KRISP-K002637/2020|EPI ISL 535507|B.1.1.206|South Africa|2020-08-02	0.0003039204	Africa
Africa|hCoV-19/South Africa/KRISP-0549/2020|EPI ISL 498088|B.1.140|South Africa|2020-07-15	Africa|hCoV-19/South Africa/KRISP-K002637/2020|EPI ISL 535507|B.1.1.206|South Africa|2020-08-02	0.0004053516	Africa
Africa|hCoV-19/South Africa/KRISP-0550/2020|EPI ISL 498089|B.1.1.34|South Africa|2020-07-15	Africa|hCoV-19/South Africa/KRISP-K002637/2020|EPI ISL 535507|B.1.1.206|South Africa|2020-08-02	0.0003377485	Africa
Africa|hCoV-19/South Africa/KRISP-0551/2020|EPI ISL 498090|H.1|South Africa|2020-07-14	Africa|hCoV-19/South Africa/KRISP-K002637/2020|EPI ISL 535507|B.1.1.206|South Africa|2020-08-02	0.0002026101	Africa
Africa|hCoV-19/South Africa/KRISP-0552/2020|EPI ISL 498091|H.1|South Africa|2020-07-14	Africa|hCoV-19/South Africa/KRISP-K002637/2020|EPI ISL 535507|B.1.1.206|South Africa|2020-08-02	0.0002026101	Africa
Africa|hCoV-19/South Africa/KRISP-0553/2020|EPI ISL 498092|H.1|South Africa|2020-07-14	Africa|hCoV-19/South Africa/KRISP-K002637/2020|EPI ISL 535507|B.1.1.206|South Africa|2020-08-02	0.0001696574	Africa
Africa|hCoV-19/South Africa/KRISP-0554/2020|EPI ISL 498093|B.1.1|South Africa|2020-07-14	Africa|hCoV-19/South Africa/KRISP-K002637/2020|EPI ISL 535507|B.1.1.206|South Africa|2020-08-02	0.0001698649	Africa
Africa|hCoV-19/South Africa/KRISP-0555/2020|EPI ISL 498094|B.1.140|South Africa|2020-07-15	Africa|hCoV-19/South Africa/KRISP-K002637/2020|EPI ISL 535507|B.1.1.206|South Africa|2020-08-02	0.0004391311	Africa
Africa|hCoV-19/South Africa/KRISP-0556/2020|EPI ISL 498095|B.1.1.273|South Africa|2020-07-15	Africa|hCoV-19/South Africa/KRISP-K002637/2020|EPI ISL 535507|B.1.1.206|South Africa|2020-08-02	0.0003039276	Africa
Africa|hCoV-19/South Africa/KRISP-0557/2020|EPI ISL 498096|C.1|South Africa|2020-07-14	Africa|hCoV-19/South Africa/KRISP-K002637/2020|EPI ISL 535507|B.1.1.206|South Africa|2020-08-02	0.0003715723	Africa
Africa|hCoV-19/South Africa/KRISP-0558/2020|EPI ISL 498097|B.1.1.206|South Africa|2020-07-15	Africa|hCoV-19/South Africa/KRISP-K002637/2020|EPI ISL 535507|B.1.1.206|South Africa|2020-08-02	0.0002036967	Africa
Africa|hCoV-19/South Africa/KRISP-0559/2020|EPI ISL 498098|B.1.1.206|South Africa|2020-07-14	Africa|hCoV-19/South Africa/KRISP-K002637/2020|EPI ISL 535507|B.1.1.206|South Africa|2020-08-02	0.0002026190	Africa
Africa|hCoV-19/South Africa/KRISP-0560/2020|EPI ISL 498099|B.1.1|South Africa|2020-07-15	Africa|hCoV-19/South Africa/KRISP-K002637/2020|EPI ISL 535507|B.1.1.206|South Africa|2020-08-02	0.0001688269	Africa
Africa|hCoV-19/South Africa/KRISP-0561/2020|EPI ISL 498100|H.1|South Africa|2020-07-15	Africa|hCoV-19/South Africa/KRISP-K002637/2020|EPI ISL 535507|B.1.1.206|South Africa|2020-08-02	0.0002363833	Africa
Africa|hCoV-19/South Africa/KRISP-0562/2020|EPI ISL 498101|B.1.140|South Africa|2020-07-15	Africa|hCoV-19/South Africa/KRISP-K002637/2020|EPI ISL 535507|B.1.1.206|South Africa|2020-08-02	0.0003715485	Africa
Africa|hCoV-19/South Africa/KRISP-0564/2020|EPI ISL 498103|B.1.1|South Africa|2020-07-15	Africa|hCoV-19/South Africa/KRISP-K002637/2020|EPI ISL 535507|B.1.1.206|South Africa|2020-08-02	0.0001012921	Africa
Africa|hCoV-19/South Africa/KRISP-0565/2020|EPI ISL 498104|C.2|South Africa|2020-07-14	Africa|hCoV-19/South Africa/KRISP-K002637/2020|EPI ISL 535507|B.1.1.206|South Africa|2020-08-02	0.0003714896	Africa
Africa|hCoV-19/South Africa/KRISP-0567/2020|EPI ISL 498105|B.1.1.206|South Africa|2020-07-15	Africa|hCoV-19/South Africa/KRISP-K002637/2020|EPI ISL 535507|B.1.1.206|South Africa|2020-08-02	0.0001359030	Africa
Africa|hCoV-19/South Africa/KRISP-0568/2020|EPI ISL 498106|B.1.1|South Africa|2020-07-15	Africa|hCoV-19/South Africa/KRISP-K002637/2020|EPI ISL 535507|B.1.1.206|South Africa|2020-08-02	0.0001688270	Africa
Africa|hCoV-19/South Africa/KRISP-0569/2020|EPI ISL 498107|B.1.1.206|South Africa|2020-07-15	Africa|hCoV-19/South Africa/KRISP-K002637/2020|EPI ISL 535507|B.1.1.206|South Africa|2020-08-02	0.0001019227	Africa
Africa|hCoV-19/South Africa/KRISP-0570/2020|EPI ISL 498108|B.1.1.56|South Africa|2020-07-02	Africa|hCoV-19/South Africa/KRISP-K002637/2020|EPI ISL 535507|B.1.1.206|South Africa|2020-08-02	0.0002701750	Africa
Africa|hCoV-19/South Africa/KRISP-0571/2020|EPI ISL 498109|B.1.1.56|South Africa|2020-07-14	Africa|hCoV-19/South Africa/KRISP-K002637/2020|EPI ISL 535507|B.1.1.206|South Africa|2020-08-02	0.0002026142	Africa
Africa|hCoV-19/South Africa/KRISP-0572/2020|EPI ISL 498110|B.1.5|South Africa|2020-07-13	Africa|hCoV-19/South Africa/KRISP-K002637/2020|EPI ISL 535507|B.1.1.206|South Africa|2020-08-02	0.0004053420	Africa
Africa|hCoV-19/South Africa/KRISP-0573/2020|EPI ISL 498111|B.1.1.206|South Africa|2020-07-14	Africa|hCoV-19/South Africa/KRISP-K002637/2020|EPI ISL 535507|B.1.1.206|South Africa|2020-08-02	0.0002026190	Africa
Africa|hCoV-19/South Africa/KRISP-0574/2020|EPI ISL 498112|B.1.1.206|South Africa|2020-07-15	Africa|hCoV-19/South Africa/KRISP-K002637/2020|EPI ISL 535507|B.1.1.206|South Africa|2020-08-02	0.0002364040	Africa
Africa|hCoV-19/South Africa/KRISP-0575/2020|EPI ISL 498113|B.1.1.206|South Africa|2020-07-13	Africa|hCoV-19/South Africa/KRISP-K002637/2020|EPI ISL 535507|B.1.1.206|South Africa|2020-08-02	0.0002026190	Africa
Africa|hCoV-19/South Africa/KRISP-0576/2020|EPI ISL 498114|B.1.1.206|South Africa|2020-07-07	Africa|hCoV-19/South Africa/KRISP-K002637/2020|EPI ISL 535507|B.1.1.206|South Africa|2020-08-02	0.0001012965	Africa
Africa|hCoV-19/South Africa/KRISP-0577/2020|EPI ISL 498115|B.1.1.56|South Africa|2020-07-09	Africa|hCoV-19/South Africa/KRISP-K002637/2020|EPI ISL 535507|B.1.1.206|South Africa|2020-08-02	0.0003377257	Africa
Africa|hCoV-19/South Africa/KRISP-0578/2020|EPI ISL 498116|B.1.1.206|South Africa|2020-07-09	Africa|hCoV-19/South Africa/KRISP-K002637/2020|EPI ISL 535507|B.1.1.206|South Africa|2020-08-02	0.0001350679	Africa
Africa|hCoV-19/South Africa/KRISP-0579/2020|EPI ISL 498117|B.1.1.273|South Africa|2020-07-08	Africa|hCoV-19/South Africa/KRISP-K002637/2020|EPI ISL 535507|B.1.1.206|South Africa|2020-08-02	0.0003377190	Africa
Africa|hCoV-19/South Africa/KRISP-0580/2020|EPI ISL 498118|B.1.1.206|South Africa|2020-07-07	Africa|hCoV-19/South Africa/KRISP-K002637/2020|EPI ISL 535507|B.1.1.206|South Africa|2020-08-02	0.0001350679	Africa
Africa|hCoV-19/South Africa/KRISP-0581/2020|EPI ISL 498119|B.1.1.273|South Africa|2020-07-09	Africa|hCoV-19/South Africa/KRISP-K002637/2020|EPI ISL 535507|B.1.1.206|South Africa|2020-08-02	0.0002701460	Africa
Africa|hCoV-19/South Africa/KRISP-0584/2020|EPI ISL 498122|B.1|South Africa|2020-07-07	Africa|hCoV-19/South Africa/KRISP-K002637/2020|EPI ISL 535507|B.1.1.206|South Africa|2020-08-02	0.0003377417	Africa
Africa|hCoV-19/South Africa/KRISP-0585/2020|EPI ISL 498123|B.1.140|South Africa|2020-07-08	Africa|hCoV-19/South Africa/KRISP-K002637/2020|EPI ISL 535507|B.1.1.206|South Africa|2020-08-02	0.0004729200	Africa
Africa|hCoV-19/South Africa/KRISP-0586/2020|EPI ISL 498124|B.1.1.273|South Africa|2020-07-08	Africa|hCoV-19/South Africa/KRISP-K002637/2020|EPI ISL 535507|B.1.1.206|South Africa|2020-08-02	0.0003039337	Africa
Africa|hCoV-19/South Africa/KRISP-0587/2020|EPI ISL 498125|B.1.1.56|South Africa|2020-07-09	Africa|hCoV-19/South Africa/KRISP-K002637/2020|EPI ISL 535507|B.1.1.206|South Africa|2020-08-02	0.0003039337	Africa
Africa|hCoV-19/South Africa/KRISP-0588/2020|EPI ISL 498126|B.1.140|South Africa|2020-07-08	Africa|hCoV-19/South Africa/KRISP-K002637/2020|EPI ISL 535507|B.1.1.206|South Africa|2020-08-02	0.0004391206	Africa
Africa|hCoV-19/South Africa/KRISP-06/2020|EPI ISL 421573|B.6|South Africa|2020-03-31	Africa|hCoV-19/South Africa/KRISP-K002637/2020|EPI ISL 535507|B.1.1.206|South Africa|2020-08-02	0.0004747735	Africa
Africa|hCoV-19/South Africa/KRISP-07/2020|EPI ISL 421574|B.1.106|South Africa|2020-04-01	Africa|hCoV-19/South Africa/KRISP-K002637/2020|EPI ISL 535507|B.1.1.206|South Africa|2020-08-02	0.0002363969	Africa
Africa|hCoV-19/South Africa/KRISP-101/2020|EPI ISL 455631|B.1.5|South Africa|2020-04-30	Africa|hCoV-19/South Africa/KRISP-K002637/2020|EPI ISL 535507|B.1.1.206|South Africa|2020-08-02	0.0002363889	Africa
Africa|hCoV-19/South Africa/KRISP-102/2020|EPI ISL 455632|B.1.1|South Africa|2020-04-30	Africa|hCoV-19/South Africa/KRISP-K002637/2020|EPI ISL 535507|B.1.1.206|South Africa|2020-08-02	0.0001350588	Africa
Africa|hCoV-19/South Africa/KRISP-103/2020|EPI ISL 455633|B.1.106|South Africa|2020-04-30	Africa|hCoV-19/South Africa/KRISP-K002637/2020|EPI ISL 535507|B.1.1.206|South Africa|2020-08-02	0.0003381905	Africa
Africa|hCoV-19/South Africa/KRISP-104/2020|EPI ISL 455634|B.1.106|South Africa|2020-05-01	Africa|hCoV-19/South Africa/KRISP-K002637/2020|EPI ISL 535507|B.1.1.206|South Africa|2020-08-02	0.0003487808	Africa
Africa|hCoV-19/South Africa/KRISP-105/2020|EPI ISL 455635|B.1.106|South Africa|2020-05-05	Africa|hCoV-19/South Africa/KRISP-K002637/2020|EPI ISL 535507|B.1.1.206|South Africa|2020-08-02	0.0003387287	Africa
Africa|hCoV-19/South Africa/KRISP-106/2020|EPI ISL 455636|B.1.106|South Africa|2020-03-31	Africa|hCoV-19/South Africa/KRISP-K002637/2020|EPI ISL 535507|B.1.1.206|South Africa|2020-08-02	0.0002701642	Africa
Africa|hCoV-19/South Africa/KRISP-108/2020|EPI ISL 455638|B.1|South Africa|2020-05-04	Africa|hCoV-19/South Africa/KRISP-K002637/2020|EPI ISL 535507|B.1.1.206|South Africa|2020-08-02	0.0003494470	Africa
Africa|hCoV-19/South Africa/KRISP-109/2020|EPI ISL 455639|B.1.1.57|South Africa|2020-03-31	Africa|hCoV-19/South Africa/KRISP-K002637/2020|EPI ISL 535507|B.1.1.206|South Africa|2020-08-02	0.0002026052	Africa
Africa|hCoV-19/South Africa/KRISP-K000566/2020|EPI ISL 509223|B.1.1.206|South Africa|2020-07-13	Africa|hCoV-19/South Africa/KRISP-K002637/2020|EPI ISL 535507|B.1.1.206|South Africa|2020-08-02	0.0001350679	Africa
Africa|hCoV-19/South Africa/KRISP-K000567/2020|EPI ISL 509224|B.1.1.62|South Africa|2020-07-13	Africa|hCoV-19/South Africa/KRISP-K002637/2020|EPI ISL 535507|B.1.1.206|South Africa|2020-08-02	0.0002701970	Africa
Africa|hCoV-19/South Africa/KRISP-K000568/2020|EPI ISL 509225|B.1.1.206|South Africa|2020-07-11	Africa|hCoV-19/South Africa/KRISP-K002637/2020|EPI ISL 535507|B.1.1.206|South Africa|2020-08-02	0.0001350738	Africa
Africa|hCoV-19/South Africa/KRISP-K000569/2020|EPI ISL 509226|H.1|South Africa|2020-07-11	Africa|hCoV-19/South Africa/KRISP-K002637/2020|EPI ISL 535507|B.1.1.206|South Africa|2020-08-02	0.0003039542	Africa
Africa|hCoV-19/South Africa/KRISP-K000571/2020|EPI ISL 509227|B.1.1.99|South Africa|2020-07-13	Africa|hCoV-19/South Africa/KRISP-K002637/2020|EPI ISL 535507|B.1.1.206|South Africa|2020-08-02	0.0001365058	Africa
Africa|hCoV-19/South Africa/KRISP-K000572/2020|EPI ISL 509228|B.1.1.206|South Africa|2020-07-13	Africa|hCoV-19/South Africa/KRISP-K002637/2020|EPI ISL 535507|B.1.1.206|South Africa|2020-08-02	0.0002026149	Africa
Africa|hCoV-19/South Africa/KRISP-K000573/2020|EPI ISL 509229|B.1.1.206|South Africa|2020-07-10	Africa|hCoV-19/South Africa/KRISP-K002637/2020|EPI ISL 535507|B.1.1.206|South Africa|2020-08-02	0.0000675296	Africa
Africa|hCoV-19/South Africa/KRISP-K000574/2020|EPI ISL 509230|B.1.5.19|South Africa|2020-07-13	Africa|hCoV-19/South Africa/KRISP-K002637/2020|EPI ISL 535507|B.1.1.206|South Africa|2020-08-02	0.0003377270	Africa
Africa|hCoV-19/South Africa/KRISP-K000575/2020|EPI ISL 509231|B.1.140|South Africa|2020-07-13	Africa|hCoV-19/South Africa/KRISP-K002637/2020|EPI ISL 535507|B.1.1.206|South Africa|2020-08-02	0.0004391102	Africa
Africa|hCoV-19/South Africa/KRISP-K000576/2020|EPI ISL 509232|B.1.1.206|South Africa|2020-07-13	Africa|hCoV-19/South Africa/KRISP-K002637/2020|EPI ISL 535507|B.1.1.206|South Africa|2020-08-02	0.0001688417	Africa
Africa|hCoV-19/South Africa/KRISP-K000577/2020|EPI ISL 509233|B.1.1.206|South Africa|2020-07-11	Africa|hCoV-19/South Africa/KRISP-K002637/2020|EPI ISL 535507|B.1.1.206|South Africa|2020-08-02	0.0000337626	Africa
Africa|hCoV-19/South Africa/KRISP-K000578/2020|EPI ISL 509234|C.1|South Africa|2020-07-13	Africa|hCoV-19/South Africa/KRISP-K002637/2020|EPI ISL 535507|B.1.1.206|South Africa|2020-08-02	0.0004420813	Africa
Africa|hCoV-19/South Africa/KRISP-K000579/2020|EPI ISL 509235|C.1|South Africa|2020-07-10	Africa|hCoV-19/South Africa/KRISP-K002637/2020|EPI ISL 535507|B.1.1.206|South Africa|2020-08-02	0.0003039645	Africa
Africa|hCoV-19/South Africa/KRISP-K000580/2020|EPI ISL 509236|B.1.1|South Africa|2020-07-13	Africa|hCoV-19/South Africa/KRISP-K002637/2020|EPI ISL 535507|B.1.1.206|South Africa|2020-08-02	0.0002363833	Africa
Africa|hCoV-19/South Africa/KRISP-K000581/2020|EPI ISL 509237|B.1.1.206|South Africa|2020-07-13	Africa|hCoV-19/South Africa/KRISP-K002637/2020|EPI ISL 535507|B.1.1.206|South Africa|2020-08-02	0.0002364039	Africa
Africa|hCoV-19/South Africa/KRISP-K000582/2020|EPI ISL 509238|B.1.1.206|South Africa|2020-07-13	Africa|hCoV-19/South Africa/KRISP-K002637/2020|EPI ISL 535507|B.1.1.206|South Africa|2020-08-02	0.0001012965	Africa
Africa|hCoV-19/South Africa/KRISP-K000583/2020|EPI ISL 509239|B.1.1.206|South Africa|2020-07-13	Africa|hCoV-19/South Africa/KRISP-K002637/2020|EPI ISL 535507|B.1.1.206|South Africa|2020-08-02	0.0001350706	Africa
Africa|hCoV-19/South Africa/KRISP-K000584/2020|EPI ISL 509240|B.1.1.273|South Africa|2020-07-13	Africa|hCoV-19/South Africa/KRISP-K002637/2020|EPI ISL 535507|B.1.1.206|South Africa|2020-08-02	0.0003714821	Africa
Africa|hCoV-19/South Africa/KRISP-K000585/2020|EPI ISL 509241|B.1.140|South Africa|2020-07-13	Africa|hCoV-19/South Africa/KRISP-K002637/2020|EPI ISL 535507|B.1.1.206|South Africa|2020-08-02	0.0003715485	Africa
Africa|hCoV-19/South Africa/KRISP-K000586/2020|EPI ISL 509242|B.1.140|South Africa|2020-07-13	Africa|hCoV-19/South Africa/KRISP-K002637/2020|EPI ISL 535507|B.1.1.206|South Africa|2020-08-02	0.0004055489	Africa
Africa|hCoV-19/South Africa/KRISP-K000588/2020|EPI ISL 509243|B.1.1.206|South Africa|2020-07-13	Africa|hCoV-19/South Africa/KRISP-K002637/2020|EPI ISL 535507|B.1.1.206|South Africa|2020-08-02	0.0001688417	Africa
Africa|hCoV-19/South Africa/KRISP-K000589/2020|EPI ISL 509244|B.1.1.206|South Africa|2020-07-13	Africa|hCoV-19/South Africa/KRISP-K002637/2020|EPI ISL 535507|B.1.1.206|South Africa|2020-08-02	0.0001688491	Africa
Africa|hCoV-19/South Africa/KRISP-K000591/2020|EPI ISL 509245|B.1.5|South Africa|2020-07-12	Africa|hCoV-19/South Africa/KRISP-K002637/2020|EPI ISL 535507|B.1.1.206|South Africa|2020-08-02	0.0002026149	Africa
Africa|hCoV-19/South Africa/KRISP-K000592/2020|EPI ISL 509246|B.1.1.273|South Africa|2020-07-13	Africa|hCoV-19/South Africa/KRISP-K002637/2020|EPI ISL 535507|B.1.1.206|South Africa|2020-08-02	0.0003063989	Africa
Africa|hCoV-19/South Africa/KRISP-K000594/2020|EPI ISL 509247|B.1.140|South Africa|2020-07-02	Africa|hCoV-19/South Africa/KRISP-K002637/2020|EPI ISL 535507|B.1.1.206|South Africa|2020-08-02	0.0004729087	Africa
Africa|hCoV-19/South Africa/KRISP-K000595/2020|EPI ISL 509248|B.1.140|South Africa|2020-07-02	Africa|hCoV-19/South Africa/KRISP-K002637/2020|EPI ISL 535507|B.1.1.206|South Africa|2020-08-02	0.0004391207	Africa
Africa|hCoV-19/South Africa/KRISP-K000596/2020|EPI ISL 509249|B.1.1.206|South Africa|2020-07-02	Africa|hCoV-19/South Africa/KRISP-K002637/2020|EPI ISL 535507|B.1.1.206|South Africa|2020-08-02	0.0002026278	Africa
Africa|hCoV-19/South Africa/KRISP-K000597/2020|EPI ISL 509250|B.1.1.34|South Africa|2020-07-13	Africa|hCoV-19/South Africa/KRISP-K002637/2020|EPI ISL 535507|B.1.1.206|South Africa|2020-08-02	0.0002363777	Africa
Africa|hCoV-19/South Africa/KRISP-K000598/2020|EPI ISL 509251|B.1.1.206|South Africa|2020-07-03	Africa|hCoV-19/South Africa/KRISP-K002637/2020|EPI ISL 535507|B.1.1.206|South Africa|2020-08-02	0.0000675296	Africa
Africa|hCoV-19/South Africa/KRISP-K000599/2020|EPI ISL 509252|B.1.1.273|South Africa|2020-07-13	Africa|hCoV-19/South Africa/KRISP-K002637/2020|EPI ISL 535507|B.1.1.206|South Africa|2020-08-02	0.0002026053	Africa
Africa|hCoV-19/South Africa/KRISP-K000600/2020|EPI ISL 509253|B.1.1.206|South Africa|2020-07-01	Africa|hCoV-19/South Africa/KRISP-K002637/2020|EPI ISL 535507|B.1.1.206|South Africa|2020-08-02	0.0002026101	Africa
Africa|hCoV-19/South Africa/KRISP-K000601/2020|EPI ISL 509254|B.1.1.57|South Africa|2020-07-13	Africa|hCoV-19/South Africa/KRISP-K002637/2020|EPI ISL 535507|B.1.1.206|South Africa|2020-08-02	0.0001688343	Africa
Africa|hCoV-19/South Africa/KRISP-K000602/2020|EPI ISL 509255|B.1.1.206|South Africa|2020-07-01	Africa|hCoV-19/South Africa/KRISP-K002637/2020|EPI ISL 535507|B.1.1.206|South Africa|2020-08-02	0.0001688383	Africa
Africa|hCoV-19/South Africa/KRISP-K000603/2020|EPI ISL 509256|B.1.1.206|South Africa|2020-07-02	Africa|hCoV-19/South Africa/KRISP-K002637/2020|EPI ISL 535507|B.1.1.206|South Africa|2020-08-02	0.0001350647	Africa
Africa|hCoV-19/South Africa/KRISP-K000604/2020|EPI ISL 509257|C.1|South Africa|2020-07-01	Africa|hCoV-19/South Africa/KRISP-K002637/2020|EPI ISL 535507|B.1.1.206|South Africa|2020-08-02	0.0003377110	Africa
Africa|hCoV-19/South Africa/KRISP-K000606/2020|EPI ISL 509259|B.1.1.206|South Africa|2020-07-02	Africa|hCoV-19/South Africa/KRISP-K002637/2020|EPI ISL 535507|B.1.1.206|South Africa|2020-08-02	0.0003106808	Africa
Africa|hCoV-19/South Africa/KRISP-K000607/2020|EPI ISL 509260|B.1.1.57|South Africa|2020-07-13	Africa|hCoV-19/South Africa/KRISP-K002637/2020|EPI ISL 535507|B.1.1.206|South Africa|2020-08-02	0.0002363881	Africa
Africa|hCoV-19/South Africa/KRISP-K000608/2020|EPI ISL 509261|H.1|South Africa|2020-07-03	Africa|hCoV-19/South Africa/KRISP-K002637/2020|EPI ISL 535507|B.1.1.206|South Africa|2020-08-02	0.0002369673	Africa
Africa|hCoV-19/South Africa/KRISP-K000612/2020|EPI ISL 509264|B.1.1.206|South Africa|2020-07-01	Africa|hCoV-19/South Africa/KRISP-K002637/2020|EPI ISL 535507|B.1.1.206|South Africa|2020-08-02	0.0002364040	Africa
Africa|hCoV-19/South Africa/KRISP-K000613/2020|EPI ISL 509265|B.1.1.206|South Africa|2020-07-14	Africa|hCoV-19/South Africa/KRISP-K002637/2020|EPI ISL 535507|B.1.1.206|South Africa|2020-08-02	0.0002701760	Africa
Africa|hCoV-19/South Africa/KRISP-K000614/2020|EPI ISL 509266|B.1.1.206|South Africa|2020-07-02	Africa|hCoV-19/South Africa/KRISP-K002637/2020|EPI ISL 535507|B.1.1.206|South Africa|2020-08-02	0.0001688457	Africa
Africa|hCoV-19/South Africa/KRISP-K000615/2020|EPI ISL 509267|B.1.1.206|South Africa|2020-07-02	Africa|hCoV-19/South Africa/KRISP-K002637/2020|EPI ISL 535507|B.1.1.206|South Africa|2020-08-02	0.0002026190	Africa
Africa|hCoV-19/South Africa/KRISP-K000616/2020|EPI ISL 509268|B.1.1.206|South Africa|2020-07-01	Africa|hCoV-19/South Africa/KRISP-K002637/2020|EPI ISL 535507|B.1.1.206|South Africa|2020-08-02	0.0001361494	Africa
Africa|hCoV-19/South Africa/KRISP-K000617/2020|EPI ISL 509269|B.1.1.206|South Africa|2020-07-01	Africa|hCoV-19/South Africa/KRISP-K002637/2020|EPI ISL 535507|B.1.1.206|South Africa|2020-08-02	0.0001350706	Africa
Africa|hCoV-19/South Africa/KRISP-K000618/2020|EPI ISL 509270|B.1.1.206|South Africa|2020-07-03	Africa|hCoV-19/South Africa/KRISP-K002637/2020|EPI ISL 535507|B.1.1.206|South Africa|2020-08-02	0.0001012965	Africa
Africa|hCoV-19/South Africa/KRISP-K000620/2020|EPI ISL 509272|B.1.1.206|South Africa|2020-07-01	Africa|hCoV-19/South Africa/KRISP-K002637/2020|EPI ISL 535507|B.1.1.206|South Africa|2020-08-02	0.0001714488	Africa
Africa|hCoV-19/South Africa/KRISP-K000621/2020|EPI ISL 509273|B.1.140|South Africa|2020-07-02	Africa|hCoV-19/South Africa/KRISP-K002637/2020|EPI ISL 535507|B.1.1.206|South Africa|2020-08-02	0.0004427843	Africa
Africa|hCoV-19/South Africa/KRISP-K000622/2020|EPI ISL 509274|B.1.1|South Africa|2020-07-03	Africa|hCoV-19/South Africa/KRISP-K002637/2020|EPI ISL 535507|B.1.1.206|South Africa|2020-08-02	0.0001012921	Africa
Africa|hCoV-19/South Africa/KRISP-K000623/2020|EPI ISL 509275|B.1.1.206|South Africa|2020-07-04	Africa|hCoV-19/South Africa/KRISP-K002637/2020|EPI ISL 535507|B.1.1.206|South Africa|2020-08-02	0.0002363936	Africa
Africa|hCoV-19/South Africa/KRISP-K000624/2020|EPI ISL 509276|B.1.1.206|South Africa|2020-07-02	Africa|hCoV-19/South Africa/KRISP-K002637/2020|EPI ISL 535507|B.1.1.206|South Africa|2020-08-02	0.0001357047	Africa
Africa|hCoV-19/South Africa/KRISP-K000625/2020|EPI ISL 509277|B.1.1.206|South Africa|2020-07-11	Africa|hCoV-19/South Africa/KRISP-K002637/2020|EPI ISL 535507|B.1.1.206|South Africa|2020-08-02	0.0002045737	Africa
Africa|hCoV-19/South Africa/KRISP-K000626/2020|EPI ISL 509278|B.1.1.1|South Africa|2020-07-07	Africa|hCoV-19/South Africa/KRISP-K002637/2020|EPI ISL 535507|B.1.1.206|South Africa|2020-08-02	0.0003482104	Africa
Africa|hCoV-19/South Africa/KRISP-K000628/2020|EPI ISL 509279|B.1.1.206|South Africa|2020-07-12	Africa|hCoV-19/South Africa/KRISP-K002637/2020|EPI ISL 535507|B.1.1.206|South Africa|2020-08-02	0.0001350680	Africa
Africa|hCoV-19/South Africa/KRISP-K000629/2020|EPI ISL 509280|B.1.1|South Africa|2020-07-03	Africa|hCoV-19/South Africa/KRISP-K002637/2020|EPI ISL 535507|B.1.1.206|South Africa|2020-08-02	0.0002780916	Africa
Africa|hCoV-19/South Africa/KRISP-K000630/2020|EPI ISL 509281|B.1.1.206|South Africa|2020-07-03	Africa|hCoV-19/South Africa/KRISP-K002637/2020|EPI ISL 535507|B.1.1.206|South Africa|2020-08-02	0.0001013009	Africa
Africa|hCoV-19/South Africa/KRISP-K000631/2020|EPI ISL 509282|B.1.1.206|South Africa|2020-07-04	Africa|hCoV-19/South Africa/KRISP-K002637/2020|EPI ISL 535507|B.1.1.206|South Africa|2020-08-02	0.0001361309	Africa
Africa|hCoV-19/South Africa/KRISP-K000632/2020|EPI ISL 509283|B.1.1.206|South Africa|2020-07-02	Africa|hCoV-19/South Africa/KRISP-K002637/2020|EPI ISL 535507|B.1.1.206|South Africa|2020-08-02	0.0001350647	Africa
Africa|hCoV-19/South Africa/KRISP-K000633/2020|EPI ISL 509284|B.1.1.206|South Africa|2020-07-02	Africa|hCoV-19/South Africa/KRISP-K002637/2020|EPI ISL 535507|B.1.1.206|South Africa|2020-08-02	0.0001012965	Africa
Africa|hCoV-19/South Africa/KRISP-K000635/2020|EPI ISL 509285|B.1|South Africa|2020-07-07	Africa|hCoV-19/South Africa/KRISP-K002637/2020|EPI ISL 535507|B.1.1.206|South Africa|2020-08-02	0.0003715235	Africa
Africa|hCoV-19/South Africa/KRISP-K000637/2020|EPI ISL 509287|B.1.106|South Africa|2020-07-13	Africa|hCoV-19/South Africa/KRISP-K002637/2020|EPI ISL 535507|B.1.1.206|South Africa|2020-08-02	0.0003039409	Africa
Africa|hCoV-19/South Africa/KRISP-K000639/2020|EPI ISL 509288|C.1|South Africa|2020-07-13	Africa|hCoV-19/South Africa/KRISP-K002637/2020|EPI ISL 535507|B.1.1.206|South Africa|2020-08-02	0.0003059689	Africa
Africa|hCoV-19/South Africa/KRISP-K000640/2020|EPI ISL 509289|B.1.5.31|South Africa|2020-07-13	Africa|hCoV-19/South Africa/KRISP-K002637/2020|EPI ISL 535507|B.1.1.206|South Africa|2020-08-02	0.0003039481	Africa
Africa|hCoV-19/South Africa/KRISP-K000641/2020|EPI ISL 509290|B.1.1.34|South Africa|2020-07-13	Africa|hCoV-19/South Africa/KRISP-K002637/2020|EPI ISL 535507|B.1.1.206|South Africa|2020-08-02	0.0003715384	Africa
Africa|hCoV-19/South Africa/KRISP-K000643/2020|EPI ISL 509292|C.1|South Africa|2020-07-10	Africa|hCoV-19/South Africa/KRISP-K002637/2020|EPI ISL 535507|B.1.1.206|South Africa|2020-08-02	0.0003039337	Africa
Africa|hCoV-19/South Africa/KRISP-K000649/2020|EPI ISL 509293|B.1.5.19|South Africa|2020-07-13	Africa|hCoV-19/South Africa/KRISP-K002637/2020|EPI ISL 535507|B.1.1.206|South Africa|2020-08-02	0.0004728769	Africa
Africa|hCoV-19/South Africa/KRISP-K000650/2020|EPI ISL 509294|B.1.1.206|South Africa|2020-07-13	Africa|hCoV-19/South Africa/KRISP-K002637/2020|EPI ISL 535507|B.1.1.206|South Africa|2020-08-02	0.0002025965	Africa
Africa|hCoV-19/South Africa/KRISP-K000652/2020|EPI ISL 509296|B.1.1.273|South Africa|2020-07-13	Africa|hCoV-19/South Africa/KRISP-K002637/2020|EPI ISL 535507|B.1.1.206|South Africa|2020-08-02	0.0003376962	Africa
Africa|hCoV-19/South Africa/KRISP-K000655/2020|EPI ISL 509298|B.1.1.254|South Africa|2020-07-12	Africa|hCoV-19/South Africa/KRISP-K002637/2020|EPI ISL 535507|B.1.1.206|South Africa|2020-08-02	0.0002107853	Africa
Africa|hCoV-19/South Africa/KRISP-K000658/2020|EPI ISL 509299|C.1|South Africa|2020-07-13	Africa|hCoV-19/South Africa/KRISP-K002637/2020|EPI ISL 535507|B.1.1.206|South Africa|2020-08-02	0.0004731638	Africa
Africa|hCoV-19/South Africa/KRISP-K000659/2020|EPI ISL 509300|B.1.1.206|South Africa|2020-07-13	Africa|hCoV-19/South Africa/KRISP-K002637/2020|EPI ISL 535507|B.1.1.206|South Africa|2020-08-02	0.0002026444	Africa
Africa|hCoV-19/South Africa/KRISP-K001035/2020|EPI ISL 509301|H.1|South Africa|2020-07-17	Africa|hCoV-19/South Africa/KRISP-K002637/2020|EPI ISL 535507|B.1.1.206|South Africa|2020-08-02	0.0002026101	Africa
Africa|hCoV-19/South Africa/KRISP-K001037/2020|EPI ISL 509302|B.1.140|South Africa|2020-07-16	Africa|hCoV-19/South Africa/KRISP-K002637/2020|EPI ISL 535507|B.1.1.206|South Africa|2020-08-02	0.0003715485	Africa
Africa|hCoV-19/South Africa/KRISP-K001038/2020|EPI ISL 509303|B.1.1.273|South Africa|2020-07-16	Africa|hCoV-19/South Africa/KRISP-K002637/2020|EPI ISL 535507|B.1.1.206|South Africa|2020-08-02	0.0003376962	Africa
Africa|hCoV-19/South Africa/KRISP-K001041/2020|EPI ISL 509304|B.1.1.273|South Africa|2020-07-16	Africa|hCoV-19/South Africa/KRISP-K002637/2020|EPI ISL 535507|B.1.1.206|South Africa|2020-08-02	0.0003714984	Africa
Africa|hCoV-19/South Africa/KRISP-K001043/2020|EPI ISL 509305|B.1.5.16|South Africa|2020-07-02	Africa|hCoV-19/South Africa/KRISP-K002637/2020|EPI ISL 535507|B.1.1.206|South Africa|2020-08-02	0.0005404763	Africa
Africa|hCoV-19/South Africa/KRISP-K001044/2020|EPI ISL 509306|B.1.1|South Africa|2020-07-18	Africa|hCoV-19/South Africa/KRISP-K002637/2020|EPI ISL 535507|B.1.1.206|South Africa|2020-08-02	0.0001350647	Africa
Africa|hCoV-19/South Africa/KRISP-K001045/2020|EPI ISL 509307|C.2|South Africa|2020-07-18	Africa|hCoV-19/South Africa/KRISP-K002637/2020|EPI ISL 535507|B.1.1.206|South Africa|2020-08-02	0.0003715058	Africa
Africa|hCoV-19/South Africa/KRISP-K001049/2020|EPI ISL 509308|B.1.1.34|South Africa|2020-07-16	Africa|hCoV-19/South Africa/KRISP-K002637/2020|EPI ISL 535507|B.1.1.206|South Africa|2020-08-02	0.0003715072	Africa
Africa|hCoV-19/South Africa/KRISP-K001051/2020|EPI ISL 509309|B.1.1.206|South Africa|2020-07-14	Africa|hCoV-19/South Africa/KRISP-K002637/2020|EPI ISL 535507|B.1.1.206|South Africa|2020-08-02	0.0002364087	Africa
Africa|hCoV-19/South Africa/KRISP-K001052/2020|EPI ISL 509310|B.1.1.206|South Africa|2020-07-14	Africa|hCoV-19/South Africa/KRISP-K002637/2020|EPI ISL 535507|B.1.1.206|South Africa|2020-08-02	0.0001688383	Africa
Africa|hCoV-19/South Africa/KRISP-K001053/2020|EPI ISL 509311|B.1.1.206|South Africa|2020-07-03	Africa|hCoV-19/South Africa/KRISP-K002637/2020|EPI ISL 535507|B.1.1.206|South Africa|2020-08-02	0.0001015684	Africa
Africa|hCoV-19/South Africa/KRISP-K001055/2020|EPI ISL 509313|B.1.1.62|South Africa|2020-07-13	Africa|hCoV-19/South Africa/KRISP-K002637/2020|EPI ISL 535507|B.1.1.206|South Africa|2020-08-02	0.0002701814	Africa
Africa|hCoV-19/South Africa/KRISP-K001057/2020|EPI ISL 509314|B.1.1.254|South Africa|2020-07-03	Africa|hCoV-19/South Africa/KRISP-K002637/2020|EPI ISL 535507|B.1.1.206|South Africa|2020-08-02	0.0002025965	Africa
Africa|hCoV-19/South Africa/KRISP-K001059/2020|EPI ISL 509316|B.1.1|South Africa|2020-07-01	Africa|hCoV-19/South Africa/KRISP-K002637/2020|EPI ISL 535507|B.1.1.206|South Africa|2020-08-02	0.0003377190	Africa
Africa|hCoV-19/South Africa/KRISP-K001061/2020|EPI ISL 509317|B.1.1.206|South Africa|2020-07-04	Africa|hCoV-19/South Africa/KRISP-K002637/2020|EPI ISL 535507|B.1.1.206|South Africa|2020-08-02	0.0000675283	Africa
Africa|hCoV-19/South Africa/KRISP-K001062/2020|EPI ISL 509318|B.1.1.206|South Africa|2020-07-03	Africa|hCoV-19/South Africa/KRISP-K002637/2020|EPI ISL 535507|B.1.1.206|South Africa|2020-08-02	0.0001012965	Africa
Africa|hCoV-19/South Africa/KRISP-K001063/2020|EPI ISL 509319|B.1.5|South Africa|2020-07-03	Africa|hCoV-19/South Africa/KRISP-K002637/2020|EPI ISL 535507|B.1.1.206|South Africa|2020-08-02	0.0004053257	Africa
Africa|hCoV-19/South Africa/KRISP-K001064/2020|EPI ISL 509320|B.1.1.273|South Africa|2020-07-03	Africa|hCoV-19/South Africa/KRISP-K002637/2020|EPI ISL 535507|B.1.1.206|South Africa|2020-08-02	0.0002026142	Africa
Africa|hCoV-19/South Africa/KRISP-K001065/2020|EPI ISL 509321|B.1.1|South Africa|2020-07-03	Africa|hCoV-19/South Africa/KRISP-K002637/2020|EPI ISL 535507|B.1.1.206|South Africa|2020-08-02	0.0001688383	Africa
Africa|hCoV-19/South Africa/KRISP-K001067/2020|EPI ISL 509323|B.1.1.206|South Africa|2020-07-02	Africa|hCoV-19/South Africa/KRISP-K002637/2020|EPI ISL 535507|B.1.1.206|South Africa|2020-08-02	0.0001688491	Africa
Africa|hCoV-19/South Africa/KRISP-K001068/2020|EPI ISL 509324|C.1|South Africa|2020-07-14	Africa|hCoV-19/South Africa/KRISP-K002637/2020|EPI ISL 535507|B.1.1.206|South Africa|2020-08-02	0.0003714896	Africa
Africa|hCoV-19/South Africa/KRISP-K001071/2020|EPI ISL 509325|B.1.1.273|South Africa|2020-07-18	Africa|hCoV-19/South Africa/KRISP-K002637/2020|EPI ISL 535507|B.1.1.206|South Africa|2020-08-02	0.0002701578	Africa
Africa|hCoV-19/South Africa/KRISP-K001072/2020|EPI ISL 509326|B.1.1.206|South Africa|2020-07-14	Africa|hCoV-19/South Africa/KRISP-K002637/2020|EPI ISL 535507|B.1.1.206|South Africa|2020-08-02	0.0000675267	Africa
Africa|hCoV-19/South Africa/KRISP-K001073/2020|EPI ISL 509327|B.1.1|South Africa|2020-07-14	Africa|hCoV-19/South Africa/KRISP-K002637/2020|EPI ISL 535507|B.1.1.206|South Africa|2020-08-02	0.0001688383	Africa
Africa|hCoV-19/South Africa/KRISP-K001074/2020|EPI ISL 509328|C.1|South Africa|2020-07-14	Africa|hCoV-19/South Africa/KRISP-K002637/2020|EPI ISL 535507|B.1.1.206|South Africa|2020-08-02	0.0004052873	Africa
Africa|hCoV-19/South Africa/KRISP-K001075/2020|EPI ISL 509329|C.1|South Africa|2020-07-02	Africa|hCoV-19/South Africa/KRISP-K002637/2020|EPI ISL 535507|B.1.1.206|South Africa|2020-08-02	0.0003714896	Africa
Africa|hCoV-19/South Africa/KRISP-K001076/2020|EPI ISL 509330|B.1.1|South Africa|2020-07-04	Africa|hCoV-19/South Africa/KRISP-K002637/2020|EPI ISL 535507|B.1.1.206|South Africa|2020-08-02	0.0001688269	Africa
Africa|hCoV-19/South Africa/KRISP-K001077/2020|EPI ISL 509331|B.1.1|South Africa|2020-07-03	Africa|hCoV-19/South Africa/KRISP-K002637/2020|EPI ISL 535507|B.1.1.206|South Africa|2020-08-02	0.0002363833	Africa
Africa|hCoV-19/South Africa/KRISP-K001078/2020|EPI ISL 509332|H.1|South Africa|2020-07-03	Africa|hCoV-19/South Africa/KRISP-K002637/2020|EPI ISL 535507|B.1.1.206|South Africa|2020-08-02	0.0002026101	Africa
Africa|hCoV-19/South Africa/KRISP-K001079/2020|EPI ISL 509333|B.1.1.273|South Africa|2020-07-03	Africa|hCoV-19/South Africa/KRISP-K002637/2020|EPI ISL 535507|B.1.1.206|South Africa|2020-08-02	0.0003376962	Africa
Africa|hCoV-19/South Africa/KRISP-K001080/2020|EPI ISL 509334|B.1.1|South Africa|2020-07-01	Africa|hCoV-19/South Africa/KRISP-K002637/2020|EPI ISL 535507|B.1.1.206|South Africa|2020-08-02	0.0002026013	Africa
Africa|hCoV-19/South Africa/KRISP-K001082/2020|EPI ISL 509335|B.1.1.40|South Africa|2020-07-18	Africa|hCoV-19/South Africa/KRISP-K002637/2020|EPI ISL 535507|B.1.1.206|South Africa|2020-08-02	0.0003377110	Africa
Africa|hCoV-19/South Africa/KRISP-K001084/2020|EPI ISL 509337|C.1|South Africa|2020-07-03	Africa|hCoV-19/South Africa/KRISP-K002637/2020|EPI ISL 535507|B.1.1.206|South Africa|2020-08-02	0.0004390510	Africa
Africa|hCoV-19/South Africa/KRISP-K001085/2020|EPI ISL 509338|C.1|South Africa|2020-07-13	Africa|hCoV-19/South Africa/KRISP-K002637/2020|EPI ISL 535507|B.1.1.206|South Africa|2020-08-02	0.0003377110	Africa
Africa|hCoV-19/South Africa/KRISP-K001087/2020|EPI ISL 509339|B.1.1.56|South Africa|2020-07-13	Africa|hCoV-19/South Africa/KRISP-K002637/2020|EPI ISL 535507|B.1.1.206|South Africa|2020-08-02	0.0003377405	Africa
Africa|hCoV-19/South Africa/KRISP-K001088/2020|EPI ISL 509340|B.1.1.99|South Africa|2020-07-13	Africa|hCoV-19/South Africa/KRISP-K002637/2020|EPI ISL 535507|B.1.1.206|South Africa|2020-08-02	0.0001350588	Africa
Africa|hCoV-19/South Africa/KRISP-K001091/2020|EPI ISL 509342|B.1.1.206|South Africa|2020-07-10	Africa|hCoV-19/South Africa/KRISP-K002637/2020|EPI ISL 535507|B.1.1.206|South Africa|2020-08-02	0.0001688383	Africa
Africa|hCoV-19/South Africa/KRISP-K001096/2020|EPI ISL 509345|B.1.1.206|South Africa|2020-07-13	Africa|hCoV-19/South Africa/KRISP-K002637/2020|EPI ISL 535507|B.1.1.206|South Africa|2020-08-02	0.0001688417	Africa
Africa|hCoV-19/South Africa/KRISP-K001097/2020|EPI ISL 509346|B.1.1|South Africa|2020-07-13	Africa|hCoV-19/South Africa/KRISP-K002637/2020|EPI ISL 535507|B.1.1.206|South Africa|2020-08-02	0.0002363945	Africa
Africa|hCoV-19/South Africa/KRISP-K001098/2020|EPI ISL 509347|B.1.1|South Africa|2020-07-10	Africa|hCoV-19/South Africa/KRISP-K002637/2020|EPI ISL 535507|B.1.1.206|South Africa|2020-08-02	0.0001688310	Africa
Africa|hCoV-19/South Africa/KRISP-K001099/2020|EPI ISL 509348|B.1.1.62|South Africa|2020-07-13	Africa|hCoV-19/South Africa/KRISP-K002637/2020|EPI ISL 535507|B.1.1.206|South Africa|2020-08-02	0.0002363880	Africa
Africa|hCoV-19/South Africa/KRISP-K001101/2020|EPI ISL 509350|C.1|South Africa|2020-07-10	Africa|hCoV-19/South Africa/KRISP-K002637/2020|EPI ISL 535507|B.1.1.206|South Africa|2020-08-02	0.0003377257	Africa
Africa|hCoV-19/South Africa/KRISP-K001103/2020|EPI ISL 509352|B.1.1.206|South Africa|2020-07-13	Africa|hCoV-19/South Africa/KRISP-K002637/2020|EPI ISL 535507|B.1.1.206|South Africa|2020-08-02	0.0001350647	Africa
Africa|hCoV-19/South Africa/KRISP-K001104/2020|EPI ISL 509353|C.1|South Africa|2020-07-13	Africa|hCoV-19/South Africa/KRISP-K002637/2020|EPI ISL 535507|B.1.1.206|South Africa|2020-08-02	0.0003377030	Africa
Africa|hCoV-19/South Africa/KRISP-K001105/2020|EPI ISL 509354|B.1.1.206|South Africa|2020-07-10	Africa|hCoV-19/South Africa/KRISP-K002637/2020|EPI ISL 535507|B.1.1.206|South Africa|2020-08-02	0.0001350679	Africa
Africa|hCoV-19/South Africa/KRISP-K001109/2020|EPI ISL 509356|B.1.1.34|South Africa|2020-07-16	Africa|hCoV-19/South Africa/KRISP-K002637/2020|EPI ISL 535507|B.1.1.206|South Africa|2020-08-02	0.0002363777	Africa
Africa|hCoV-19/South Africa/KRISP-K001110/2020|EPI ISL 509357|C.1|South Africa|2020-07-17	Africa|hCoV-19/South Africa/KRISP-K002637/2020|EPI ISL 535507|B.1.1.206|South Africa|2020-08-02	0.0003715058	Africa
Africa|hCoV-19/South Africa/KRISP-K001112/2020|EPI ISL 509358|B.1.5|South Africa|2020-07-17	Africa|hCoV-19/South Africa/KRISP-K002637/2020|EPI ISL 535507|B.1.1.206|South Africa|2020-08-02	0.0003377565	Africa
Africa|hCoV-19/South Africa/KRISP-K001113/2020|EPI ISL 509359|B.1|South Africa|2020-07-14	Africa|hCoV-19/South Africa/KRISP-K002637/2020|EPI ISL 535507|B.1.1.206|South Africa|2020-08-02	0.0004103323	Africa
Africa|hCoV-19/South Africa/KRISP-K001114/2020|EPI ISL 509360|B.1.1|South Africa|2020-07-17	Africa|hCoV-19/South Africa/KRISP-K002637/2020|EPI ISL 535507|B.1.1.206|South Africa|2020-08-02	0.0001350588	Africa
Africa|hCoV-19/South Africa/KRISP-K001115/2020|EPI ISL 509361|B.1|South Africa|2020-07-14	Africa|hCoV-19/South Africa/KRISP-K002637/2020|EPI ISL 535507|B.1.1.206|South Africa|2020-08-02	0.0004391295	Africa
Africa|hCoV-19/South Africa/KRISP-K001116/2020|EPI ISL 509362|C.1|South Africa|2020-07-16	Africa|hCoV-19/South Africa/KRISP-K002637/2020|EPI ISL 535507|B.1.1.206|South Africa|2020-08-02	0.0004053051	Africa
Africa|hCoV-19/South Africa/KRISP-K001117/2020|EPI ISL 509363|H.1|South Africa|2020-07-17	Africa|hCoV-19/South Africa/KRISP-K002637/2020|EPI ISL 535507|B.1.1.206|South Africa|2020-08-02	0.0002701696	Africa
Africa|hCoV-19/South Africa/KRISP-K001118/2020|EPI ISL 509364|B.1.1.206|South Africa|2020-07-16	Africa|hCoV-19/South Africa/KRISP-K002637/2020|EPI ISL 535507|B.1.1.206|South Africa|2020-08-02	0.0001012965	Africa
Africa|hCoV-19/South Africa/KRISP-K001121/2020|EPI ISL 509365|B.1.1.273|South Africa|2020-07-16	Africa|hCoV-19/South Africa/KRISP-K002637/2020|EPI ISL 535507|B.1.1.206|South Africa|2020-08-02	0.0002701524	Africa
Africa|hCoV-19/South Africa/KRISP-K001122/2020|EPI ISL 515801|B.1.106|South Africa|2020-07-16	Africa|hCoV-19/South Africa/KRISP-K002637/2020|EPI ISL 535507|B.1.1.206|South Africa|2020-08-02	0.0003377190	Africa
Africa|hCoV-19/South Africa/KRISP-K001123/2020|EPI ISL 509366|B.1.1.34|South Africa|2020-07-15	Africa|hCoV-19/South Africa/KRISP-K002637/2020|EPI ISL 535507|B.1.1.206|South Africa|2020-08-02	0.0002363777	Africa
Africa|hCoV-19/South Africa/KRISP-K001124/2020|EPI ISL 509367|B.1.1.40|South Africa|2020-07-16	Africa|hCoV-19/South Africa/KRISP-K002637/2020|EPI ISL 535507|B.1.1.206|South Africa|2020-08-02	0.0003714896	Africa
Africa|hCoV-19/South Africa/KRISP-K001125/2020|EPI ISL 509368|B.1.1.117|South Africa|2020-07-16	Africa|hCoV-19/South Africa/KRISP-K002637/2020|EPI ISL 535507|B.1.1.206|South Africa|2020-08-02	0.0002363729	Africa
Africa|hCoV-19/South Africa/KRISP-K001126/2020|EPI ISL 509369|B.1.5|South Africa|2020-07-16	Africa|hCoV-19/South Africa/KRISP-K002637/2020|EPI ISL 535507|B.1.1.206|South Africa|2020-08-02	0.0004052969	Africa
Africa|hCoV-19/South Africa/KRISP-K001128/2020|EPI ISL 509371|B.1.1.273|South Africa|2020-07-16	Africa|hCoV-19/South Africa/KRISP-K002637/2020|EPI ISL 535507|B.1.1.206|South Africa|2020-08-02	0.0002054380	Africa
Africa|hCoV-19/South Africa/KRISP-K001317/2020|EPI ISL 515802|B.1.1.62|South Africa|2020-07-17	Africa|hCoV-19/South Africa/KRISP-K002637/2020|EPI ISL 535507|B.1.1.206|South Africa|2020-08-02	0.0002701632	Africa
Africa|hCoV-19/South Africa/KRISP-K001318/2020|EPI ISL 515803|B.1.1|South Africa|2020-07-18	Africa|hCoV-19/South Africa/KRISP-K002637/2020|EPI ISL 535507|B.1.1.206|South Africa|2020-08-02	0.0001350706	Africa
Africa|hCoV-19/South Africa/KRISP-K001319/2020|EPI ISL 515804|B.1.1.40|South Africa|2020-07-18	Africa|hCoV-19/South Africa/KRISP-K002637/2020|EPI ISL 535507|B.1.1.206|South Africa|2020-08-02	0.0002363777	Africa
Africa|hCoV-19/South Africa/KRISP-K001320/2020|EPI ISL 515805|C.6|South Africa|2020-07-18	Africa|hCoV-19/South Africa/KRISP-K002637/2020|EPI ISL 535507|B.1.1.206|South Africa|2020-08-02	0.0005406298	Africa
Africa|hCoV-19/South Africa/KRISP-K001321/2020|EPI ISL 515806|B.1.5.31|South Africa|2020-07-18	Africa|hCoV-19/South Africa/KRISP-K002637/2020|EPI ISL 535507|B.1.1.206|South Africa|2020-08-02	0.0004053066	Africa
Africa|hCoV-19/South Africa/KRISP-K001322/2020|EPI ISL 515807|B.1.1.57|South Africa|2020-07-18	Africa|hCoV-19/South Africa/KRISP-K002637/2020|EPI ISL 535507|B.1.1.206|South Africa|2020-08-02	0.0002701578	Africa
Africa|hCoV-19/South Africa/KRISP-K001323/2020|EPI ISL 515808|B.1|South Africa|2020-07-18	Africa|hCoV-19/South Africa/KRISP-K002637/2020|EPI ISL 535507|B.1.1.206|South Africa|2020-08-02	0.0003715485	Africa
Africa|hCoV-19/South Africa/KRISP-K001324/2020|EPI ISL 515809|B.1.5.16|South Africa|2020-07-18	Africa|hCoV-19/South Africa/KRISP-K002637/2020|EPI ISL 535507|B.1.1.206|South Africa|2020-08-02	0.0005066862	Africa
Africa|hCoV-19/South Africa/KRISP-K001325/2020|EPI ISL 515810|H.1|South Africa|2020-07-18	Africa|hCoV-19/South Africa/KRISP-K002637/2020|EPI ISL 535507|B.1.1.206|South Africa|2020-08-02	0.0002701578	Africa
Africa|hCoV-19/South Africa/KRISP-K001326/2020|EPI ISL 515811|B.1.1.34|South Africa|2020-07-18	Africa|hCoV-19/South Africa/KRISP-K002637/2020|EPI ISL 535507|B.1.1.206|South Africa|2020-08-02	0.0002701514	Africa
Africa|hCoV-19/South Africa/KRISP-K001327/2020|EPI ISL 515812|B.1.5.16|South Africa|2020-07-18	Africa|hCoV-19/South Africa/KRISP-K002637/2020|EPI ISL 535507|B.1.1.206|South Africa|2020-08-02	0.0003715397	Africa
Africa|hCoV-19/South Africa/KRISP-K001328/2020|EPI ISL 515813|B.1.1.34|South Africa|2020-07-18	Africa|hCoV-19/South Africa/KRISP-K002637/2020|EPI ISL 535507|B.1.1.206|South Africa|2020-08-02	0.0003715221	Africa
Africa|hCoV-19/South Africa/KRISP-K001329/2020|EPI ISL 515814|B.1.1.206|South Africa|2020-07-18	Africa|hCoV-19/South Africa/KRISP-K002637/2020|EPI ISL 535507|B.1.1.206|South Africa|2020-08-02	0.0002026053	Africa
Africa|hCoV-19/South Africa/KRISP-K001330/2020|EPI ISL 515815|B.1.1.206|South Africa|2020-07-18	Africa|hCoV-19/South Africa/KRISP-K002637/2020|EPI ISL 535507|B.1.1.206|South Africa|2020-08-02	0.0001350647	Africa
Africa|hCoV-19/South Africa/KRISP-K001331/2020|EPI ISL 515816|B.1.1.206|South Africa|2020-07-19	Africa|hCoV-19/South Africa/KRISP-K002637/2020|EPI ISL 535507|B.1.1.206|South Africa|2020-08-02	0.0001350679	Africa
Africa|hCoV-19/South Africa/KRISP-K001332/2020|EPI ISL 515817|B.1.1.62|South Africa|2020-07-19	Africa|hCoV-19/South Africa/KRISP-K002637/2020|EPI ISL 535507|B.1.1.206|South Africa|2020-08-02	0.0003039398	Africa
Africa|hCoV-19/South Africa/KRISP-K001333/2020|EPI ISL 515818|B.1.1.206|South Africa|2020-07-19	Africa|hCoV-19/South Africa/KRISP-K002637/2020|EPI ISL 535507|B.1.1.206|South Africa|2020-08-02	0.0001350652	Africa
Africa|hCoV-19/South Africa/KRISP-K001334/2020|EPI ISL 515819|B.1.1.206|South Africa|2020-07-19	Africa|hCoV-19/South Africa/KRISP-K002637/2020|EPI ISL 535507|B.1.1.206|South Africa|2020-08-02	0.0001688457	Africa
Africa|hCoV-19/South Africa/KRISP-K001335/2020|EPI ISL 515820|B.1.1.206|South Africa|2020-07-19	Africa|hCoV-19/South Africa/KRISP-K002637/2020|EPI ISL 535507|B.1.1.206|South Africa|2020-08-02	0.0002701814	Africa
Africa|hCoV-19/South Africa/KRISP-K001336/2020|EPI ISL 515821|B.1.1.62|South Africa|2020-07-19	Africa|hCoV-19/South Africa/KRISP-K002637/2020|EPI ISL 535507|B.1.1.206|South Africa|2020-08-02	0.0002026142	Africa
Africa|hCoV-19/South Africa/KRISP-K001337/2020|EPI ISL 515822|B.1.1.206|South Africa|2020-07-19	Africa|hCoV-19/South Africa/KRISP-K002637/2020|EPI ISL 535507|B.1.1.206|South Africa|2020-08-02	0.0001688491	Africa
Africa|hCoV-19/South Africa/KRISP-K001338/2020|EPI ISL 515823|B.1.5.16|South Africa|2020-07-18	Africa|hCoV-19/South Africa/KRISP-K002637/2020|EPI ISL 535507|B.1.1.206|South Africa|2020-08-02	0.0003715397	Africa
Africa|hCoV-19/South Africa/KRISP-K001339/2020|EPI ISL 515824|B.1.1.57|South Africa|2020-07-10	Africa|hCoV-19/South Africa/KRISP-K002637/2020|EPI ISL 535507|B.1.1.206|South Africa|2020-08-02	0.0003046289	Africa
Africa|hCoV-19/South Africa/KRISP-K001340/2020|EPI ISL 515825|B.1.1.206|South Africa|2020-07-10	Africa|hCoV-19/South Africa/KRISP-K002637/2020|EPI ISL 535507|B.1.1.206|South Africa|2020-08-02	0.0002026190	Africa
Africa|hCoV-19/South Africa/KRISP-K001341/2020|EPI ISL 515826|B.1.1.56|South Africa|2020-07-10	Africa|hCoV-19/South Africa/KRISP-K002637/2020|EPI ISL 535507|B.1.1.206|South Africa|2020-08-02	0.0003039398	Africa
Africa|hCoV-19/South Africa/KRISP-K001344/2020|EPI ISL 515829|B.1.1.254|South Africa|2020-07-13	Africa|hCoV-19/South Africa/KRISP-K002637/2020|EPI ISL 535507|B.1.1.206|South Africa|2020-08-02	0.0002363729	Africa
Africa|hCoV-19/South Africa/KRISP-K001345/2020|EPI ISL 515830|B.1.106|South Africa|2020-07-13	Africa|hCoV-19/South Africa/KRISP-K002637/2020|EPI ISL 535507|B.1.1.206|South Africa|2020-08-02	0.0004390998	Africa
Africa|hCoV-19/South Africa/KRISP-K001346/2020|EPI ISL 515831|H.1|South Africa|2020-07-13	Africa|hCoV-19/South Africa/KRISP-K002637/2020|EPI ISL 535507|B.1.1.206|South Africa|2020-08-02	0.0002363833	Africa
Africa|hCoV-19/South Africa/KRISP-K001347/2020|EPI ISL 515832|H.1|South Africa|2020-07-01	Africa|hCoV-19/South Africa/KRISP-K002637/2020|EPI ISL 535507|B.1.1.206|South Africa|2020-08-02	0.0001688309	Africa
Africa|hCoV-19/South Africa/KRISP-K001348/2020|EPI ISL 515833|B.1.5|South Africa|2020-07-01	Africa|hCoV-19/South Africa/KRISP-K002637/2020|EPI ISL 535507|B.1.1.206|South Africa|2020-08-02	0.0003715485	Africa
Africa|hCoV-19/South Africa/KRISP-K001349/2020|EPI ISL 515834|B.1.5|South Africa|2020-07-01	Africa|hCoV-19/South Africa/KRISP-K002637/2020|EPI ISL 535507|B.1.1.206|South Africa|2020-08-02	0.0004427437	Africa
Africa|hCoV-19/South Africa/KRISP-K001350/2020|EPI ISL 515835|B.1.1.273|South Africa|2020-06-30	Africa|hCoV-19/South Africa/KRISP-K002637/2020|EPI ISL 535507|B.1.1.206|South Africa|2020-08-02	0.0002701524	Africa
Africa|hCoV-19/South Africa/KRISP-K001351/2020|EPI ISL 515836|B.1.1.206|South Africa|2020-07-01	Africa|hCoV-19/South Africa/KRISP-K002637/2020|EPI ISL 535507|B.1.1.206|South Africa|2020-08-02	0.0002701814	Africa
Africa|hCoV-19/South Africa/KRISP-K001352/2020|EPI ISL 515837|B.1.1|South Africa|2020-06-24	Africa|hCoV-19/South Africa/KRISP-K002637/2020|EPI ISL 535507|B.1.1.206|South Africa|2020-08-02	0.0002025965	Africa
Africa|hCoV-19/South Africa/KRISP-K001353/2020|EPI ISL 515838|B.1.1.1|South Africa|2020-07-01	Africa|hCoV-19/South Africa/KRISP-K002637/2020|EPI ISL 535507|B.1.1.206|South Africa|2020-08-02	0.0004390702	Africa
Africa|hCoV-19/South Africa/KRISP-K001354/2020|EPI ISL 515839|B.1.1.273|South Africa|2020-07-01	Africa|hCoV-19/South Africa/KRISP-K002637/2020|EPI ISL 535507|B.1.1.206|South Africa|2020-08-02	0.0003377190	Africa
Africa|hCoV-19/South Africa/KRISP-K001355/2020|EPI ISL 515840|B.1.1.273|South Africa|2020-07-17	Africa|hCoV-19/South Africa/KRISP-K002637/2020|EPI ISL 535507|B.1.1.206|South Africa|2020-08-02	0.0002363785	Africa
Africa|hCoV-19/South Africa/KRISP-K001356/2020|EPI ISL 515841|B.1.1.34|South Africa|2020-07-16	Africa|hCoV-19/South Africa/KRISP-K002637/2020|EPI ISL 535507|B.1.1.206|South Africa|2020-08-02	0.0002026053	Africa
Africa|hCoV-19/South Africa/KRISP-K001357/2020|EPI ISL 515842|C.1|South Africa|2020-07-16	Africa|hCoV-19/South Africa/KRISP-K002637/2020|EPI ISL 535507|B.1.1.206|South Africa|2020-08-02	0.0005404743	Africa
Africa|hCoV-19/South Africa/KRISP-K001358/2020|EPI ISL 515843|H.1|South Africa|2020-07-15	Africa|hCoV-19/South Africa/KRISP-K002637/2020|EPI ISL 535507|B.1.1.206|South Africa|2020-08-02	0.0002363936	Africa
Africa|hCoV-19/South Africa/KRISP-K001359/2020|EPI ISL 515844|B.1.1.273|South Africa|2020-07-16	Africa|hCoV-19/South Africa/KRISP-K002637/2020|EPI ISL 535507|B.1.1.206|South Africa|2020-08-02	0.0003714733	Africa
Africa|hCoV-19/South Africa/KRISP-K001360/2020|EPI ISL 515845|B.1.1.206|South Africa|2020-07-16	Africa|hCoV-19/South Africa/KRISP-K002637/2020|EPI ISL 535507|B.1.1.206|South Africa|2020-08-02	0.0002364040	Africa
Africa|hCoV-19/South Africa/KRISP-K001361/2020|EPI ISL 515846|C.1|South Africa|2020-07-16	Africa|hCoV-19/South Africa/KRISP-K002637/2020|EPI ISL 535507|B.1.1.206|South Africa|2020-08-02	0.0004729277	Africa
Africa|hCoV-19/South Africa/KRISP-K001362/2020|EPI ISL 515847|B.1.1|South Africa|2020-07-15	Africa|hCoV-19/South Africa/KRISP-K002637/2020|EPI ISL 535507|B.1.1.206|South Africa|2020-08-02	0.0002026101	Africa
Africa|hCoV-19/South Africa/KRISP-K001363/2020|EPI ISL 515848|H.1|South Africa|2020-07-17	Africa|hCoV-19/South Africa/KRISP-K002637/2020|EPI ISL 535507|B.1.1.206|South Africa|2020-08-02	0.0002363833	Africa
Africa|hCoV-19/South Africa/KRISP-K001364/2020|EPI ISL 515849|B.1.1.273|South Africa|2020-07-16	Africa|hCoV-19/South Africa/KRISP-K002637/2020|EPI ISL 535507|B.1.1.206|South Africa|2020-08-02	0.0002025965	Africa
Africa|hCoV-19/South Africa/KRISP-K001365/2020|EPI ISL 515850|B.1.1.273|South Africa|2020-07-16	Africa|hCoV-19/South Africa/KRISP-K002637/2020|EPI ISL 535507|B.1.1.206|South Africa|2020-08-02	0.0003039470	Africa
Africa|hCoV-19/South Africa/KRISP-K001366/2020|EPI ISL 515851|B.1.140|South Africa|2020-07-16	Africa|hCoV-19/South Africa/KRISP-K002637/2020|EPI ISL 535507|B.1.1.206|South Africa|2020-08-02	0.0005067103	Africa
Africa|hCoV-19/South Africa/KRISP-K001367/2020|EPI ISL 515852|B.1.1.273|South Africa|2020-07-16	Africa|hCoV-19/South Africa/KRISP-K002637/2020|EPI ISL 535507|B.1.1.206|South Africa|2020-08-02	0.0002025965	Africa
Africa|hCoV-19/South Africa/KRISP-K001368/2020|EPI ISL 515853|B.1.1.273|South Africa|2020-07-15	Africa|hCoV-19/South Africa/KRISP-K002637/2020|EPI ISL 535507|B.1.1.206|South Africa|2020-08-02	0.0003039204	Africa
Africa|hCoV-19/South Africa/KRISP-K001370/2020|EPI ISL 515855|H.1|South Africa|2020-07-15	Africa|hCoV-19/South Africa/KRISP-K002637/2020|EPI ISL 535507|B.1.1.206|South Africa|2020-08-02	0.0002033840	Africa
Africa|hCoV-19/South Africa/KRISP-K001372/2020|EPI ISL 515857|B.1.1.52|South Africa|2020-07-15	Africa|hCoV-19/South Africa/KRISP-K002637/2020|EPI ISL 535507|B.1.1.206|South Africa|2020-08-02	0.0002368575	Africa
Africa|hCoV-19/South Africa/KRISP-K001373/2020|EPI ISL 515858|B.1.1.273|South Africa|2020-07-17	Africa|hCoV-19/South Africa/KRISP-K002637/2020|EPI ISL 535507|B.1.1.206|South Africa|2020-08-02	0.0003039337	Africa
Africa|hCoV-19/South Africa/KRISP-K001374/2020|EPI ISL 515859|B.1.1.273|South Africa|2020-07-16	Africa|hCoV-19/South Africa/KRISP-K002637/2020|EPI ISL 535507|B.1.1.206|South Africa|2020-08-02	0.0003039481	Africa
Africa|hCoV-19/South Africa/KRISP-K001375/2020|EPI ISL 515860|B.1.1.273|South Africa|2020-07-16	Africa|hCoV-19/South Africa/KRISP-K002637/2020|EPI ISL 535507|B.1.1.206|South Africa|2020-08-02	0.0003376962	Africa
Africa|hCoV-19/South Africa/KRISP-K001377/2020|EPI ISL 515862|B.1.1.206|South Africa|2020-07-16	Africa|hCoV-19/South Africa/KRISP-K002637/2020|EPI ISL 535507|B.1.1.206|South Africa|2020-08-02	0.0001012965	Africa
Africa|hCoV-19/South Africa/KRISP-K001378/2020|EPI ISL 515863|B.1.1.117|South Africa|2020-07-17	Africa|hCoV-19/South Africa/KRISP-K002637/2020|EPI ISL 535507|B.1.1.206|South Africa|2020-08-02	0.0001688270	Africa
Africa|hCoV-19/South Africa/KRISP-K001379/2020|EPI ISL 515864|B.1.1.206|South Africa|2020-07-09	Africa|hCoV-19/South Africa/KRISP-K002637/2020|EPI ISL 535507|B.1.1.206|South Africa|2020-08-02	0.0001350647	Africa
Africa|hCoV-19/South Africa/KRISP-K001380/2020|EPI ISL 515865|B.1.1.206|South Africa|2020-07-19	Africa|hCoV-19/South Africa/KRISP-K002637/2020|EPI ISL 535507|B.1.1.206|South Africa|2020-08-02	0.0001688383	Africa
Africa|hCoV-19/South Africa/KRISP-K001381/2020|EPI ISL 515866|C.1|South Africa|2020-07-19	Africa|hCoV-19/South Africa/KRISP-K002637/2020|EPI ISL 535507|B.1.1.206|South Africa|2020-08-02	0.0005742792	Africa
Africa|hCoV-19/South Africa/KRISP-K001383/2020|EPI ISL 515867|B.1.1.206|South Africa|2020-07-17	Africa|hCoV-19/South Africa/KRISP-K002637/2020|EPI ISL 535507|B.1.1.206|South Africa|2020-08-02	0.0003039797	Africa
Africa|hCoV-19/South Africa/KRISP-K001384/2020|EPI ISL 515868|B.1.1.206|South Africa|2020-07-17	Africa|hCoV-19/South Africa/KRISP-K002637/2020|EPI ISL 535507|B.1.1.206|South Africa|2020-08-02	0.0002363936	Africa
Africa|hCoV-19/South Africa/KRISP-K001385/2020|EPI ISL 515869|B.1.1.206|South Africa|2020-07-09	Africa|hCoV-19/South Africa/KRISP-K002637/2020|EPI ISL 535507|B.1.1.206|South Africa|2020-08-02	0.0001012965	Africa
Africa|hCoV-19/South Africa/KRISP-K001386/2020|EPI ISL 515870|C.1|South Africa|2020-07-17	Africa|hCoV-19/South Africa/KRISP-K002637/2020|EPI ISL 535507|B.1.1.206|South Africa|2020-08-02	0.0004728958	Africa
Africa|hCoV-19/South Africa/KRISP-K001388/2020|EPI ISL 515872|B.1.1.62|South Africa|2020-07-18	Africa|hCoV-19/South Africa/KRISP-K002637/2020|EPI ISL 535507|B.1.1.206|South Africa|2020-08-02	0.0002701696	Africa
Africa|hCoV-19/South Africa/KRISP-K001390/2020|EPI ISL 515874|B.1.140|South Africa|2020-07-20	Africa|hCoV-19/South Africa/KRISP-K002637/2020|EPI ISL 535507|B.1.1.206|South Africa|2020-08-02	0.0004729390	Africa
Africa|hCoV-19/South Africa/KRISP-K001391/2020|EPI ISL 515875|C.9|South Africa|2020-07-18	Africa|hCoV-19/South Africa/KRISP-K002637/2020|EPI ISL 535507|B.1.1.206|South Africa|2020-08-02	0.0004390510	Africa
Africa|hCoV-19/South Africa/KRISP-K001393/2020|EPI ISL 515877|B.1.1.206|South Africa|2020-07-16	Africa|hCoV-19/South Africa/KRISP-K002637/2020|EPI ISL 535507|B.1.1.206|South Africa|2020-08-02	0.0001012921	Africa
Africa|hCoV-19/South Africa/KRISP-K001394/2020|EPI ISL 515878|B.1.1.273|South Africa|2020-07-18	Africa|hCoV-19/South Africa/KRISP-K002637/2020|EPI ISL 535507|B.1.1.206|South Africa|2020-08-02	0.0003039204	Africa
Africa|hCoV-19/South Africa/KRISP-K001395/2020|EPI ISL 515879|B.1.1.273|South Africa|2020-07-19	Africa|hCoV-19/South Africa/KRISP-K002637/2020|EPI ISL 535507|B.1.1.206|South Africa|2020-08-02	0.0003481059	Africa
Africa|hCoV-19/South Africa/KRISP-K001397/2020|EPI ISL 515880|C.9|South Africa|2020-07-18	Africa|hCoV-19/South Africa/KRISP-K002637/2020|EPI ISL 535507|B.1.1.206|South Africa|2020-08-02	0.0004420813	Africa
Africa|hCoV-19/South Africa/KRISP-K001398/2020|EPI ISL 515881|B.1.1.206|South Africa|2020-07-18	Africa|hCoV-19/South Africa/KRISP-K002637/2020|EPI ISL 535507|B.1.1.206|South Africa|2020-08-02	0.0002364040	Africa
Africa|hCoV-19/South Africa/KRISP-K001399/2020|EPI ISL 515882|B.1.1.206|South Africa|2020-07-18	Africa|hCoV-19/South Africa/KRISP-K002637/2020|EPI ISL 535507|B.1.1.206|South Africa|2020-08-02	0.0000675283	Africa
Africa|hCoV-19/South Africa/KRISP-K001400/2020|EPI ISL 515883|B.1.106|South Africa|2020-07-17	Africa|hCoV-19/South Africa/KRISP-K002637/2020|EPI ISL 535507|B.1.1.206|South Africa|2020-08-02	0.0003377190	Africa
Africa|hCoV-19/South Africa/KRISP-K001402/2020|EPI ISL 515885|B.1.1.206|South Africa|2020-07-18	Africa|hCoV-19/South Africa/KRISP-K002637/2020|EPI ISL 535507|B.1.1.206|South Africa|2020-08-02	0.0001350711	Africa
Africa|hCoV-19/South Africa/KRISP-K001403/2020|EPI ISL 515886|B.1.1.206|South Africa|2020-07-18	Africa|hCoV-19/South Africa/KRISP-K002637/2020|EPI ISL 535507|B.1.1.206|South Africa|2020-08-02	0.0001012989	Africa
Africa|hCoV-19/South Africa/KRISP-K001405/2020|EPI ISL 515888|B.1.1.206|South Africa|2020-07-18	Africa|hCoV-19/South Africa/KRISP-K002637/2020|EPI ISL 535507|B.1.1.206|South Africa|2020-08-02	0.0001688457	Africa
Africa|hCoV-19/South Africa/KRISP-K001407/2020|EPI ISL 515890|C.9|South Africa|2020-07-18	Africa|hCoV-19/South Africa/KRISP-K002637/2020|EPI ISL 535507|B.1.1.206|South Africa|2020-08-02	0.0004743715	Africa
Africa|hCoV-19/South Africa/KRISP-K001408/2020|EPI ISL 515891|B.1.1.206|South Africa|2020-07-18	Africa|hCoV-19/South Africa/KRISP-K002637/2020|EPI ISL 535507|B.1.1.206|South Africa|2020-08-02	0.0001012989	Africa
Africa|hCoV-19/South Africa/KRISP-K001409/2020|EPI ISL 515892|B.1.1.273|South Africa|2020-07-17	Africa|hCoV-19/South Africa/KRISP-K002637/2020|EPI ISL 535507|B.1.1.206|South Africa|2020-08-02	0.0003715072	Africa
Africa|hCoV-19/South Africa/KRISP-K001410/2020|EPI ISL 515893|C.1|South Africa|2020-07-17	Africa|hCoV-19/South Africa/KRISP-K002637/2020|EPI ISL 535507|B.1.1.206|South Africa|2020-08-02	0.0004052969	Africa
Africa|hCoV-19/South Africa/KRISP-K002162/2020|EPI ISL 515568|H.1|South Africa|2020-07-08	Africa|hCoV-19/South Africa/KRISP-K002637/2020|EPI ISL 535507|B.1.1.206|South Africa|2020-08-02	0.0002363833	Africa
Africa|hCoV-19/South Africa/KRISP-K002163/2020|EPI ISL 515569|B.1.1.206|South Africa|2020-07-22	Africa|hCoV-19/South Africa/KRISP-K002637/2020|EPI ISL 535507|B.1.1.206|South Africa|2020-08-02	0.0001350706	Africa
Africa|hCoV-19/South Africa/KRISP-K002165/2020|EPI ISL 515571|B.1.1.206|South Africa|2020-07-22	Africa|hCoV-19/South Africa/KRISP-K002637/2020|EPI ISL 535507|B.1.1.206|South Africa|2020-08-02	0.0001703352	Africa
Africa|hCoV-19/South Africa/KRISP-K002168/2020|EPI ISL 515572|B.1.1|South Africa|2020-07-01	Africa|hCoV-19/South Africa/KRISP-K002637/2020|EPI ISL 535507|B.1.1.206|South Africa|2020-08-02	0.0001767073	Africa
Africa|hCoV-19/South Africa/KRISP-K002171/2020|EPI ISL 515573|H.1|South Africa|2020-07-08	Africa|hCoV-19/South Africa/KRISP-K002637/2020|EPI ISL 535507|B.1.1.206|South Africa|2020-08-02	0.0002026101	Africa
Africa|hCoV-19/South Africa/KRISP-K002172/2020|EPI ISL 515574|B.1|South Africa|2020-07-08	Africa|hCoV-19/South Africa/KRISP-K002637/2020|EPI ISL 535507|B.1.1.206|South Africa|2020-08-02	0.0004731917	Africa
Africa|hCoV-19/South Africa/KRISP-K002173/2020|EPI ISL 515575|B.1.1.206|South Africa|2020-07-08	Africa|hCoV-19/South Africa/KRISP-K002637/2020|EPI ISL 535507|B.1.1.206|South Africa|2020-08-02	0.0002364087	Africa
Africa|hCoV-19/South Africa/KRISP-K002174/2020|EPI ISL 515576|B.1.1.206|South Africa|2020-07-09	Africa|hCoV-19/South Africa/KRISP-K002637/2020|EPI ISL 535507|B.1.1.206|South Africa|2020-08-02	0.0001702309	Africa
Africa|hCoV-19/South Africa/KRISP-K002175/2020|EPI ISL 515577|B.1.1.57|South Africa|2020-07-09	Africa|hCoV-19/South Africa/KRISP-K002637/2020|EPI ISL 535507|B.1.1.206|South Africa|2020-08-02	0.0001711455	Africa
Africa|hCoV-19/South Africa/KRISP-K002176/2020|EPI ISL 515578|B.1.1.206|South Africa|2020-06-29	Africa|hCoV-19/South Africa/KRISP-K002637/2020|EPI ISL 535507|B.1.1.206|South Africa|2020-08-02	0.0001054397	Africa
Africa|hCoV-19/South Africa/KRISP-K002177/2020|EPI ISL 515579|B.1.1.57|South Africa|2020-07-09	Africa|hCoV-19/South Africa/KRISP-K002637/2020|EPI ISL 535507|B.1.1.206|South Africa|2020-08-02	0.0001700685	Africa
Africa|hCoV-19/South Africa/KRISP-K002179/2020|EPI ISL 515580|B.1.1.273|South Africa|2020-07-08	Africa|hCoV-19/South Africa/KRISP-K002637/2020|EPI ISL 535507|B.1.1.206|South Africa|2020-08-02	0.0002363833	Africa
Africa|hCoV-19/South Africa/KRISP-K002182/2020|EPI ISL 515581|B.1.1|South Africa|2020-07-08	Africa|hCoV-19/South Africa/KRISP-K002637/2020|EPI ISL 535507|B.1.1.206|South Africa|2020-08-02	0.0001377039	Africa
Africa|hCoV-19/South Africa/KRISP-K002183/2020|EPI ISL 515582|B.1.1.206|South Africa|2020-07-09	Africa|hCoV-19/South Africa/KRISP-K002637/2020|EPI ISL 535507|B.1.1.206|South Africa|2020-08-02	0.0002364087	Africa
Africa|hCoV-19/South Africa/KRISP-K002185/2020|EPI ISL 515584|B.1.1.84|South Africa|2020-06-30	Africa|hCoV-19/South Africa/KRISP-K002637/2020|EPI ISL 535507|B.1.1.206|South Africa|2020-08-02	0.0001688310	Africa
Africa|hCoV-19/South Africa/KRISP-K002186/2020|EPI ISL 515585|B.1.1.84|South Africa|2020-06-30	Africa|hCoV-19/South Africa/KRISP-K002637/2020|EPI ISL 535507|B.1.1.206|South Africa|2020-08-02	0.0002701396	Africa
Africa|hCoV-19/South Africa/KRISP-K002187/2020|EPI ISL 515586|B.1.1.273|South Africa|2020-07-08	Africa|hCoV-19/South Africa/KRISP-K002637/2020|EPI ISL 535507|B.1.1.206|South Africa|2020-08-02	0.0002701460	Africa
Africa|hCoV-19/South Africa/KRISP-K002188/2020|EPI ISL 515587|B.1.5|South Africa|2020-07-08	Africa|hCoV-19/South Africa/KRISP-K002637/2020|EPI ISL 535507|B.1.1.206|South Africa|2020-08-02	0.0002058184	Africa
Africa|hCoV-19/South Africa/KRISP-K002189/2020|EPI ISL 515588|B.1.5|South Africa|2020-07-08	Africa|hCoV-19/South Africa/KRISP-K002637/2020|EPI ISL 535507|B.1.1.206|South Africa|2020-08-02	0.0002384393	Africa
Africa|hCoV-19/South Africa/KRISP-K002190/2020|EPI ISL 515589|B.1.1.62|South Africa|2020-07-14	Africa|hCoV-19/South Africa/KRISP-K002637/2020|EPI ISL 535507|B.1.1.206|South Africa|2020-08-02	0.0002363880	Africa
Africa|hCoV-19/South Africa/KRISP-K002191/2020|EPI ISL 515590|B.1.5|South Africa|2020-07-06	Africa|hCoV-19/South Africa/KRISP-K002637/2020|EPI ISL 535507|B.1.1.206|South Africa|2020-08-02	0.0002394858	Africa
Africa|hCoV-19/South Africa/KRISP-K002194/2020|EPI ISL 515592|B.1.1.40|South Africa|2020-07-16	Africa|hCoV-19/South Africa/KRISP-K002637/2020|EPI ISL 535507|B.1.1.206|South Africa|2020-08-02	0.0003714646	Africa
Africa|hCoV-19/South Africa/KRISP-K002195/2020|EPI ISL 515593|C.1|South Africa|2020-07-10	Africa|hCoV-19/South Africa/KRISP-K002637/2020|EPI ISL 535507|B.1.1.206|South Africa|2020-08-02	0.0003717997	Africa
Africa|hCoV-19/South Africa/KRISP-K002196/2020|EPI ISL 515594|B.1.1.273|South Africa|2020-07-05	Africa|hCoV-19/South Africa/KRISP-K002637/2020|EPI ISL 535507|B.1.1.206|South Africa|2020-08-02	0.0002701460	Africa
Africa|hCoV-19/South Africa/KRISP-K002197/2020|EPI ISL 515595|B.1.1.206|South Africa|2020-07-13	Africa|hCoV-19/South Africa/KRISP-K002637/2020|EPI ISL 535507|B.1.1.206|South Africa|2020-08-02	0.0001056366	Africa
Africa|hCoV-19/South Africa/KRISP-K002198/2020|EPI ISL 515596|B.1.5|South Africa|2020-07-17	Africa|hCoV-19/South Africa/KRISP-K002637/2020|EPI ISL 535507|B.1.1.206|South Africa|2020-08-02	0.0003716629	Africa
Africa|hCoV-19/South Africa/KRISP-K002199/2020|EPI ISL 515597|B.1.140|South Africa|2020-07-14	Africa|hCoV-19/South Africa/KRISP-K002637/2020|EPI ISL 535507|B.1.1.206|South Africa|2020-08-02	0.0003715485	Africa
Africa|hCoV-19/South Africa/KRISP-K002200/2020|EPI ISL 515598|B.1.144|South Africa|2020-07-01	Africa|hCoV-19/South Africa/KRISP-K002637/2020|EPI ISL 535507|B.1.1.206|South Africa|2020-08-02	0.0001414444	Africa
Africa|hCoV-19/South Africa/KRISP-K002201/2020|EPI ISL 515599|B.1.106|South Africa|2020-07-01	Africa|hCoV-19/South Africa/KRISP-K002637/2020|EPI ISL 535507|B.1.1.206|South Africa|2020-08-02	0.0004095946	Africa
Africa|hCoV-19/South Africa/KRISP-K002202/2020|EPI ISL 515600|B.1.140|South Africa|2020-07-16	Africa|hCoV-19/South Africa/KRISP-K002637/2020|EPI ISL 535507|B.1.1.206|South Africa|2020-08-02	0.0003715485	Africa
Africa|hCoV-19/South Africa/KRISP-K002203/2020|EPI ISL 515601|B.1.140|South Africa|2020-07-09	Africa|hCoV-19/South Africa/KRISP-K002637/2020|EPI ISL 535507|B.1.1.206|South Africa|2020-08-02	0.0004391311	Africa
Africa|hCoV-19/South Africa/KRISP-K002204/2020|EPI ISL 515602|B.1.1.273|South Africa|2020-07-18	Africa|hCoV-19/South Africa/KRISP-K002637/2020|EPI ISL 535507|B.1.1.206|South Africa|2020-08-02	0.0002701460	Africa
Africa|hCoV-19/South Africa/KRISP-K002205/2020|EPI ISL 515603|B.1.106|South Africa|2020-07-16	Africa|hCoV-19/South Africa/KRISP-K002637/2020|EPI ISL 535507|B.1.1.206|South Africa|2020-08-02	0.0005442000	Africa
Africa|hCoV-19/South Africa/KRISP-K002206/2020|EPI ISL 515604|B.1.1.273|South Africa|2020-07-17	Africa|hCoV-19/South Africa/KRISP-K002637/2020|EPI ISL 535507|B.1.1.206|South Africa|2020-08-02	0.0003039276	Africa
Africa|hCoV-19/South Africa/KRISP-K002209/2020|EPI ISL 515606|B.1.140|South Africa|2020-07-24	Africa|hCoV-19/South Africa/KRISP-K002637/2020|EPI ISL 535507|B.1.1.206|South Africa|2020-08-02	0.0006420104	Africa
Africa|hCoV-19/South Africa/KRISP-K002210/2020|EPI ISL 515607|B.1.1.117|South Africa|2020-07-24	Africa|hCoV-19/South Africa/KRISP-K002637/2020|EPI ISL 535507|B.1.1.206|South Africa|2020-08-02	0.0002703339	Africa
Africa|hCoV-19/South Africa/KRISP-K002211/2020|EPI ISL 515608|B.1.140|South Africa|2020-07-08	Africa|hCoV-19/South Africa/KRISP-K002637/2020|EPI ISL 535507|B.1.1.206|South Africa|2020-08-02	0.0004481871	Africa
Africa|hCoV-19/South Africa/KRISP-K002213/2020|EPI ISL 515610|C.1|South Africa|2020-07-30	Africa|hCoV-19/South Africa/KRISP-K002637/2020|EPI ISL 535507|B.1.1.206|South Africa|2020-08-02	0.0003378169	Africa
Africa|hCoV-19/South Africa/KRISP-K002214/2020|EPI ISL 515611|B.1.1.117|South Africa|2020-07-30	Africa|hCoV-19/South Africa/KRISP-K002637/2020|EPI ISL 535507|B.1.1.206|South Africa|2020-08-02	0.0001724141	Africa
Africa|hCoV-19/South Africa/KRISP-K002215/2020|EPI ISL 515612|B.1.1.206|South Africa|2020-07-30	Africa|hCoV-19/South Africa/KRISP-K002637/2020|EPI ISL 535507|B.1.1.206|South Africa|2020-08-02	0.0001688491	Africa
Africa|hCoV-19/South Africa/KRISP-K002216/2020|EPI ISL 515613|B.1.1.206|South Africa|2020-07-18	Africa|hCoV-19/South Africa/KRISP-K002637/2020|EPI ISL 535507|B.1.1.206|South Africa|2020-08-02	0.0001361235	Africa
Africa|hCoV-19/South Africa/KRISP-K002217/2020|EPI ISL 515614|B.1.144|South Africa|2020-07-18	Africa|hCoV-19/South Africa/KRISP-K002637/2020|EPI ISL 535507|B.1.1.206|South Africa|2020-08-02	0.0001390260	Africa
Africa|hCoV-19/South Africa/KRISP-K002218/2020|EPI ISL 515615|B.1.1.206|South Africa|2020-07-17	Africa|hCoV-19/South Africa/KRISP-K002637/2020|EPI ISL 535507|B.1.1.206|South Africa|2020-08-02	0.0002715726	Africa
Africa|hCoV-19/South Africa/KRISP-K002219/2020|EPI ISL 515616|H.1|South Africa|2020-07-21	Africa|hCoV-19/South Africa/KRISP-K002637/2020|EPI ISL 535507|B.1.1.206|South Africa|2020-08-02	0.0002365430	Africa
Africa|hCoV-19/South Africa/KRISP-K002220/2020|EPI ISL 515617|B.1.144|South Africa|2020-07-13	Africa|hCoV-19/South Africa/KRISP-K002637/2020|EPI ISL 535507|B.1.1.206|South Africa|2020-08-02	0.0002778667	Africa
Africa|hCoV-19/South Africa/KRISP-K002221/2020|EPI ISL 515618|B.1.1.206|South Africa|2020-07-20	Africa|hCoV-19/South Africa/KRISP-K002637/2020|EPI ISL 535507|B.1.1.206|South Africa|2020-08-02	0.0000703949	Africa
Africa|hCoV-19/South Africa/KRISP-K002222/2020|EPI ISL 515619|B.1.106|South Africa|2020-07-21	Africa|hCoV-19/South Africa/KRISP-K002637/2020|EPI ISL 535507|B.1.1.206|South Africa|2020-08-02	0.0002365167	Africa
Africa|hCoV-19/South Africa/KRISP-K002223/2020|EPI ISL 515620|C.1|South Africa|2020-07-21	Africa|hCoV-19/South Africa/KRISP-K002637/2020|EPI ISL 535507|B.1.1.206|South Africa|2020-08-02	0.0003431990	Africa
Africa|hCoV-19/South Africa/KRISP-K002225/2020|EPI ISL 515621|B.1.1.206|South Africa|2020-07-21	Africa|hCoV-19/South Africa/KRISP-K002637/2020|EPI ISL 535507|B.1.1.206|South Africa|2020-08-02	0.0002475868	Africa
Africa|hCoV-19/South Africa/KRISP-K002226/2020|EPI ISL 515622|B.1.1.254|South Africa|2020-07-21	Africa|hCoV-19/South Africa/KRISP-K002637/2020|EPI ISL 535507|B.1.1.206|South Africa|2020-08-02	0.0002026050	Africa
Africa|hCoV-19/South Africa/KRISP-K002227/2020|EPI ISL 515623|B.1.237|South Africa|2020-07-21	Africa|hCoV-19/South Africa/KRISP-K002637/2020|EPI ISL 535507|B.1.1.206|South Africa|2020-08-02	0.0004053243	Africa
Africa|hCoV-19/South Africa/KRISP-K002228/2020|EPI ISL 515624|B.1.5|South Africa|2020-07-20	Africa|hCoV-19/South Africa/KRISP-K002637/2020|EPI ISL 535507|B.1.1.206|South Africa|2020-08-02	0.0001755764	Africa
Africa|hCoV-19/South Africa/KRISP-K002229/2020|EPI ISL 515625|B.1.1.206|South Africa|2020-07-21	Africa|hCoV-19/South Africa/KRISP-K002637/2020|EPI ISL 535507|B.1.1.206|South Africa|2020-08-02	0.0002394005	Africa
Africa|hCoV-19/South Africa/KRISP-K002230/2020|EPI ISL 515626|C.1|South Africa|2020-07-21	Africa|hCoV-19/South Africa/KRISP-K002637/2020|EPI ISL 535507|B.1.1.206|South Africa|2020-08-02	0.0003794721	Africa
Africa|hCoV-19/South Africa/KRISP-K002231/2020|EPI ISL 515627|B.1.1|South Africa|2020-07-18	Africa|hCoV-19/South Africa/KRISP-K002637/2020|EPI ISL 535507|B.1.1.206|South Africa|2020-08-02	0.0001688343	Africa
Africa|hCoV-19/South Africa/KRISP-K002234/2020|EPI ISL 515628|C.1|South Africa|2020-07-21	Africa|hCoV-19/South Africa/KRISP-K002637/2020|EPI ISL 535507|B.1.1.206|South Africa|2020-08-02	0.0003714896	Africa
Africa|hCoV-19/South Africa/KRISP-K002237/2020|EPI ISL 515629|C.1|South Africa|2020-07-20	Africa|hCoV-19/South Africa/KRISP-K002637/2020|EPI ISL 535507|B.1.1.206|South Africa|2020-08-02	0.0003415711	Africa
Africa|hCoV-19/South Africa/KRISP-K002238/2020|EPI ISL 515630|B.1.1|South Africa|2020-07-20	Africa|hCoV-19/South Africa/KRISP-K002637/2020|EPI ISL 535507|B.1.1.206|South Africa|2020-08-02	0.0000703560	Africa
Africa|hCoV-19/South Africa/KRISP-K002239/2020|EPI ISL 515631|B.1.1.206|South Africa|2020-07-20	Africa|hCoV-19/South Africa/KRISP-K002637/2020|EPI ISL 535507|B.1.1.206|South Africa|2020-08-02	0.0001688424	Africa
Africa|hCoV-19/South Africa/KRISP-K002242/2020|EPI ISL 515633|B.1.5|South Africa|2020-07-21	Africa|hCoV-19/South Africa/KRISP-K002637/2020|EPI ISL 535507|B.1.1.206|South Africa|2020-08-02	0.0004083263	Africa
Africa|hCoV-19/South Africa/KRISP-K002243/2020|EPI ISL 515634|B.1.1.34|South Africa|2020-07-21	Africa|hCoV-19/South Africa/KRISP-K002637/2020|EPI ISL 535507|B.1.1.206|South Africa|2020-08-02	0.0003377029	Africa
Africa|hCoV-19/South Africa/KRISP-K002244/2020|EPI ISL 515635|B.1.106|South Africa|2020-07-20	Africa|hCoV-19/South Africa/KRISP-K002637/2020|EPI ISL 535507|B.1.1.206|South Africa|2020-08-02	0.0003385764	Africa
Africa|hCoV-19/South Africa/KRISP-K002249/2020|EPI ISL 515636|B.1.1|South Africa|2020-07-21	Africa|hCoV-19/South Africa/KRISP-K002637/2020|EPI ISL 535507|B.1.1.206|South Africa|2020-08-02	0.0002743983	Africa
Africa|hCoV-19/South Africa/KRISP-K002251/2020|EPI ISL 515638|B.1.1|South Africa|2020-07-21	Africa|hCoV-19/South Africa/KRISP-K002637/2020|EPI ISL 535507|B.1.1.206|South Africa|2020-08-02	0.0001707273	Africa
Africa|hCoV-19/South Africa/KRISP-K002253/2020|EPI ISL 515639|B.1.1.117|South Africa|2020-07-21	Africa|hCoV-19/South Africa/KRISP-K002637/2020|EPI ISL 535507|B.1.1.206|South Africa|2020-08-02	0.0002363777	Africa
Africa|hCoV-19/South Africa/KRISP-K002255/2020|EPI ISL 515640|B.1.1|South Africa|2020-07-21	Africa|hCoV-19/South Africa/KRISP-K002637/2020|EPI ISL 535507|B.1.1.206|South Africa|2020-08-02	0.0002032738	Africa
Africa|hCoV-19/South Africa/KRISP-K002256/2020|EPI ISL 515641|B.1.1.56|South Africa|2020-07-21	Africa|hCoV-19/South Africa/KRISP-K002637/2020|EPI ISL 535507|B.1.1.206|South Africa|2020-08-02	0.0003377325	Africa
Africa|hCoV-19/South Africa/KRISP-K002257/2020|EPI ISL 515642|B.1.1.206|South Africa|2020-07-19	Africa|hCoV-19/South Africa/KRISP-K002637/2020|EPI ISL 535507|B.1.1.206|South Africa|2020-08-02	0.0002026142	Africa
Africa|hCoV-19/South Africa/KRISP-K002258/2020|EPI ISL 515643|B.1.1.206|South Africa|2020-07-18	Africa|hCoV-19/South Africa/KRISP-K002637/2020|EPI ISL 535507|B.1.1.206|South Africa|2020-08-02	0.0000337626	Africa
Africa|hCoV-19/South Africa/KRISP-K002259/2020|EPI ISL 515644|C.1|South Africa|2020-07-18	Africa|hCoV-19/South Africa/KRISP-K002637/2020|EPI ISL 535507|B.1.1.206|South Africa|2020-08-02	0.0003377110	Africa
Africa|hCoV-19/South Africa/KRISP-K002260/2020|EPI ISL 515645|B.1.5|South Africa|2020-07-16	Africa|hCoV-19/South Africa/KRISP-K002637/2020|EPI ISL 535507|B.1.1.206|South Africa|2020-08-02	0.0003715411	Africa
Africa|hCoV-19/South Africa/KRISP-K002263/2020|EPI ISL 515646|B.1.1.206|South Africa|2020-07-19	Africa|hCoV-19/South Africa/KRISP-K002637/2020|EPI ISL 535507|B.1.1.206|South Africa|2020-08-02	0.0001703004	Africa
Africa|hCoV-19/South Africa/KRISP-K002264/2020|EPI ISL 515647|B.1.1.206|South Africa|2020-07-19	Africa|hCoV-19/South Africa/KRISP-K002637/2020|EPI ISL 535507|B.1.1.206|South Africa|2020-08-02	0.0001350706	Africa
Africa|hCoV-19/South Africa/KRISP-K002265/2020|EPI ISL 515648|B.1.1.62|South Africa|2020-07-20	Africa|hCoV-19/South Africa/KRISP-K002637/2020|EPI ISL 535507|B.1.1.206|South Africa|2020-08-02	0.0002740374	Africa
Africa|hCoV-19/South Africa/KRISP-K002266/2020|EPI ISL 515649|H.1|South Africa|2020-07-20	Africa|hCoV-19/South Africa/KRISP-K002637/2020|EPI ISL 535507|B.1.1.206|South Africa|2020-08-02	0.0002703889	Africa
Africa|hCoV-19/South Africa/KRISP-K002268/2020|EPI ISL 515650|C.1|South Africa|2020-07-20	Africa|hCoV-19/South Africa/KRISP-K002637/2020|EPI ISL 535507|B.1.1.206|South Africa|2020-08-02	0.0003377110	Africa
Africa|hCoV-19/South Africa/KRISP-K002269/2020|EPI ISL 515651|B.1.1.1|South Africa|2020-07-21	Africa|hCoV-19/South Africa/KRISP-K002637/2020|EPI ISL 535507|B.1.1.206|South Africa|2020-08-02	0.0002701578	Africa
Africa|hCoV-19/South Africa/KRISP-K002270/2020|EPI ISL 515652|B.1.1.206|South Africa|2020-07-20	Africa|hCoV-19/South Africa/KRISP-K002637/2020|EPI ISL 535507|B.1.1.206|South Africa|2020-08-02	0.0001354167	Africa
Africa|hCoV-19/South Africa/KRISP-K002271/2020|EPI ISL 515653|B.1.1.206|South Africa|2020-07-19	Africa|hCoV-19/South Africa/KRISP-K002637/2020|EPI ISL 535507|B.1.1.206|South Africa|2020-08-02	0.0000337626	Africa
Africa|hCoV-19/South Africa/KRISP-K002273/2020|EPI ISL 515654|C.1|South Africa|2020-07-21	Africa|hCoV-19/South Africa/KRISP-K002637/2020|EPI ISL 535507|B.1.1.206|South Africa|2020-08-02	0.0004052696	Africa
Africa|hCoV-19/South Africa/KRISP-K002274/2020|EPI ISL 515655|B.1.1.206|South Africa|2020-07-21	Africa|hCoV-19/South Africa/KRISP-K002637/2020|EPI ISL 535507|B.1.1.206|South Africa|2020-08-02	0.0001350620	Africa
Africa|hCoV-19/South Africa/KRISP-K002278/2020|EPI ISL 515658|B.1.1.206|South Africa|2020-07-21	Africa|hCoV-19/South Africa/KRISP-K002637/2020|EPI ISL 535507|B.1.1.206|South Africa|2020-08-02	0.0002364040	Africa
Africa|hCoV-19/South Africa/KRISP-K002279/2020|EPI ISL 515659|B.1.1.206|South Africa|2020-07-21	Africa|hCoV-19/South Africa/KRISP-K002637/2020|EPI ISL 535507|B.1.1.206|South Africa|2020-08-02	0.0002364040	Africa
Africa|hCoV-19/South Africa/KRISP-K002280/2020|EPI ISL 515660|C.1|South Africa|2020-07-21	Africa|hCoV-19/South Africa/KRISP-K002637/2020|EPI ISL 535507|B.1.1.206|South Africa|2020-08-02	0.0003715147	Africa
Africa|hCoV-19/South Africa/KRISP-K002281/2020|EPI ISL 515661|B.1.1.1|South Africa|2020-07-21	Africa|hCoV-19/South Africa/KRISP-K002637/2020|EPI ISL 535507|B.1.1.206|South Africa|2020-08-02	0.0002026013	Africa
Africa|hCoV-19/South Africa/KRISP-K002282/2020|EPI ISL 515662|C.2|South Africa|2020-07-21	Africa|hCoV-19/South Africa/KRISP-K002637/2020|EPI ISL 535507|B.1.1.206|South Africa|2020-08-02	0.0004390510	Africa
Africa|hCoV-19/South Africa/KRISP-K002283/2020|EPI ISL 515663|B.1.1.206|South Africa|2020-07-12	Africa|hCoV-19/South Africa/KRISP-K002637/2020|EPI ISL 535507|B.1.1.206|South Africa|2020-08-02	0.0001369450	Africa
Africa|hCoV-19/South Africa/KRISP-K002284/2020|EPI ISL 515664|B.1.1.206|South Africa|2020-07-21	Africa|hCoV-19/South Africa/KRISP-K002637/2020|EPI ISL 535507|B.1.1.206|South Africa|2020-08-02	0.0002805136	Africa
Africa|hCoV-19/South Africa/KRISP-K002287/2020|EPI ISL 515665|B.1.1.206|South Africa|2020-07-19	Africa|hCoV-19/South Africa/KRISP-K002637/2020|EPI ISL 535507|B.1.1.206|South Africa|2020-08-02	0.0001688456	Africa
Africa|hCoV-19/South Africa/KRISP-K002288/2020|EPI ISL 515666|B.1.1.206|South Africa|2020-07-21	Africa|hCoV-19/South Africa/KRISP-K002637/2020|EPI ISL 535507|B.1.1.206|South Africa|2020-08-02	0.0002363777	Africa
Africa|hCoV-19/South Africa/KRISP-K002289/2020|EPI ISL 515667|B.1.1.34|South Africa|2020-07-20	Africa|hCoV-19/South Africa/KRISP-K002637/2020|EPI ISL 535507|B.1.1.206|South Africa|2020-08-02	0.0002383922	Africa
Africa|hCoV-19/South Africa/KRISP-K002290/2020|EPI ISL 515668|B.1.1.206|South Africa|2020-07-23	Africa|hCoV-19/South Africa/KRISP-K002637/2020|EPI ISL 535507|B.1.1.206|South Africa|2020-08-02	0.0001350707	Africa
Africa|hCoV-19/South Africa/KRISP-K002291/2020|EPI ISL 515669|C.1|South Africa|2020-07-22	Africa|hCoV-19/South Africa/KRISP-K002637/2020|EPI ISL 535507|B.1.1.206|South Africa|2020-08-02	0.0005408213	Africa
Africa|hCoV-19/South Africa/KRISP-K002292/2020|EPI ISL 515670|B.1.1.206|South Africa|2020-07-22	Africa|hCoV-19/South Africa/KRISP-K002637/2020|EPI ISL 535507|B.1.1.206|South Africa|2020-08-02	0.0001028087	Africa
Africa|hCoV-19/South Africa/KRISP-K002293/2020|EPI ISL 515671|C.1|South Africa|2020-07-23	Africa|hCoV-19/South Africa/KRISP-K002637/2020|EPI ISL 535507|B.1.1.206|South Africa|2020-08-02	0.0004728337	Africa
Africa|hCoV-19/South Africa/KRISP-K002295/2020|EPI ISL 515672|B.1.1.206|South Africa|2020-07-23	Africa|hCoV-19/South Africa/KRISP-K002637/2020|EPI ISL 535507|B.1.1.206|South Africa|2020-08-02	0.0001350679	Africa
Africa|hCoV-19/South Africa/KRISP-K002296/2020|EPI ISL 515673|B.1.1.206|South Africa|2020-07-21	Africa|hCoV-19/South Africa/KRISP-K002637/2020|EPI ISL 535507|B.1.1.206|South Africa|2020-08-02	0.0001780173	Africa
Africa|hCoV-19/South Africa/KRISP-K002297/2020|EPI ISL 515674|C.6|South Africa|2020-07-20	Africa|hCoV-19/South Africa/KRISP-K002637/2020|EPI ISL 535507|B.1.1.206|South Africa|2020-08-02	0.0004731066	Africa
Africa|hCoV-19/South Africa/KRISP-K002298/2020|EPI ISL 515675|B.1.1.206|South Africa|2020-07-23	Africa|hCoV-19/South Africa/KRISP-K002637/2020|EPI ISL 535507|B.1.1.206|South Africa|2020-08-02	0.0000676209	Africa
Africa|hCoV-19/South Africa/KRISP-K002299/2020|EPI ISL 515676|H.1|South Africa|2020-07-22	Africa|hCoV-19/South Africa/KRISP-K002637/2020|EPI ISL 535507|B.1.1.206|South Africa|2020-08-02	0.0002363936	Africa
Africa|hCoV-19/South Africa/KRISP-K002300/2020|EPI ISL 515677|C.1|South Africa|2020-07-21	Africa|hCoV-19/South Africa/KRISP-K002637/2020|EPI ISL 535507|B.1.1.206|South Africa|2020-08-02	0.0005453310	Africa
Africa|hCoV-19/South Africa/KRISP-K002301/2020|EPI ISL 515678|B.1.1.206|South Africa|2020-07-22	Africa|hCoV-19/South Africa/KRISP-K002637/2020|EPI ISL 535507|B.1.1.206|South Africa|2020-08-02	0.0001688383	Africa
Africa|hCoV-19/South Africa/KRISP-K002303/2020|EPI ISL 515680|C.1|South Africa|2020-07-23	Africa|hCoV-19/South Africa/KRISP-K002637/2020|EPI ISL 535507|B.1.1.206|South Africa|2020-08-02	0.0004728656	Africa
Africa|hCoV-19/South Africa/KRISP-K002304/2020|EPI ISL 515681|C.1|South Africa|2020-07-23	Africa|hCoV-19/South Africa/KRISP-K002637/2020|EPI ISL 535507|B.1.1.206|South Africa|2020-08-02	0.0004728337	Africa
Africa|hCoV-19/South Africa/KRISP-K002306/2020|EPI ISL 515682|B.1.1.206|South Africa|2020-07-21	Africa|hCoV-19/South Africa/KRISP-K002637/2020|EPI ISL 535507|B.1.1.206|South Africa|2020-08-02	0.0003377337	Africa
Africa|hCoV-19/South Africa/KRISP-K002307/2020|EPI ISL 515683|B.1.1.206|South Africa|2020-07-23	Africa|hCoV-19/South Africa/KRISP-K002637/2020|EPI ISL 535507|B.1.1.206|South Africa|2020-08-02	0.0002026101	Africa
Africa|hCoV-19/South Africa/KRISP-K002308/2020|EPI ISL 515684|B.1.1.206|South Africa|2020-07-22	Africa|hCoV-19/South Africa/KRISP-K002637/2020|EPI ISL 535507|B.1.1.206|South Africa|2020-08-02	0.0001350738	Africa
Africa|hCoV-19/South Africa/KRISP-K002309/2020|EPI ISL 515685|B.1.1|South Africa|2020-07-23	Africa|hCoV-19/South Africa/KRISP-K002637/2020|EPI ISL 535507|B.1.1.206|South Africa|2020-08-02	0.0002038510	Africa
Africa|hCoV-19/South Africa/KRISP-K002310/2020|EPI ISL 515686|B.1.1.206|South Africa|2020-07-23	Africa|hCoV-19/South Africa/KRISP-K002637/2020|EPI ISL 535507|B.1.1.206|South Africa|2020-08-02	0.0002708097	Africa
Africa|hCoV-19/South Africa/KRISP-K002311/2020|EPI ISL 515687|C.9|South Africa|2020-07-22	Africa|hCoV-19/South Africa/KRISP-K002637/2020|EPI ISL 535507|B.1.1.206|South Africa|2020-08-02	0.0004390894	Africa
Africa|hCoV-19/South Africa/KRISP-K002312/2020|EPI ISL 515688|B.1.1.206|South Africa|2020-07-22	Africa|hCoV-19/South Africa/KRISP-K002637/2020|EPI ISL 535507|B.1.1.206|South Africa|2020-08-02	0.0001350652	Africa
Africa|hCoV-19/South Africa/KRISP-K002313/2020|EPI ISL 515689|B.1.140|South Africa|2020-07-22	Africa|hCoV-19/South Africa/KRISP-K002637/2020|EPI ISL 535507|B.1.1.206|South Africa|2020-08-02	0.0005405128	Africa
Africa|hCoV-19/South Africa/KRISP-K002314/2020|EPI ISL 515690|B.1.5|South Africa|2020-07-22	Africa|hCoV-19/South Africa/KRISP-K002637/2020|EPI ISL 535507|B.1.1.206|South Africa|2020-08-02	0.0003738387	Africa
Africa|hCoV-19/South Africa/KRISP-K002315/2020|EPI ISL 515691|B.1.5|South Africa|2020-07-22	Africa|hCoV-19/South Africa/KRISP-K002637/2020|EPI ISL 535507|B.1.1.206|South Africa|2020-08-02	0.0004391311	Africa
Africa|hCoV-19/South Africa/KRISP-K002316/2020|EPI ISL 515692|B.1.1.206|South Africa|2020-07-22	Africa|hCoV-19/South Africa/KRISP-K002637/2020|EPI ISL 535507|B.1.1.206|South Africa|2020-08-02	0.0001690872	Africa
Africa|hCoV-19/South Africa/KRISP-K002318/2020|EPI ISL 515694|B.1.1.206|South Africa|2020-07-22	Africa|hCoV-19/South Africa/KRISP-K002637/2020|EPI ISL 535507|B.1.1.206|South Africa|2020-08-02	0.0002363983	Africa
Africa|hCoV-19/South Africa/KRISP-K002319/2020|EPI ISL 515695|H.1|South Africa|2020-07-22	Africa|hCoV-19/South Africa/KRISP-K002637/2020|EPI ISL 535507|B.1.1.206|South Africa|2020-08-02	0.0001377276	Africa
Africa|hCoV-19/South Africa/KRISP-K002320/2020|EPI ISL 515696|B.1.5|South Africa|2020-07-22	Africa|hCoV-19/South Africa/KRISP-K002637/2020|EPI ISL 535507|B.1.1.206|South Africa|2020-08-02	0.0003715410	Africa
Africa|hCoV-19/South Africa/KRISP-K002321/2020|EPI ISL 515697|B.1.1.273|South Africa|2020-07-22	Africa|hCoV-19/South Africa/KRISP-K002637/2020|EPI ISL 535507|B.1.1.206|South Africa|2020-08-02	0.0003714984	Africa
Africa|hCoV-19/South Africa/KRISP-K002322/2020|EPI ISL 515698|B.1.5|South Africa|2020-07-22	Africa|hCoV-19/South Africa/KRISP-K002637/2020|EPI ISL 535507|B.1.1.206|South Africa|2020-08-02	0.0002026149	Africa
Africa|hCoV-19/South Africa/KRISP-K002323/2020|EPI ISL 515699|B.1.1.206|South Africa|2020-07-23	Africa|hCoV-19/South Africa/KRISP-K002637/2020|EPI ISL 535507|B.1.1.206|South Africa|2020-08-02	0.0001350711	Africa
Africa|hCoV-19/South Africa/KRISP-K002325/2020|EPI ISL 515701|B.1.1.206|South Africa|2020-07-22	Africa|hCoV-19/South Africa/KRISP-K002637/2020|EPI ISL 535507|B.1.1.206|South Africa|2020-08-02	0.0003377997	Africa
Africa|hCoV-19/South Africa/KRISP-K002326/2020|EPI ISL 515702|B.1.1.206|South Africa|2020-07-22	Africa|hCoV-19/South Africa/KRISP-K002637/2020|EPI ISL 535507|B.1.1.206|South Africa|2020-08-02	0.0003715946	Africa
Africa|hCoV-19/South Africa/KRISP-K002327/2020|EPI ISL 515703|B.1.1.206|South Africa|2020-07-14	Africa|hCoV-19/South Africa/KRISP-K002637/2020|EPI ISL 535507|B.1.1.206|South Africa|2020-08-02	0.0001350679	Africa
Africa|hCoV-19/South Africa/KRISP-K002329/2020|EPI ISL 515705|B.1.1.10|South Africa|2020-07-22	Africa|hCoV-19/South Africa/KRISP-K002637/2020|EPI ISL 535507|B.1.1.206|South Africa|2020-08-02	0.0001688343	Africa
Africa|hCoV-19/South Africa/KRISP-K002331/2020|EPI ISL 515706|H.1|South Africa|2020-07-22	Africa|hCoV-19/South Africa/KRISP-K002637/2020|EPI ISL 535507|B.1.1.206|South Africa|2020-08-02	0.0002026101	Africa
Africa|hCoV-19/South Africa/KRISP-K002332/2020|EPI ISL 515707|B.1.1.206|South Africa|2020-07-23	Africa|hCoV-19/South Africa/KRISP-K002637/2020|EPI ISL 535507|B.1.1.206|South Africa|2020-08-02	0.0001350647	Africa
Africa|hCoV-19/South Africa/KRISP-K002333/2020|EPI ISL 515708|B.1.1.206|South Africa|2020-07-22	Africa|hCoV-19/South Africa/KRISP-K002637/2020|EPI ISL 535507|B.1.1.206|South Africa|2020-08-02	0.0003040063	Africa
Africa|hCoV-19/South Africa/KRISP-K002335/2020|EPI ISL 515709|B.1.1|South Africa|2020-07-23	Africa|hCoV-19/South Africa/KRISP-K002637/2020|EPI ISL 535507|B.1.1.206|South Africa|2020-08-02	0.0001350647	Africa
Africa|hCoV-19/South Africa/KRISP-K002336/2020|EPI ISL 515710|C.1|South Africa|2020-07-23	Africa|hCoV-19/South Africa/KRISP-K002637/2020|EPI ISL 535507|B.1.1.206|South Africa|2020-08-02	0.0004390806	Africa
Africa|hCoV-19/South Africa/KRISP-K002337/2020|EPI ISL 515711|B.1.1.99|South Africa|2020-07-22	Africa|hCoV-19/South Africa/KRISP-K002637/2020|EPI ISL 535507|B.1.1.206|South Africa|2020-08-02	0.0001688310	Africa
Africa|hCoV-19/South Africa/KRISP-K002341/2020|EPI ISL 515714|B.1|South Africa|2020-07-22	Africa|hCoV-19/South Africa/KRISP-K002637/2020|EPI ISL 535507|B.1.1.206|South Africa|2020-08-02	0.0002701642	Africa
Africa|hCoV-19/South Africa/KRISP-K002343/2020|EPI ISL 515716|B.1.1.206|South Africa|2020-07-23	Africa|hCoV-19/South Africa/KRISP-K002637/2020|EPI ISL 535507|B.1.1.206|South Africa|2020-08-02	0.0002026190	Africa
Africa|hCoV-19/South Africa/KRISP-K002345/2020|EPI ISL 515717|B.1.1.206|South Africa|2020-07-21	Africa|hCoV-19/South Africa/KRISP-K002637/2020|EPI ISL 535507|B.1.1.206|South Africa|2020-08-02	0.0003800622	Africa
Africa|hCoV-19/South Africa/KRISP-K002346/2020|EPI ISL 515718|B.1.1.273|South Africa|2020-07-23	Africa|hCoV-19/South Africa/KRISP-K002637/2020|EPI ISL 535507|B.1.1.206|South Africa|2020-08-02	0.0003386650	Africa
Africa|hCoV-19/South Africa/KRISP-K002347/2020|EPI ISL 515719|B.1.1.206|South Africa|2020-07-23	Africa|hCoV-19/South Africa/KRISP-K002637/2020|EPI ISL 535507|B.1.1.206|South Africa|2020-08-02	0.0002026238	Africa
Africa|hCoV-19/South Africa/KRISP-K002348/2020|EPI ISL 515720|B.1.1|South Africa|2020-07-22	Africa|hCoV-19/South Africa/KRISP-K002637/2020|EPI ISL 535507|B.1.1.206|South Africa|2020-08-02	0.0003039337	Africa
Africa|hCoV-19/South Africa/KRISP-K002349/2020|EPI ISL 515721|B.1.1.206|South Africa|2020-07-10	Africa|hCoV-19/South Africa/KRISP-K002637/2020|EPI ISL 535507|B.1.1.206|South Africa|2020-08-02	0.0002026327	Africa
Africa|hCoV-19/South Africa/KRISP-K002350/2020|EPI ISL 515722|B.1.1.34|South Africa|2020-07-21	Africa|hCoV-19/South Africa/KRISP-K002637/2020|EPI ISL 535507|B.1.1.206|South Africa|2020-08-02	0.0004053147	Africa
Africa|hCoV-19/South Africa/KRISP-K002352/2020|EPI ISL 515724|C.9|South Africa|2020-07-21	Africa|hCoV-19/South Africa/KRISP-K002637/2020|EPI ISL 535507|B.1.1.206|South Africa|2020-08-02	0.0004728656	Africa
Africa|hCoV-19/South Africa/KRISP-K002353/2020|EPI ISL 515725|C.1|South Africa|2020-07-22	Africa|hCoV-19/South Africa/KRISP-K002637/2020|EPI ISL 535507|B.1.1.206|South Africa|2020-08-02	0.0004393581	Africa
Africa|hCoV-19/South Africa/KRISP-K002354/2020|EPI ISL 515726|B.1.1.206|South Africa|2020-07-21	Africa|hCoV-19/South Africa/KRISP-K002637/2020|EPI ISL 535507|B.1.1.206|South Africa|2020-08-02	0.0001037615	Africa
Africa|hCoV-19/South Africa/KRISP-K002357/2020|EPI ISL 515728|B.1.1.273|South Africa|2020-07-21	Africa|hCoV-19/South Africa/KRISP-K002637/2020|EPI ISL 535507|B.1.1.206|South Africa|2020-08-02	0.0003714821	Africa
Africa|hCoV-19/South Africa/KRISP-K002358/2020|EPI ISL 515729|B.1.1.206|South Africa|2020-07-21	Africa|hCoV-19/South Africa/KRISP-K002637/2020|EPI ISL 535507|B.1.1.206|South Africa|2020-08-02	0.0002026053	Africa
Africa|hCoV-19/South Africa/KRISP-K002359/2020|EPI ISL 515730|B.1.1.206|South Africa|2020-07-22	Africa|hCoV-19/South Africa/KRISP-K002637/2020|EPI ISL 535507|B.1.1.206|South Africa|2020-08-02	0.0002364040	Africa
Africa|hCoV-19/South Africa/KRISP-K002363/2020|EPI ISL 515731|B.1.1|South Africa|2020-07-21	Africa|hCoV-19/South Africa/KRISP-K002637/2020|EPI ISL 535507|B.1.1.206|South Africa|2020-08-02	0.0001688270	Africa
Africa|hCoV-19/South Africa/KRISP-K002364/2020|EPI ISL 515732|B.1.1.206|South Africa|2020-07-14	Africa|hCoV-19/South Africa/KRISP-K002637/2020|EPI ISL 535507|B.1.1.206|South Africa|2020-08-02	0.0002026101	Africa
Africa|hCoV-19/South Africa/KRISP-K002365/2020|EPI ISL 515733|B.1.1.273|South Africa|2020-07-22	Africa|hCoV-19/South Africa/KRISP-K002637/2020|EPI ISL 535507|B.1.1.206|South Africa|2020-08-02	0.0003714984	Africa
Africa|hCoV-19/South Africa/KRISP-K002366/2020|EPI ISL 515734|B.1.1.206|South Africa|2020-07-21	Africa|hCoV-19/South Africa/KRISP-K002637/2020|EPI ISL 535507|B.1.1.206|South Africa|2020-08-02	0.0001350706	Africa
Africa|hCoV-19/South Africa/KRISP-K002367/2020|EPI ISL 515735|C.1|South Africa|2020-07-22	Africa|hCoV-19/South Africa/KRISP-K002637/2020|EPI ISL 535507|B.1.1.206|South Africa|2020-08-02	0.0004448840	Africa
Africa|hCoV-19/South Africa/KRISP-K002368/2020|EPI ISL 515736|B.1.1.206|South Africa|2020-07-22	Africa|hCoV-19/South Africa/KRISP-K002637/2020|EPI ISL 535507|B.1.1.206|South Africa|2020-08-02	0.0000675283	Africa
Africa|hCoV-19/South Africa/KRISP-K002369/2020|EPI ISL 515737|C.1|South Africa|2020-07-22	Africa|hCoV-19/South Africa/KRISP-K002637/2020|EPI ISL 535507|B.1.1.206|South Africa|2020-08-02	0.0003715221	Africa
Africa|hCoV-19/South Africa/KRISP-K002370/2020|EPI ISL 515738|B.1.1.62|South Africa|2020-07-22	Africa|hCoV-19/South Africa/KRISP-K002637/2020|EPI ISL 535507|B.1.1.206|South Africa|2020-08-02	0.0003399954	Africa
Africa|hCoV-19/South Africa/KRISP-K002371/2020|EPI ISL 515739|C.1|South Africa|2020-07-22	Africa|hCoV-19/South Africa/KRISP-K002637/2020|EPI ISL 535507|B.1.1.206|South Africa|2020-08-02	0.0004052969	Africa
Africa|hCoV-19/South Africa/KRISP-K002372/2020|EPI ISL 515740|H.1|South Africa|2020-07-20	Africa|hCoV-19/South Africa/KRISP-K002637/2020|EPI ISL 535507|B.1.1.206|South Africa|2020-08-02	0.0002701642	Africa
Africa|hCoV-19/South Africa/KRISP-K002375/2020|EPI ISL 515741|B.1.1|South Africa|2020-07-21	Africa|hCoV-19/South Africa/KRISP-K002637/2020|EPI ISL 535507|B.1.1.206|South Africa|2020-08-02	0.0001018698	Africa
Africa|hCoV-19/South Africa/KRISP-K002376/2020|EPI ISL 515742|B.1.1|South Africa|2020-07-22	Africa|hCoV-19/South Africa/KRISP-K002637/2020|EPI ISL 535507|B.1.1.206|South Africa|2020-08-02	0.0001363090	Africa
Africa|hCoV-19/South Africa/KRISP-K002377/2020|EPI ISL 515743|B.1.1.206|South Africa|2020-07-22	Africa|hCoV-19/South Africa/KRISP-K002637/2020|EPI ISL 535507|B.1.1.206|South Africa|2020-08-02	0.0003039663	Africa
Africa|hCoV-19/South Africa/KRISP-K002378/2020|EPI ISL 515744|B.1|South Africa|2020-07-20	Africa|hCoV-19/South Africa/KRISP-K002637/2020|EPI ISL 535507|B.1.1.206|South Africa|2020-08-02	0.0004391399	Africa
Africa|hCoV-19/South Africa/KRISP-K002379/2020|EPI ISL 515745|C.1|South Africa|2020-07-22	Africa|hCoV-19/South Africa/KRISP-K002637/2020|EPI ISL 535507|B.1.1.206|South Africa|2020-08-02	0.0003052736	Africa
Africa|hCoV-19/South Africa/KRISP-K002380/2020|EPI ISL 515746|B.1.1|South Africa|2020-07-22	Africa|hCoV-19/South Africa/KRISP-K002637/2020|EPI ISL 535507|B.1.1.206|South Africa|2020-08-02	0.0001363802	Africa
Africa|hCoV-19/South Africa/KRISP-K002381/2020|EPI ISL 515747|B.1.1|South Africa|2020-07-17	Africa|hCoV-19/South Africa/KRISP-K002637/2020|EPI ISL 535507|B.1.1.206|South Africa|2020-08-02	0.0002707455	Africa
Africa|hCoV-19/South Africa/KRISP-K002382/2020|EPI ISL 515748|B.1.1.206|South Africa|2020-07-22	Africa|hCoV-19/South Africa/KRISP-K002637/2020|EPI ISL 535507|B.1.1.206|South Africa|2020-08-02	0.0002026190	Africa
Africa|hCoV-19/South Africa/KRISP-K002383/2020|EPI ISL 515749|B.1.1.206|South Africa|2020-07-20	Africa|hCoV-19/South Africa/KRISP-K002637/2020|EPI ISL 535507|B.1.1.206|South Africa|2020-08-02	0.0001350679	Africa
Africa|hCoV-19/South Africa/KRISP-K002384/2020|EPI ISL 515750|B.1.1.273|South Africa|2020-07-22	Africa|hCoV-19/South Africa/KRISP-K002637/2020|EPI ISL 535507|B.1.1.206|South Africa|2020-08-02	0.0002382981	Africa
Africa|hCoV-19/South Africa/KRISP-K002385/2020|EPI ISL 515751|B.1.1.206|South Africa|2020-07-22	Africa|hCoV-19/South Africa/KRISP-K002637/2020|EPI ISL 535507|B.1.1.206|South Africa|2020-08-02	0.0001012965	Africa
Africa|hCoV-19/South Africa/KRISP-K002386/2020|EPI ISL 515752|B.1.1.206|South Africa|2020-07-21	Africa|hCoV-19/South Africa/KRISP-K002637/2020|EPI ISL 535507|B.1.1.206|South Africa|2020-08-02	0.0001688270	Africa
Africa|hCoV-19/South Africa/KRISP-K002387/2020|EPI ISL 515753|B.1.1.64|South Africa|2020-07-22	Africa|hCoV-19/South Africa/KRISP-K002637/2020|EPI ISL 535507|B.1.1.206|South Africa|2020-08-02	0.0002025965	Africa
Africa|hCoV-19/South Africa/KRISP-K002388/2020|EPI ISL 515754|B.1.1.206|South Africa|2020-07-22	Africa|hCoV-19/South Africa/KRISP-K002637/2020|EPI ISL 535507|B.1.1.206|South Africa|2020-08-02	0.0002026142	Africa
Africa|hCoV-19/South Africa/KRISP-K002390/2020|EPI ISL 515755|B.1|South Africa|2020-07-25	Africa|hCoV-19/South Africa/KRISP-K002637/2020|EPI ISL 535507|B.1.1.206|South Africa|2020-08-02	0.0002050589	Africa
Africa|hCoV-19/South Africa/KRISP-K002391/2020|EPI ISL 515756|B.1.1.57|South Africa|2020-07-21	Africa|hCoV-19/South Africa/KRISP-K002637/2020|EPI ISL 535507|B.1.1.206|South Africa|2020-08-02	0.0002723992	Africa
Africa|hCoV-19/South Africa/KRISP-K002392/2020|EPI ISL 515757|B.1.1|South Africa|2020-07-27	Africa|hCoV-19/South Africa/KRISP-K002637/2020|EPI ISL 535507|B.1.1.206|South Africa|2020-08-02	0.0002701578	Africa
Africa|hCoV-19/South Africa/KRISP-K002393/2020|EPI ISL 515758|B.1.1|South Africa|2020-07-28	Africa|hCoV-19/South Africa/KRISP-K002637/2020|EPI ISL 535507|B.1.1.206|South Africa|2020-08-02	0.0001012921	Africa
Africa|hCoV-19/South Africa/KRISP-K002394/2020|EPI ISL 515759|C.1|South Africa|2020-07-28	Africa|hCoV-19/South Africa/KRISP-K002637/2020|EPI ISL 535507|B.1.1.206|South Africa|2020-08-02	0.0005084754	Africa
Africa|hCoV-19/South Africa/KRISP-K002395/2020|EPI ISL 515760|B.1.1.273|South Africa|2020-07-28	Africa|hCoV-19/South Africa/KRISP-K002637/2020|EPI ISL 535507|B.1.1.206|South Africa|2020-08-02	0.0004728450	Africa
Africa|hCoV-19/South Africa/KRISP-K002396/2020|EPI ISL 515761|H.1|South Africa|2020-07-30	Africa|hCoV-19/South Africa/KRISP-K002637/2020|EPI ISL 535507|B.1.1.206|South Africa|2020-08-02	0.0001410475	Africa
Africa|hCoV-19/South Africa/KRISP-K002398/2020|EPI ISL 515762|B.1.1.117|South Africa|2020-07-27	Africa|hCoV-19/South Africa/KRISP-K002637/2020|EPI ISL 535507|B.1.1.206|South Africa|2020-08-02	0.0002363779	Africa
Africa|hCoV-19/South Africa/KRISP-K002399/2020|EPI ISL 515763|B.1.1.62|South Africa|2020-07-30	Africa|hCoV-19/South Africa/KRISP-K002637/2020|EPI ISL 535507|B.1.1.206|South Africa|2020-08-02	0.0003377257	Africa
Africa|hCoV-19/South Africa/KRISP-K002400/2020|EPI ISL 515764|B.1.1.206|South Africa|2020-07-30	Africa|hCoV-19/South Africa/KRISP-K002637/2020|EPI ISL 535507|B.1.1.206|South Africa|2020-08-02	0.0001688270	Africa
Africa|hCoV-19/South Africa/KRISP-K002403/2020|EPI ISL 515767|B.1.1.117|South Africa|2020-07-24	Africa|hCoV-19/South Africa/KRISP-K002637/2020|EPI ISL 535507|B.1.1.206|South Africa|2020-08-02	0.0002363777	Africa
Africa|hCoV-19/South Africa/KRISP-K002404/2020|EPI ISL 515768|C.1|South Africa|2020-07-27	Africa|hCoV-19/South Africa/KRISP-K002637/2020|EPI ISL 535507|B.1.1.206|South Africa|2020-08-02	0.0005107082	Africa
Africa|hCoV-19/South Africa/KRISP-K002405/2020|EPI ISL 515769|B.1.1.273|South Africa|2020-07-27	Africa|hCoV-19/South Africa/KRISP-K002637/2020|EPI ISL 535507|B.1.1.206|South Africa|2020-08-02	0.0002363833	Africa
Africa|hCoV-19/South Africa/KRISP-K002406/2020|EPI ISL 515770|B.1.1.57|South Africa|2020-07-29	Africa|hCoV-19/South Africa/KRISP-K002637/2020|EPI ISL 535507|B.1.1.206|South Africa|2020-08-02	0.0002383468	Africa
Africa|hCoV-19/South Africa/KRISP-K002407/2020|EPI ISL 515771|B.1.1.273|South Africa|2020-07-30	Africa|hCoV-19/South Africa/KRISP-K002637/2020|EPI ISL 535507|B.1.1.206|South Africa|2020-08-02	0.0003377406	Africa
Africa|hCoV-19/South Africa/KRISP-K002408/2020|EPI ISL 515772|B.1.5|South Africa|2020-07-28	Africa|hCoV-19/South Africa/KRISP-K002637/2020|EPI ISL 535507|B.1.1.206|South Africa|2020-08-02	0.0002401487	Africa
Africa|hCoV-19/South Africa/KRISP-K002411/2020|EPI ISL 515773|C.9|South Africa|2020-07-29	Africa|hCoV-19/South Africa/KRISP-K002637/2020|EPI ISL 535507|B.1.1.206|South Africa|2020-08-02	0.0004390510	Africa
Africa|hCoV-19/South Africa/KRISP-K002412/2020|EPI ISL 515774|B.1.1|South Africa|2020-07-28	Africa|hCoV-19/South Africa/KRISP-K002637/2020|EPI ISL 535507|B.1.1.206|South Africa|2020-08-02	0.0002043328	Africa
Africa|hCoV-19/South Africa/KRISP-K002413/2020|EPI ISL 515775|B.1.1.206|South Africa|2020-07-24	Africa|hCoV-19/South Africa/KRISP-K002637/2020|EPI ISL 535507|B.1.1.206|South Africa|2020-08-02	0.0003039664	Africa
Africa|hCoV-19/South Africa/KRISP-K002414/2020|EPI ISL 515776|B.1.1.206|South Africa|2020-07-24	Africa|hCoV-19/South Africa/KRISP-K002637/2020|EPI ISL 535507|B.1.1.206|South Africa|2020-08-02	0.0001012965	Africa
Africa|hCoV-19/South Africa/KRISP-K002415/2020|EPI ISL 515777|B.1.1.206|South Africa|2020-07-29	Africa|hCoV-19/South Africa/KRISP-K002637/2020|EPI ISL 535507|B.1.1.206|South Africa|2020-08-02	0.0002026190	Africa
Africa|hCoV-19/South Africa/KRISP-K002416/2020|EPI ISL 515778|B.1.1.206|South Africa|2020-07-30	Africa|hCoV-19/South Africa/KRISP-K002637/2020|EPI ISL 535507|B.1.1.206|South Africa|2020-08-02	0.0002701814	Africa
Africa|hCoV-19/South Africa/KRISP-K002417/2020|EPI ISL 515779|B.1.1.206|South Africa|2020-07-30	Africa|hCoV-19/South Africa/KRISP-K002637/2020|EPI ISL 535507|B.1.1.206|South Africa|2020-08-02	0.0001403364	Africa
Africa|hCoV-19/South Africa/KRISP-K002418/2020|EPI ISL 515780|B.1.1.206|South Africa|2020-07-30	Africa|hCoV-19/South Africa/KRISP-K002637/2020|EPI ISL 535507|B.1.1.206|South Africa|2020-08-02	0.0001012965	Africa
Africa|hCoV-19/South Africa/KRISP-K002419/2020|EPI ISL 515781|B.1.1.206|South Africa|2020-07-30	Africa|hCoV-19/South Africa/KRISP-K002637/2020|EPI ISL 535507|B.1.1.206|South Africa|2020-08-02	0.0001012965	Africa
Africa|hCoV-19/South Africa/KRISP-K002420/2020|EPI ISL 515782|B.1.1.206|South Africa|2020-07-30	Africa|hCoV-19/South Africa/KRISP-K002637/2020|EPI ISL 535507|B.1.1.206|South Africa|2020-08-02	0.0001350706	Africa
Africa|hCoV-19/South Africa/KRISP-K002421/2020|EPI ISL 515783|B.1.1.206|South Africa|2020-07-30	Africa|hCoV-19/South Africa/KRISP-K002637/2020|EPI ISL 535507|B.1.1.206|South Africa|2020-08-02	0.0001358997	Africa
Africa|hCoV-19/South Africa/KRISP-K002423/2020|EPI ISL 515784|B.1.1.117|South Africa|2020-07-30	Africa|hCoV-19/South Africa/KRISP-K002637/2020|EPI ISL 535507|B.1.1.206|South Africa|2020-08-02	0.0002366813	Africa
Africa|hCoV-19/South Africa/KRISP-K002424/2020|EPI ISL 515785|B.1.1.57|South Africa|2020-07-30	Africa|hCoV-19/South Africa/KRISP-K002637/2020|EPI ISL 535507|B.1.1.206|South Africa|2020-08-02	0.0002403788	Africa
Africa|hCoV-19/South Africa/KRISP-K002425/2020|EPI ISL 515786|B.1.1.57|South Africa|2020-07-29	Africa|hCoV-19/South Africa/KRISP-K002637/2020|EPI ISL 535507|B.1.1.206|South Africa|2020-08-02	0.0003746014	Africa
Africa|hCoV-19/South Africa/KRISP-K002426/2020|EPI ISL 515787|C.1|South Africa|2020-07-29	Africa|hCoV-19/South Africa/KRISP-K002637/2020|EPI ISL 535507|B.1.1.206|South Africa|2020-08-02	0.0003382020	Africa
Africa|hCoV-19/South Africa/KRISP-K002427/2020|EPI ISL 515788|B.1.1|South Africa|2020-07-30	Africa|hCoV-19/South Africa/KRISP-K002637/2020|EPI ISL 535507|B.1.1.206|South Africa|2020-08-02	0.0003068972	Africa
Africa|hCoV-19/South Africa/KRISP-K002428/2020|EPI ISL 515789|B.1.1.273|South Africa|2020-07-30	Africa|hCoV-19/South Africa/KRISP-K002637/2020|EPI ISL 535507|B.1.1.206|South Africa|2020-08-02	0.0003714984	Africa
Africa|hCoV-19/South Africa/KRISP-K002429/2020|EPI ISL 515790|B.1.1.206|South Africa|2020-07-30	Africa|hCoV-19/South Africa/KRISP-K002637/2020|EPI ISL 535507|B.1.1.206|South Africa|2020-08-02	0.0002026149	Africa
Africa|hCoV-19/South Africa/KRISP-K002430/2020|EPI ISL 515791|B.1.1.206|South Africa|2020-07-30	Africa|hCoV-19/South Africa/KRISP-K002637/2020|EPI ISL 535507|B.1.1.206|South Africa|2020-08-02	0.0002363992	Africa
Africa|hCoV-19/South Africa/KRISP-K002431/2020|EPI ISL 515792|C.1|South Africa|2020-07-29	Africa|hCoV-19/South Africa/KRISP-K002637/2020|EPI ISL 535507|B.1.1.206|South Africa|2020-08-02	0.0005426074	Africa
Africa|hCoV-19/South Africa/KRISP-K002433/2020|EPI ISL 515793|B.1.1.206|South Africa|2020-07-30	Africa|hCoV-19/South Africa/KRISP-K002637/2020|EPI ISL 535507|B.1.1.206|South Africa|2020-08-02	0.0000682997	Africa
Africa|hCoV-19/South Africa/KRISP-K002437/2020|EPI ISL 515794|B.1.1.62|South Africa|2020-07-30	Africa|hCoV-19/South Africa/KRISP-K002637/2020|EPI ISL 535507|B.1.1.206|South Africa|2020-08-02	0.0002363935	Africa
Africa|hCoV-19/South Africa/KRISP-K002439/2020|EPI ISL 515795|B.1.1.206|South Africa|2020-07-30	Africa|hCoV-19/South Africa/KRISP-K002637/2020|EPI ISL 535507|B.1.1.206|South Africa|2020-08-02	0.0001375836	Africa
Africa|hCoV-19/South Africa/KRISP-K002440/2020|EPI ISL 515796|B.1.1.40|South Africa|2020-07-29	Africa|hCoV-19/South Africa/KRISP-K002637/2020|EPI ISL 535507|B.1.1.206|South Africa|2020-08-02	0.0002716241	Africa
Africa|hCoV-19/South Africa/KRISP-K002441/2020|EPI ISL 515797|C.1|South Africa|2020-07-30	Africa|hCoV-19/South Africa/KRISP-K002637/2020|EPI ISL 535507|B.1.1.206|South Africa|2020-08-02	0.0003715220	Africa
Africa|hCoV-19/South Africa/KRISP-K002442/2020|EPI ISL 515798|B.1.1.99|South Africa|2020-07-30	Africa|hCoV-19/South Africa/KRISP-K002637/2020|EPI ISL 535507|B.1.1.206|South Africa|2020-08-02	0.0001713120	Africa
Africa|hCoV-19/South Africa/KRISP-K002443/2020|EPI ISL 515799|C.1|South Africa|2020-07-29	Africa|hCoV-19/South Africa/KRISP-K002637/2020|EPI ISL 535507|B.1.1.206|South Africa|2020-08-02	0.0004403173	Africa
Africa|hCoV-19/South Africa/KRISP-K002444/2020|EPI ISL 518034|B.1.1.57|South Africa|2020-07-07	Africa|hCoV-19/South Africa/KRISP-K002637/2020|EPI ISL 535507|B.1.1.206|South Africa|2020-08-02	0.0002026053	Africa
Africa|hCoV-19/South Africa/KRISP-K002445/2020|EPI ISL 518035|H.1|South Africa|2020-07-07	Africa|hCoV-19/South Africa/KRISP-K002637/2020|EPI ISL 535507|B.1.1.206|South Africa|2020-08-02	0.0003039675	Africa
Africa|hCoV-19/South Africa/KRISP-K002448/2020|EPI ISL 518037|B.1.1|South Africa|2020-07-17	Africa|hCoV-19/South Africa/KRISP-K002637/2020|EPI ISL 535507|B.1.1.206|South Africa|2020-08-02	0.0001350588	Africa
Africa|hCoV-19/South Africa/KRISP-K002449/2020|EPI ISL 518038|B.1.1.57|South Africa|2020-07-17	Africa|hCoV-19/South Africa/KRISP-K002637/2020|EPI ISL 535507|B.1.1.206|South Africa|2020-08-02	0.0001702483	Africa
Africa|hCoV-19/South Africa/KRISP-K002451/2020|EPI ISL 518039|B.1.1|South Africa|2020-07-18	Africa|hCoV-19/South Africa/KRISP-K002637/2020|EPI ISL 535507|B.1.1.206|South Africa|2020-08-02	0.0001350588	Africa
Africa|hCoV-19/South Africa/KRISP-K002454/2020|EPI ISL 518040|H.1|South Africa|2020-07-13	Africa|hCoV-19/South Africa/KRISP-K002637/2020|EPI ISL 535507|B.1.1.206|South Africa|2020-08-02	0.0002363889	Africa
Africa|hCoV-19/South Africa/KRISP-K002455/2020|EPI ISL 518041|B.1.1.273|South Africa|2020-07-13	Africa|hCoV-19/South Africa/KRISP-K002637/2020|EPI ISL 535507|B.1.1.206|South Africa|2020-08-02	0.0002701460	Africa
Africa|hCoV-19/South Africa/KRISP-K002456/2020|EPI ISL 518042|B.1.1.273|South Africa|2020-07-09	Africa|hCoV-19/South Africa/KRISP-K002637/2020|EPI ISL 535507|B.1.1.206|South Africa|2020-08-02	0.0003042769	Africa
Africa|hCoV-19/South Africa/KRISP-K002457/2020|EPI ISL 518043|B.1.1.273|South Africa|2020-07-07	Africa|hCoV-19/South Africa/KRISP-K002637/2020|EPI ISL 535507|B.1.1.206|South Africa|2020-08-02	0.0003039276	Africa
Africa|hCoV-19/South Africa/KRISP-K002460/2020|EPI ISL 518044|H.1|South Africa|2020-07-06	Africa|hCoV-19/South Africa/KRISP-K002637/2020|EPI ISL 535507|B.1.1.206|South Africa|2020-08-02	0.0002363889	Africa
Africa|hCoV-19/South Africa/KRISP-K002461/2020|EPI ISL 518045|B.1.106|South Africa|2020-07-06	Africa|hCoV-19/South Africa/KRISP-K002637/2020|EPI ISL 535507|B.1.1.206|South Africa|2020-08-02	0.0003377270	Africa
Africa|hCoV-19/South Africa/KRISP-K002464/2020|EPI ISL 518047|B.1.1.273|South Africa|2020-07-14	Africa|hCoV-19/South Africa/KRISP-K002637/2020|EPI ISL 535507|B.1.1.206|South Africa|2020-08-02	0.0003039470	Africa
Africa|hCoV-19/South Africa/KRISP-K002465/2020|EPI ISL 518048|B.1.1.273|South Africa|2020-06-25	Africa|hCoV-19/South Africa/KRISP-K002637/2020|EPI ISL 535507|B.1.1.206|South Africa|2020-08-02	0.0002701578	Africa
Africa|hCoV-19/South Africa/KRISP-K002466/2020|EPI ISL 518049|B.1.1.62|South Africa|2020-06-23	Africa|hCoV-19/South Africa/KRISP-K002637/2020|EPI ISL 535507|B.1.1.206|South Africa|2020-08-02	0.0002026142	Africa
Africa|hCoV-19/South Africa/KRISP-K002467/2020|EPI ISL 518050|B.1.5|South Africa|2020-07-01	Africa|hCoV-19/South Africa/KRISP-K002637/2020|EPI ISL 535507|B.1.1.206|South Africa|2020-08-02	0.0002701706	Africa
Africa|hCoV-19/South Africa/KRISP-K002472/2020|EPI ISL 518051|B.1.5|South Africa|2020-07-14	Africa|hCoV-19/South Africa/KRISP-K002637/2020|EPI ISL 535507|B.1.1.206|South Africa|2020-08-02	0.0004053243	Africa
Africa|hCoV-19/South Africa/KRISP-K002474/2020|EPI ISL 518052|B.1.1.273|South Africa|2020-06-29	Africa|hCoV-19/South Africa/KRISP-K002637/2020|EPI ISL 535507|B.1.1.206|South Africa|2020-08-02	0.0002701578	Africa
Africa|hCoV-19/South Africa/KRISP-K002479/2020|EPI ISL 535390|C.1|South Africa|2020-08-07	Africa|hCoV-19/South Africa/KRISP-K002637/2020|EPI ISL 535507|B.1.1.206|South Africa|2020-08-02	0.0004053051	Africa
Africa|hCoV-19/South Africa/KRISP-K002483/2020|EPI ISL 535391|H.1|South Africa|2020-08-07	Africa|hCoV-19/South Africa/KRISP-K002637/2020|EPI ISL 535507|B.1.1.206|South Africa|2020-08-02	0.0003098626	Africa
Africa|hCoV-19/South Africa/KRISP-K002484/2020|EPI ISL 535392|B.1|South Africa|2020-08-07	Africa|hCoV-19/South Africa/KRISP-K002637/2020|EPI ISL 535507|B.1.1.206|South Africa|2020-08-02	0.0005067528	Africa
Africa|hCoV-19/South Africa/KRISP-K002486/2020|EPI ISL 535393|H.1|South Africa|2020-08-07	Africa|hCoV-19/South Africa/KRISP-K002637/2020|EPI ISL 535507|B.1.1.206|South Africa|2020-08-02	0.0003715147	Africa
Africa|hCoV-19/South Africa/KRISP-K002490/2020|EPI ISL 535394|B.1.1.10|South Africa|2020-08-07	Africa|hCoV-19/South Africa/KRISP-K002637/2020|EPI ISL 535507|B.1.1.206|South Africa|2020-08-02	0.0002026190	Africa
Africa|hCoV-19/South Africa/KRISP-K002491/2020|EPI ISL 535395|B.1.1|South Africa|2020-08-07	Africa|hCoV-19/South Africa/KRISP-K002637/2020|EPI ISL 535507|B.1.1.206|South Africa|2020-08-02	0.0003715221	Africa
Africa|hCoV-19/South Africa/KRISP-K002495/2020|EPI ISL 535396|B.1.1.273|South Africa|2020-08-06	Africa|hCoV-19/South Africa/KRISP-K002637/2020|EPI ISL 535507|B.1.1.206|South Africa|2020-08-02	0.0004391086	Africa
Africa|hCoV-19/South Africa/KRISP-K002498/2020|EPI ISL 535397|B.1.1.206|South Africa|2020-08-05	Africa|hCoV-19/South Africa/KRISP-K002637/2020|EPI ISL 535507|B.1.1.206|South Africa|2020-08-02	0.0001012965	Africa
Africa|hCoV-19/South Africa/KRISP-K002501/2020|EPI ISL 535398|B.1.1.273|South Africa|2020-08-07	Africa|hCoV-19/South Africa/KRISP-K002637/2020|EPI ISL 535507|B.1.1.206|South Africa|2020-08-02	0.0002363785	Africa
Africa|hCoV-19/South Africa/KRISP-K002502/2020|EPI ISL 535399|B.1.1.206|South Africa|2020-08-05	Africa|hCoV-19/South Africa/KRISP-K002637/2020|EPI ISL 535507|B.1.1.206|South Africa|2020-08-02	0.0001688457	Africa
Africa|hCoV-19/South Africa/KRISP-K002504/2020|EPI ISL 535400|B.1.1.40|South Africa|2020-08-06	Africa|hCoV-19/South Africa/KRISP-K002637/2020|EPI ISL 535507|B.1.1.206|South Africa|2020-08-02	0.0002363729	Africa
Africa|hCoV-19/South Africa/KRISP-K002516/2020|EPI ISL 535402|C.1|South Africa|2020-08-07	Africa|hCoV-19/South Africa/KRISP-K002637/2020|EPI ISL 535507|B.1.1.206|South Africa|2020-08-02	0.0004437847	Africa
Africa|hCoV-19/South Africa/KRISP-K002520/2020|EPI ISL 535403|B.1.1.206|South Africa|2020-08-07	Africa|hCoV-19/South Africa/KRISP-K002637/2020|EPI ISL 535507|B.1.1.206|South Africa|2020-08-02	0.0002026279	Africa
Africa|hCoV-19/South Africa/KRISP-K002526/2020|EPI ISL 535404|B.1.1|South Africa|2020-08-07	Africa|hCoV-19/South Africa/KRISP-K002637/2020|EPI ISL 535507|B.1.1.206|South Africa|2020-08-02	0.0002363880	Africa
Africa|hCoV-19/South Africa/KRISP-K002532/2020|EPI ISL 535405|B.1.1|South Africa|2020-07-30	Africa|hCoV-19/South Africa/KRISP-K002637/2020|EPI ISL 535507|B.1.1.206|South Africa|2020-08-02	0.0001350706	Africa
Africa|hCoV-19/South Africa/KRISP-K002533/2020|EPI ISL 535406|B.1.1|South Africa|2020-07-30	Africa|hCoV-19/South Africa/KRISP-K002637/2020|EPI ISL 535507|B.1.1.206|South Africa|2020-08-02	0.0001350706	Africa
Africa|hCoV-19/South Africa/KRISP-K002534/2020|EPI ISL 535407|B.1.1.206|South Africa|2020-07-30	Africa|hCoV-19/South Africa/KRISP-K002637/2020|EPI ISL 535507|B.1.1.206|South Africa|2020-08-02	0.0001746336	Africa
Africa|hCoV-19/South Africa/KRISP-K002535/2020|EPI ISL 535408|B.1.1|South Africa|2020-07-30	Africa|hCoV-19/South Africa/KRISP-K002637/2020|EPI ISL 535507|B.1.1.206|South Africa|2020-08-02	0.0001688312	Africa
Africa|hCoV-19/South Africa/KRISP-K002536/2020|EPI ISL 535409|C.1|South Africa|2020-07-30	Africa|hCoV-19/South Africa/KRISP-K002637/2020|EPI ISL 535507|B.1.1.206|South Africa|2020-08-02	0.0003778172	Africa
Africa|hCoV-19/South Africa/KRISP-K002537/2020|EPI ISL 535410|B.1.1.206|South Africa|2020-07-30	Africa|hCoV-19/South Africa/KRISP-K002637/2020|EPI ISL 535507|B.1.1.206|South Africa|2020-08-02	0.0002364096	Africa
Africa|hCoV-19/South Africa/KRISP-K002541/2020|EPI ISL 535411|B.1.1.57|South Africa|2020-07-30	Africa|hCoV-19/South Africa/KRISP-K002637/2020|EPI ISL 535507|B.1.1.206|South Africa|2020-08-02	0.0002444040	Africa
Africa|hCoV-19/South Africa/KRISP-K002542/2020|EPI ISL 535412|B.1.1.206|South Africa|2020-07-30	Africa|hCoV-19/South Africa/KRISP-K002637/2020|EPI ISL 535507|B.1.1.206|South Africa|2020-08-02	0.0002363833	Africa
Africa|hCoV-19/South Africa/KRISP-K002543/2020|EPI ISL 535413|C.1|South Africa|2020-07-30	Africa|hCoV-19/South Africa/KRISP-K002637/2020|EPI ISL 535507|B.1.1.206|South Africa|2020-08-02	0.0003377189	Africa
Africa|hCoV-19/South Africa/KRISP-K002544/2020|EPI ISL 535414|B.1.1.206|South Africa|2020-07-30	Africa|hCoV-19/South Africa/KRISP-K002637/2020|EPI ISL 535507|B.1.1.206|South Africa|2020-08-02	0.0002026278	Africa
Africa|hCoV-19/South Africa/KRISP-K002545/2020|EPI ISL 535415|B.1.1.254|South Africa|2020-07-30	Africa|hCoV-19/South Africa/KRISP-K002637/2020|EPI ISL 535507|B.1.1.206|South Africa|2020-08-02	0.0002363729	Africa
Africa|hCoV-19/South Africa/KRISP-K002546/2020|EPI ISL 535416|B.1.1|South Africa|2020-07-30	Africa|hCoV-19/South Africa/KRISP-K002637/2020|EPI ISL 535507|B.1.1.206|South Africa|2020-08-02	0.0002363777	Africa
Africa|hCoV-19/South Africa/KRISP-K002547/2020|EPI ISL 535417|C.1|South Africa|2020-07-30	Africa|hCoV-19/South Africa/KRISP-K002637/2020|EPI ISL 535507|B.1.1.206|South Africa|2020-08-02	0.0003039337	Africa
Africa|hCoV-19/South Africa/KRISP-K002548/2020|EPI ISL 535418|B.1.1|South Africa|2020-07-30	Africa|hCoV-19/South Africa/KRISP-K002637/2020|EPI ISL 535507|B.1.1.206|South Africa|2020-08-02	0.0003391147	Africa
Africa|hCoV-19/South Africa/KRISP-K002550/2020|EPI ISL 535420|B.1.1.206|South Africa|2020-07-29	Africa|hCoV-19/South Africa/KRISP-K002637/2020|EPI ISL 535507|B.1.1.206|South Africa|2020-08-02	0.0001350647	Africa
Africa|hCoV-19/South Africa/KRISP-K002552/2020|EPI ISL 535421|B.1.1.206|South Africa|2020-07-30	Africa|hCoV-19/South Africa/KRISP-K002637/2020|EPI ISL 535507|B.1.1.206|South Africa|2020-08-02	0.0001688343	Africa
Africa|hCoV-19/South Africa/KRISP-K002553/2020|EPI ISL 535422|C.1|South Africa|2020-07-29	Africa|hCoV-19/South Africa/KRISP-K002637/2020|EPI ISL 535507|B.1.1.206|South Africa|2020-08-02	0.0003715058	Africa
Africa|hCoV-19/South Africa/KRISP-K002554/2020|EPI ISL 535423|B.1.1.273|South Africa|2020-07-30	Africa|hCoV-19/South Africa/KRISP-K002637/2020|EPI ISL 535507|B.1.1.206|South Africa|2020-08-02	0.0002775391	Africa
Africa|hCoV-19/South Africa/KRISP-K002555/2020|EPI ISL 535424|B.1.1.57|South Africa|2020-07-30	Africa|hCoV-19/South Africa/KRISP-K002637/2020|EPI ISL 535507|B.1.1.206|South Africa|2020-08-02	0.0002372266	Africa
Africa|hCoV-19/South Africa/KRISP-K002556/2020|EPI ISL 535425|B.1.1.273|South Africa|2020-07-29	Africa|hCoV-19/South Africa/KRISP-K002637/2020|EPI ISL 535507|B.1.1.206|South Africa|2020-08-02	0.0001688344	Africa
Africa|hCoV-19/South Africa/KRISP-K002558/2020|EPI ISL 535426|B.1.1.273|South Africa|2020-07-30	Africa|hCoV-19/South Africa/KRISP-K002637/2020|EPI ISL 535507|B.1.1.206|South Africa|2020-08-02	0.0002701642	Africa
Africa|hCoV-19/South Africa/KRISP-K002559/2020|EPI ISL 535427|B.1.1.206|South Africa|2020-07-29	Africa|hCoV-19/South Africa/KRISP-K002637/2020|EPI ISL 535507|B.1.1.206|South Africa|2020-08-02	0.0001688383	Africa
Africa|hCoV-19/South Africa/KRISP-K002560/2020|EPI ISL 535428|B.1.1.206|South Africa|2020-07-31	Africa|hCoV-19/South Africa/KRISP-K002637/2020|EPI ISL 535507|B.1.1.206|South Africa|2020-08-02	0.0001012989	Africa
Africa|hCoV-19/South Africa/KRISP-K002561/2020|EPI ISL 535429|C.1|South Africa|2020-07-30	Africa|hCoV-19/South Africa/KRISP-K002637/2020|EPI ISL 535507|B.1.1.206|South Africa|2020-08-02	0.0004088869	Africa
Africa|hCoV-19/South Africa/KRISP-K002562/2020|EPI ISL 535430|H.1|South Africa|2020-07-30	Africa|hCoV-19/South Africa/KRISP-K002637/2020|EPI ISL 535507|B.1.1.206|South Africa|2020-08-02	0.0002701760	Africa
Africa|hCoV-19/South Africa/KRISP-K002563/2020|EPI ISL 535431|H.1|South Africa|2020-07-30	Africa|hCoV-19/South Africa/KRISP-K002637/2020|EPI ISL 535507|B.1.1.206|South Africa|2020-08-02	0.0002701578	Africa
Africa|hCoV-19/South Africa/KRISP-K002566/2020|EPI ISL 535432|C.1|South Africa|2020-07-29	Africa|hCoV-19/South Africa/KRISP-K002637/2020|EPI ISL 535507|B.1.1.206|South Africa|2020-08-02	0.0004080806	Africa
Africa|hCoV-19/South Africa/KRISP-K002567/2020|EPI ISL 535433|B.1.1|South Africa|2020-07-29	Africa|hCoV-19/South Africa/KRISP-K002637/2020|EPI ISL 535507|B.1.1.206|South Africa|2020-08-02	0.0002026053	Africa
Africa|hCoV-19/South Africa/KRISP-K002568/2020|EPI ISL 535434|B.1.1|South Africa|2020-07-29	Africa|hCoV-19/South Africa/KRISP-K002637/2020|EPI ISL 535507|B.1.1.206|South Africa|2020-08-02	0.0002363833	Africa
Africa|hCoV-19/South Africa/KRISP-K002570/2020|EPI ISL 535436|B.1.5.19|South Africa|2020-07-29	Africa|hCoV-19/South Africa/KRISP-K002637/2020|EPI ISL 535507|B.1.1.206|South Africa|2020-08-02	0.0005404763	Africa
Africa|hCoV-19/South Africa/KRISP-K002571/2020|EPI ISL 535437|B.1.1.206|South Africa|2020-07-30	Africa|hCoV-19/South Africa/KRISP-K002637/2020|EPI ISL 535507|B.1.1.206|South Africa|2020-08-02	0.0001056041	Africa
Africa|hCoV-19/South Africa/KRISP-K002572/2020|EPI ISL 535438|B.1.1.206|South Africa|2020-07-30	Africa|hCoV-19/South Africa/KRISP-K002637/2020|EPI ISL 535507|B.1.1.206|South Africa|2020-08-02	0.0001350588	Africa
Africa|hCoV-19/South Africa/KRISP-K002573/2020|EPI ISL 535439|B.1.1|South Africa|2020-07-29	Africa|hCoV-19/South Africa/KRISP-K002637/2020|EPI ISL 535507|B.1.1.206|South Africa|2020-08-02	0.0002026013	Africa
Africa|hCoV-19/South Africa/KRISP-K002574/2020|EPI ISL 535440|H.1|South Africa|2020-07-31	Africa|hCoV-19/South Africa/KRISP-K002637/2020|EPI ISL 535507|B.1.1.206|South Africa|2020-08-02	0.0002363936	Africa
Africa|hCoV-19/South Africa/KRISP-K002576/2020|EPI ISL 535441|H.1|South Africa|2020-07-28	Africa|hCoV-19/South Africa/KRISP-K002637/2020|EPI ISL 535507|B.1.1.206|South Africa|2020-08-02	0.0001688309	Africa
Africa|hCoV-19/South Africa/KRISP-K002577/2020|EPI ISL 535442|H.1|South Africa|2020-07-31	Africa|hCoV-19/South Africa/KRISP-K002637/2020|EPI ISL 535507|B.1.1.206|South Africa|2020-08-02	0.0002701814	Africa
Africa|hCoV-19/South Africa/KRISP-K002578/2020|EPI ISL 535443|H.1|South Africa|2020-07-31	Africa|hCoV-19/South Africa/KRISP-K002637/2020|EPI ISL 535507|B.1.1.206|South Africa|2020-08-02	0.0001688309	Africa
Africa|hCoV-19/South Africa/KRISP-K002579/2020|EPI ISL 535444|B.1.1.117|South Africa|2020-07-29	Africa|hCoV-19/South Africa/KRISP-K002637/2020|EPI ISL 535507|B.1.1.206|South Africa|2020-08-02	0.0001688343	Africa
Africa|hCoV-19/South Africa/KRISP-K002580/2020|EPI ISL 535445|C.9|South Africa|2020-07-30	Africa|hCoV-19/South Africa/KRISP-K002637/2020|EPI ISL 535507|B.1.1.206|South Africa|2020-08-02	0.0005404999	Africa
Africa|hCoV-19/South Africa/KRISP-K002581/2020|EPI ISL 535446|B.1.1.273|South Africa|2020-07-31	Africa|hCoV-19/South Africa/KRISP-K002637/2020|EPI ISL 535507|B.1.1.206|South Africa|2020-08-02	0.0003039337	Africa
Africa|hCoV-19/South Africa/KRISP-K002582/2020|EPI ISL 535447|B.1.1|South Africa|2020-07-31	Africa|hCoV-19/South Africa/KRISP-K002637/2020|EPI ISL 535507|B.1.1.206|South Africa|2020-08-02	0.0002701514	Africa
Africa|hCoV-19/South Africa/KRISP-K002583/2020|EPI ISL 535448|B.1.1.273|South Africa|2020-08-01	Africa|hCoV-19/South Africa/KRISP-K002637/2020|EPI ISL 535507|B.1.1.206|South Africa|2020-08-02	0.0003039204	Africa
Africa|hCoV-19/South Africa/KRISP-K002584/2020|EPI ISL 535449|B.1.1.1|South Africa|2020-08-01	Africa|hCoV-19/South Africa/KRISP-K002637/2020|EPI ISL 535507|B.1.1.206|South Africa|2020-08-02	0.0004728544	Africa
Africa|hCoV-19/South Africa/KRISP-K002585/2020|EPI ISL 535450|B.1.1.206|South Africa|2020-07-31	Africa|hCoV-19/South Africa/KRISP-K002637/2020|EPI ISL 535507|B.1.1.206|South Africa|2020-08-02	0.0002363777	Africa
Africa|hCoV-19/South Africa/KRISP-K002586/2020|EPI ISL 535451|H.1|South Africa|2020-08-01	Africa|hCoV-19/South Africa/KRISP-K002637/2020|EPI ISL 535507|B.1.1.206|South Africa|2020-08-02	0.0002363936	Africa
Africa|hCoV-19/South Africa/KRISP-K002587/2020|EPI ISL 535452|H.1|South Africa|2020-07-29	Africa|hCoV-19/South Africa/KRISP-K002637/2020|EPI ISL 535507|B.1.1.206|South Africa|2020-08-02	0.0002026013	Africa
Africa|hCoV-19/South Africa/KRISP-K002590/2020|EPI ISL 535455|H.1|South Africa|2020-07-31	Africa|hCoV-19/South Africa/KRISP-K002637/2020|EPI ISL 535507|B.1.1.206|South Africa|2020-08-02	0.0001688309	Africa
Africa|hCoV-19/South Africa/KRISP-K002591/2020|EPI ISL 535456|B.1.5.31|South Africa|2020-07-28	Africa|hCoV-19/South Africa/KRISP-K002637/2020|EPI ISL 535507|B.1.1.206|South Africa|2020-08-02	0.0005066641	Africa
Africa|hCoV-19/South Africa/KRISP-K002592/2020|EPI ISL 535457|B.1.1.206|South Africa|2020-07-30	Africa|hCoV-19/South Africa/KRISP-K002637/2020|EPI ISL 535507|B.1.1.206|South Africa|2020-08-02	0.0001350647	Africa
Africa|hCoV-19/South Africa/KRISP-K002594/2020|EPI ISL 535459|B.1.1.62|South Africa|2020-07-28	Africa|hCoV-19/South Africa/KRISP-K002637/2020|EPI ISL 535507|B.1.1.206|South Africa|2020-08-02	0.0003039603	Africa
Africa|hCoV-19/South Africa/KRISP-K002595/2020|EPI ISL 535460|B.1.1.62|South Africa|2020-07-29	Africa|hCoV-19/South Africa/KRISP-K002637/2020|EPI ISL 535507|B.1.1.206|South Africa|2020-08-02	0.0003039470	Africa
Africa|hCoV-19/South Africa/KRISP-K002596/2020|EPI ISL 535461|B.1.1|South Africa|2020-07-29	Africa|hCoV-19/South Africa/KRISP-K002637/2020|EPI ISL 535507|B.1.1.206|South Africa|2020-08-02	0.0001688270	Africa
Africa|hCoV-19/South Africa/KRISP-K002597/2020|EPI ISL 535462|B.1.1.206|South Africa|2020-07-31	Africa|hCoV-19/South Africa/KRISP-K002637/2020|EPI ISL 535507|B.1.1.206|South Africa|2020-08-02	0.0002363936	Africa
Africa|hCoV-19/South Africa/KRISP-K002598/2020|EPI ISL 535463|H.1|South Africa|2020-07-30	Africa|hCoV-19/South Africa/KRISP-K002637/2020|EPI ISL 535507|B.1.1.206|South Africa|2020-08-02	0.0002026013	Africa
Africa|hCoV-19/South Africa/KRISP-K002600/2020|EPI ISL 535464|B.1.1.34|South Africa|2020-07-31	Africa|hCoV-19/South Africa/KRISP-K002637/2020|EPI ISL 535507|B.1.1.206|South Africa|2020-08-02	0.0002027628	Africa
Africa|hCoV-19/South Africa/KRISP-K002601/2020|EPI ISL 535465|B.1.1|South Africa|2020-07-30	Africa|hCoV-19/South Africa/KRISP-K002637/2020|EPI ISL 535507|B.1.1.206|South Africa|2020-08-02	0.0002026053	Africa
Africa|hCoV-19/South Africa/KRISP-K002602/2020|EPI ISL 535466|H.1|South Africa|2020-07-31	Africa|hCoV-19/South Africa/KRISP-K002637/2020|EPI ISL 535507|B.1.1.206|South Africa|2020-08-02	0.0003715471	Africa
Africa|hCoV-19/South Africa/KRISP-K002603/2020|EPI ISL 535467|B.1.1|South Africa|2020-07-30	Africa|hCoV-19/South Africa/KRISP-K002637/2020|EPI ISL 535507|B.1.1.206|South Africa|2020-08-02	0.0001359168	Africa
Africa|hCoV-19/South Africa/KRISP-K002604/2020|EPI ISL 535468|H.1|South Africa|2020-07-31	Africa|hCoV-19/South Africa/KRISP-K002637/2020|EPI ISL 535507|B.1.1.206|South Africa|2020-08-02	0.0002701578	Africa
Africa|hCoV-19/South Africa/KRISP-K002605/2020|EPI ISL 535469|B.1.1.206|South Africa|2020-07-30	Africa|hCoV-19/South Africa/KRISP-K002637/2020|EPI ISL 535507|B.1.1.206|South Africa|2020-08-02	0.0002026149	Africa
Africa|hCoV-19/South Africa/KRISP-K002606/2020|EPI ISL 535470|H.1|South Africa|2020-07-31	Africa|hCoV-19/South Africa/KRISP-K002637/2020|EPI ISL 535507|B.1.1.206|South Africa|2020-08-02	0.0002026013	Africa
Africa|hCoV-19/South Africa/KRISP-K002607/2020|EPI ISL 535471|H.1|South Africa|2020-07-30	Africa|hCoV-19/South Africa/KRISP-K002637/2020|EPI ISL 535507|B.1.1.206|South Africa|2020-08-02	0.0002363833	Africa
Africa|hCoV-19/South Africa/KRISP-K002608/2020|EPI ISL 535472|B.1.5.31|South Africa|2020-08-01	Africa|hCoV-19/South Africa/KRISP-K002637/2020|EPI ISL 535507|B.1.1.206|South Africa|2020-08-02	0.0004391206	Africa
Africa|hCoV-19/South Africa/KRISP-K002609/2020|EPI ISL 535473|B.1.5.16|South Africa|2020-07-30	Africa|hCoV-19/South Africa/KRISP-K002637/2020|EPI ISL 535507|B.1.1.206|South Africa|2020-08-02	0.0005742929	Africa
Africa|hCoV-19/South Africa/KRISP-K002611/2020|EPI ISL 535475|B.1|South Africa|2020-07-29	Africa|hCoV-19/South Africa/KRISP-K002637/2020|EPI ISL 535507|B.1.1.206|South Africa|2020-08-02	0.0005066881	Africa
Africa|hCoV-19/South Africa/KRISP-K002612/2020|EPI ISL 535476|C.1|South Africa|2020-07-23	Africa|hCoV-19/South Africa/KRISP-K002637/2020|EPI ISL 535507|B.1.1.206|South Africa|2020-08-02	0.0003377110	Africa
Africa|hCoV-19/South Africa/KRISP-K002613/2020|EPI ISL 535477|B.1.5.31|South Africa|2020-07-28	Africa|hCoV-19/South Africa/KRISP-K002637/2020|EPI ISL 535507|B.1.1.206|South Africa|2020-08-02	0.0005405128	Africa
Africa|hCoV-19/South Africa/KRISP-K002614/2020|EPI ISL 535478|B.1.5|South Africa|2020-07-30	Africa|hCoV-19/South Africa/KRISP-K002637/2020|EPI ISL 535507|B.1.1.206|South Africa|2020-08-02	0.0002364983	Africa
Africa|hCoV-19/South Africa/KRISP-K002615/2020|EPI ISL 535479|B.1.1.206|South Africa|2020-07-31	Africa|hCoV-19/South Africa/KRISP-K002637/2020|EPI ISL 535507|B.1.1.206|South Africa|2020-08-02	0.0002027148	Africa
Africa|hCoV-19/South Africa/KRISP-K002616/2020|EPI ISL 535480|B.1.1.56|South Africa|2020-08-01	Africa|hCoV-19/South Africa/KRISP-K002637/2020|EPI ISL 535507|B.1.1.206|South Africa|2020-08-02	0.0003039398	Africa
Africa|hCoV-19/South Africa/KRISP-K002617/2020|EPI ISL 535481|C.1|South Africa|2020-07-29	Africa|hCoV-19/South Africa/KRISP-K002637/2020|EPI ISL 535507|B.1.1.206|South Africa|2020-08-02	0.0004390614	Africa
Africa|hCoV-19/South Africa/KRISP-K002618/2020|EPI ISL 535482|B.1.1.273|South Africa|2020-07-29	Africa|hCoV-19/South Africa/KRISP-K002637/2020|EPI ISL 535507|B.1.1.206|South Africa|2020-08-02	0.0003128455	Africa
Africa|hCoV-19/South Africa/KRISP-K002619/2020|EPI ISL 535483|B.1.1.273|South Africa|2020-07-31	Africa|hCoV-19/South Africa/KRISP-K002637/2020|EPI ISL 535507|B.1.1.206|South Africa|2020-08-02	0.0002701523	Africa
Africa|hCoV-19/South Africa/KRISP-K002621/2020|EPI ISL 535484|B.1.1.206|South Africa|2020-07-30	Africa|hCoV-19/South Africa/KRISP-K002637/2020|EPI ISL 535507|B.1.1.206|South Africa|2020-08-02	0.0001688423	Africa
Africa|hCoV-19/South Africa/KRISP-K002622/2020|EPI ISL 535485|H.1|South Africa|2020-07-31	Africa|hCoV-19/South Africa/KRISP-K002637/2020|EPI ISL 535507|B.1.1.206|South Africa|2020-08-02	0.0002701760	Africa
Africa|hCoV-19/South Africa/KRISP-K002623/2020|EPI ISL 535486|B.1|South Africa|2020-08-01	Africa|hCoV-19/South Africa/KRISP-K002637/2020|EPI ISL 535507|B.1.1.206|South Africa|2020-08-02	0.0004086460	Africa
Africa|hCoV-19/South Africa/KRISP-K002624/2020|EPI ISL 535487|B.1.1.206|South Africa|2020-08-01	Africa|hCoV-19/South Africa/KRISP-K002637/2020|EPI ISL 535507|B.1.1.206|South Africa|2020-08-02	0.0002701869	Africa
Africa|hCoV-19/South Africa/KRISP-K002625/2020|EPI ISL 535488|B.1.1|South Africa|2020-07-29	Africa|hCoV-19/South Africa/KRISP-K002637/2020|EPI ISL 535507|B.1.1.206|South Africa|2020-08-02	0.0002363777	Africa
Africa|hCoV-19/South Africa/KRISP-K002626/2020|EPI ISL 535496|H.1|South Africa|2020-08-01	Africa|hCoV-19/South Africa/KRISP-K002637/2020|EPI ISL 535507|B.1.1.206|South Africa|2020-08-02	0.0002363785	Africa
Africa|hCoV-19/South Africa/KRISP-K002628/2020|EPI ISL 535498|H.1|South Africa|2020-07-27	Africa|hCoV-19/South Africa/KRISP-K002637/2020|EPI ISL 535507|B.1.1.206|South Africa|2020-08-02	0.0003039337	Africa
Africa|hCoV-19/South Africa/KRISP-K002629/2020|EPI ISL 535499|C.9|South Africa|2020-07-31	Africa|hCoV-19/South Africa/KRISP-K002637/2020|EPI ISL 535507|B.1.1.206|South Africa|2020-08-02	0.0004739748	Africa
Africa|hCoV-19/South Africa/KRISP-K002630/2020|EPI ISL 535500|H.1|South Africa|2020-07-31	Africa|hCoV-19/South Africa/KRISP-K002637/2020|EPI ISL 535507|B.1.1.206|South Africa|2020-08-02	0.0002701814	Africa
Africa|hCoV-19/South Africa/KRISP-K002631/2020|EPI ISL 535501|H.1|South Africa|2020-08-02	Africa|hCoV-19/South Africa/KRISP-K002637/2020|EPI ISL 535507|B.1.1.206|South Africa|2020-08-02	0.0002701642	Africa
Africa|hCoV-19/South Africa/KRISP-K002632/2020|EPI ISL 535502|B.1.1.62|South Africa|2020-07-31	Africa|hCoV-19/South Africa/KRISP-K002637/2020|EPI ISL 535507|B.1.1.206|South Africa|2020-08-02	0.0003377257	Africa
Africa|hCoV-19/South Africa/KRISP-K002633/2020|EPI ISL 535503|B.1.1.206|South Africa|2020-08-03	Africa|hCoV-19/South Africa/KRISP-K002637/2020|EPI ISL 535507|B.1.1.206|South Africa|2020-08-02	0.0001688417	Africa
Africa|hCoV-19/South Africa/KRISP-K002634/2020|EPI ISL 535504|B.1.1.273|South Africa|2020-08-03	Africa|hCoV-19/South Africa/KRISP-K002637/2020|EPI ISL 535507|B.1.1.206|South Africa|2020-08-02	0.0003039337	Africa
Africa|hCoV-19/South Africa/KRISP-K002635/2020|EPI ISL 535505|B.1.1.40|South Africa|2020-08-04	Africa|hCoV-19/South Africa/KRISP-K002637/2020|EPI ISL 535507|B.1.1.206|South Africa|2020-08-02	0.0003039337	Africa
Africa|hCoV-19/South Africa/KRISP-K002636/2020|EPI ISL 535506|C.1|South Africa|2020-08-02	Africa|hCoV-19/South Africa/KRISP-K002637/2020|EPI ISL 535507|B.1.1.206|South Africa|2020-08-02	0.0004390894	Africa
Africa|hCoV-19/Algeria/G0638 2264/2020|EPI ISL 418241|B.1|Algeria|2020-03-02	Africa|hCoV-19/South Africa/KRISP-K002638/2020|EPI ISL 535508|B.1.1.206|South Africa|2020-08-04	0.0004714646	Africa
Africa|hCoV-19/Algeria/G0640 2265/2020|EPI ISL 418242|B.1|Algeria|2020-03-08	Africa|hCoV-19/South Africa/KRISP-K002638/2020|EPI ISL 535508|B.1.1.206|South Africa|2020-08-04	0.0003697045	Africa
Africa|hCoV-19/Algeria/G0860 2262/2020|EPI ISL 420037|B.1|Algeria|2020-03-02	Africa|hCoV-19/South Africa/KRISP-K002638/2020|EPI ISL 535508|B.1.1.206|South Africa|2020-08-04	0.0003697045	Africa
Africa|hCoV-19/Benin/1022/2020|EPI ISL 476826|B.1|Benin|2020-03-25	Africa|hCoV-19/South Africa/KRISP-K002638/2020|EPI ISL 535508|B.1.1.206|South Africa|2020-08-04	0.0003361187	Africa
Africa|hCoV-19/Benin/1092/2020|EPI ISL 476827|B.1|Benin|2020-03-27	Africa|hCoV-19/South Africa/KRISP-K002638/2020|EPI ISL 535508|B.1.1.206|South Africa|2020-08-04	0.0004034928	Africa
Africa|hCoV-19/Benin/1408/2020|EPI ISL 476825|B.1.356|Benin|2020-04-04	Africa|hCoV-19/South Africa/KRISP-K002638/2020|EPI ISL 535508|B.1.1.206|South Africa|2020-08-04	0.0003697293	Africa
Africa|hCoV-19/Benin/1409/2020|EPI ISL 476828|B.1|Benin|2020-04-06	Africa|hCoV-19/South Africa/KRISP-K002638/2020|EPI ISL 535508|B.1.1.206|South Africa|2020-08-04	0.0003723734	Africa
Africa|hCoV-19/Benin/1950/2020|EPI ISL 476830|A|Benin|2020-04-15	Africa|hCoV-19/South Africa/KRISP-K002638/2020|EPI ISL 535508|B.1.1.206|South Africa|2020-08-04	0.0005715921	Africa
Africa|hCoV-19/Benin/197/2020|EPI ISL 476822|B.1.178|Benin|2020-03-15	Africa|hCoV-19/South Africa/KRISP-K002638/2020|EPI ISL 535508|B.1.1.206|South Africa|2020-08-04	0.0003361559	Africa
Africa|hCoV-19/Benin/2012/2020|EPI ISL 476831|A|Benin|2020-04-15	Africa|hCoV-19/South Africa/KRISP-K002638/2020|EPI ISL 535508|B.1.1.206|South Africa|2020-08-04	0.0006051399	Africa
Africa|hCoV-19/Benin/260/2020|EPI ISL 476823|B.1.292|Benin|2020-03-17	Africa|hCoV-19/South Africa/KRISP-K002638/2020|EPI ISL 535508|B.1.1.206|South Africa|2020-08-04	0.0004369792	Africa
Africa|hCoV-19/Benin/314/2020|EPI ISL 476834|B.1.5|Benin|2020-03-17	Africa|hCoV-19/South Africa/KRISP-K002638/2020|EPI ISL 535508|B.1.1.206|South Africa|2020-08-04	0.0004056217	Africa
Africa|hCoV-19/Benin/461/2020|EPI ISL 476833|A|Benin|2020-03-17	Africa|hCoV-19/South Africa/KRISP-K002638/2020|EPI ISL 535508|B.1.1.206|South Africa|2020-08-04	0.0005714847	Africa
Africa|hCoV-19/Benin/501/2020|EPI ISL 476824|B.1.356|Benin|2020-03-17	Africa|hCoV-19/South Africa/KRISP-K002638/2020|EPI ISL 535508|B.1.1.206|South Africa|2020-08-04	0.0003697045	Africa
Africa|hCoV-19/Benin/843/2020|EPI ISL 476829|A|Benin|2020-03-19	Africa|hCoV-19/South Africa/KRISP-K002638/2020|EPI ISL 535508|B.1.1.206|South Africa|2020-08-04	0.0005042985	Africa
Africa|hCoV-19/Botswana/BOT0455/2020|EPI ISL 560386|B.1|Botswana|2020-03-28	Africa|hCoV-19/South Africa/KRISP-K002638/2020|EPI ISL 535508|B.1.1.206|South Africa|2020-08-04	0.0003024732	Africa
Africa|hCoV-19/Botswana/BOT2254/2020|EPI ISL 560390|B.1.1|Botswana|2020-04-08	Africa|hCoV-19/South Africa/KRISP-K002638/2020|EPI ISL 535508|B.1.1.206|South Africa|2020-08-04	0.0001710208	Africa
Africa|hCoV-19/Botswana/BOT2283/2020|EPI ISL 560385|B.1|Botswana|2020-04-07	Africa|hCoV-19/South Africa/KRISP-K002638/2020|EPI ISL 535508|B.1.1.206|South Africa|2020-08-04	0.0004186083	Africa
Africa|hCoV-19/Botswana/BOT2624/2020|EPI ISL 560387|B.1.1|Botswana|2020-04-05	Africa|hCoV-19/South Africa/KRISP-K002638/2020|EPI ISL 535508|B.1.1.206|South Africa|2020-08-04	0.0001743781	Africa
Africa|hCoV-19/Botswana/BOT4161/2020|EPI ISL 560388|B.1.1.220|Botswana|2020-04-16	Africa|hCoV-19/South Africa/KRISP-K002638/2020|EPI ISL 535508|B.1.1.206|South Africa|2020-08-04	0.0002419042	Africa
Africa|hCoV-19/DRC/04186/2020|EPI ISL 471411|A|Democratic Republic of the Congo|2020-04-25	Africa|hCoV-19/South Africa/KRISP-K002638/2020|EPI ISL 535508|B.1.1.206|South Africa|2020-08-04	0.0005714842	Africa
Africa|hCoV-19/DRC/04188/2020|EPI ISL 471413|A|Democratic Republic of the Congo|2020-04-25	Africa|hCoV-19/South Africa/KRISP-K002638/2020|EPI ISL 535508|B.1.1.206|South Africa|2020-08-04	0.0006587210	Africa
Africa|hCoV-19/DRC/10041/2020|EPI ISL 527543|B.1.1.275|Democratic Republic of the Congo|2020-05-22	Africa|hCoV-19/South Africa/KRISP-K002638/2020|EPI ISL 535508|B.1.1.206|South Africa|2020-08-04	0.0002046016	Africa
Africa|hCoV-19/DRC/10057/2020|EPI ISL 527538|B.1.1.275|Democratic Republic of the Congo|2020-05-22	Africa|hCoV-19/South Africa/KRISP-K002638/2020|EPI ISL 535508|B.1.1.206|South Africa|2020-08-04	0.0003169756	Africa
Africa|hCoV-19/DRC/10061/2020|EPI ISL 527521|B.1.1.275|Democratic Republic of the Congo|2020-05-22	Africa|hCoV-19/South Africa/KRISP-K002638/2020|EPI ISL 535508|B.1.1.206|South Africa|2020-08-04	0.0001736818	Africa
Africa|hCoV-19/DRC/10070/2020|EPI ISL 527544|B.1.178|Democratic Republic of the Congo|2020-05-22	Africa|hCoV-19/South Africa/KRISP-K002638/2020|EPI ISL 535508|B.1.1.206|South Africa|2020-08-04	0.0004427585	Africa
Africa|hCoV-19/DRC/10120/2020|EPI ISL 513624|B.1.1.275|Democratic Republic of the Congo|2020-05-22	Africa|hCoV-19/South Africa/KRISP-K002638/2020|EPI ISL 535508|B.1.1.206|South Africa|2020-08-04	0.0002445431	Africa
Africa|hCoV-19/DRC/10127/2020|EPI ISL 513625|B.1.1.275|Democratic Republic of the Congo|2020-05-22	Africa|hCoV-19/South Africa/KRISP-K002638/2020|EPI ISL 535508|B.1.1.206|South Africa|2020-08-04	0.0002413732	Africa
Africa|hCoV-19/DRC/10242/2020|EPI ISL 513626|B.1.84|Democratic Republic of the Congo|2020-05-22	Africa|hCoV-19/South Africa/KRISP-K002638/2020|EPI ISL 535508|B.1.1.206|South Africa|2020-08-04	0.0003387485	Africa
Africa|hCoV-19/DRC/10251/2020|EPI ISL 513627|B.1.128|Democratic Republic of the Congo|2020-05-22	Africa|hCoV-19/South Africa/KRISP-K002638/2020|EPI ISL 535508|B.1.1.206|South Africa|2020-08-04	0.0004747850	Africa
Africa|hCoV-19/DRC/10324/2020|EPI ISL 527545|B.1.214|Democratic Republic of the Congo|2020-05-22	Africa|hCoV-19/South Africa/KRISP-K002638/2020|EPI ISL 535508|B.1.1.206|South Africa|2020-08-04	0.0004091936	Africa
Africa|hCoV-19/DRC/10346/2020|EPI ISL 527546|B.1.214|Democratic Republic of the Congo|2020-05-22	Africa|hCoV-19/South Africa/KRISP-K002638/2020|EPI ISL 535508|B.1.1.206|South Africa|2020-08-04	0.0004134504	Africa
Africa|hCoV-19/DRC/10364/2020|EPI ISL 527498|B.1|Democratic Republic of the Congo|2020-05-22	Africa|hCoV-19/South Africa/KRISP-K002638/2020|EPI ISL 535508|B.1.1.206|South Africa|2020-08-04	0.0003087360	Africa
Africa|hCoV-19/DRC/10371/2020|EPI ISL 527489|B.1.178|Democratic Republic of the Congo|2020-05-22	Africa|hCoV-19/South Africa/KRISP-K002638/2020|EPI ISL 535508|B.1.1.206|South Africa|2020-08-04	0.0004435182	Africa
Africa|hCoV-19/DRC/10373/2020|EPI ISL 527495|B.1.159|Democratic Republic of the Congo|2020-05-22	Africa|hCoV-19/South Africa/KRISP-K002638/2020|EPI ISL 535508|B.1.1.206|South Africa|2020-08-04	0.0004099427	Africa
Africa|hCoV-19/DRC/10374/2020|EPI ISL 527539|B.1.84|Democratic Republic of the Congo|2020-05-22	Africa|hCoV-19/South Africa/KRISP-K002638/2020|EPI ISL 535508|B.1.1.206|South Africa|2020-08-04	0.0006307349	Africa
Africa|hCoV-19/DRC/10375/2020|EPI ISL 527499|B.1.84|Democratic Republic of the Congo|2020-05-22	Africa|hCoV-19/South Africa/KRISP-K002638/2020|EPI ISL 535508|B.1.1.206|South Africa|2020-08-04	0.0005133152	Africa
Africa|hCoV-19/DRC/10399/2020|EPI ISL 527491|B.1.214|Democratic Republic of the Congo|2020-05-22	Africa|hCoV-19/South Africa/KRISP-K002638/2020|EPI ISL 535508|B.1.1.206|South Africa|2020-08-04	0.0003070689	Africa
Africa|hCoV-19/DRC/10502/2020|EPI ISL 527547|B.1.5|Democratic Republic of the Congo|2020-05-20	Africa|hCoV-19/South Africa/KRISP-K002638/2020|EPI ISL 535508|B.1.1.206|South Africa|2020-08-04	0.0002384905	Africa
Africa|hCoV-19/DRC/10506/2020|EPI ISL 527524|B.1.5|Democratic Republic of the Congo|2020-05-18	Africa|hCoV-19/South Africa/KRISP-K002638/2020|EPI ISL 535508|B.1.1.206|South Africa|2020-08-04	0.0002442733	Africa
Africa|hCoV-19/DRC/10507/2020|EPI ISL 527492|B.1.5|Democratic Republic of the Congo|2020-05-18	Africa|hCoV-19/South Africa/KRISP-K002638/2020|EPI ISL 535508|B.1.1.206|South Africa|2020-08-04	0.0002730896	Africa
Africa|hCoV-19/DRC/10508/2020|EPI ISL 527494|B.1.5|Democratic Republic of the Congo|2020-05-20	Africa|hCoV-19/South Africa/KRISP-K002638/2020|EPI ISL 535508|B.1.1.206|South Africa|2020-08-04	0.0003055845	Africa
Africa|hCoV-19/DRC/10532/2020|EPI ISL 527532|B.1.5|Democratic Republic of the Congo|2020-05-20	Africa|hCoV-19/South Africa/KRISP-K002638/2020|EPI ISL 535508|B.1.1.206|South Africa|2020-08-04	0.0002444949	Africa
Africa|hCoV-19/DRC/10533/2020|EPI ISL 527548|B.1.5|Democratic Republic of the Congo|2020-05-20	Africa|hCoV-19/South Africa/KRISP-K002638/2020|EPI ISL 535508|B.1.1.206|South Africa|2020-08-04	0.0002726495	Africa
Africa|hCoV-19/DRC/10621/2020|EPI ISL 527526|B.1.214|Democratic Republic of the Congo|2020-05-23	Africa|hCoV-19/South Africa/KRISP-K002638/2020|EPI ISL 535508|B.1.1.206|South Africa|2020-08-04	0.0003834181	Africa
Africa|hCoV-19/DRC/10640/2020|EPI ISL 527541|B.1|Democratic Republic of the Congo|2020-05-22	Africa|hCoV-19/South Africa/KRISP-K002638/2020|EPI ISL 535508|B.1.1.206|South Africa|2020-08-04	0.0005643701	Africa
Africa|hCoV-19/DRC/10644/2020|EPI ISL 527549|B.1|Democratic Republic of the Congo|2020-05-22	Africa|hCoV-19/South Africa/KRISP-K002638/2020|EPI ISL 535508|B.1.1.206|South Africa|2020-08-04	0.0005453491	Africa
Africa|hCoV-19/DRC/10728/2020|EPI ISL 513628|B.1.5|Democratic Republic of the Congo|2020-05-23	Africa|hCoV-19/South Africa/KRISP-K002638/2020|EPI ISL 535508|B.1.1.206|South Africa|2020-08-04	0.0002801138	Africa
Africa|hCoV-19/DRC/10731/2020|EPI ISL 513629|B.1.1.1|Democratic Republic of the Congo|2020-05-23	Africa|hCoV-19/South Africa/KRISP-K002638/2020|EPI ISL 535508|B.1.1.206|South Africa|2020-08-04	0.0003174126	Africa
Africa|hCoV-19/DRC/10733/2020|EPI ISL 513630|B.1|Democratic Republic of the Congo|2020-05-23	Africa|hCoV-19/South Africa/KRISP-K002638/2020|EPI ISL 535508|B.1.1.206|South Africa|2020-08-04	0.0004053927	Africa
Africa|hCoV-19/DRC/108/2020|EPI ISL 417948|B.1.128|Democratic Republic of the Congo|2020-03-19	Africa|hCoV-19/South Africa/KRISP-K002638/2020|EPI ISL 535508|B.1.1.206|South Africa|2020-08-04	0.0004038393	Africa
Africa|hCoV-19/DRC/10885/2020|EPI ISL 513631|B.1.84|Democratic Republic of the Congo|2020-05-23	Africa|hCoV-19/South Africa/KRISP-K002638/2020|EPI ISL 535508|B.1.1.206|South Africa|2020-08-04	0.0004083124	Africa
Africa|hCoV-19/DRC/10902/2020|EPI ISL 527490|B.1.178|Democratic Republic of the Congo|2020-05-23	Africa|hCoV-19/South Africa/KRISP-K002638/2020|EPI ISL 535508|B.1.1.206|South Africa|2020-08-04	0.0003749970	Africa
Africa|hCoV-19/DRC/10913/2020|EPI ISL 527507|B.1.84|Democratic Republic of the Congo|2020-05-24	Africa|hCoV-19/South Africa/KRISP-K002638/2020|EPI ISL 535508|B.1.1.206|South Africa|2020-08-04	0.0004820350	Africa
Africa|hCoV-19/DRC/11005/2020|EPI ISL 527550|B.1.159|Democratic Republic of the Congo|2020-05-24	Africa|hCoV-19/South Africa/KRISP-K002638/2020|EPI ISL 535508|B.1.1.206|South Africa|2020-08-04	0.0005113891	Africa
Africa|hCoV-19/DRC/11008/2020|EPI ISL 527503|B.1.159|Democratic Republic of the Congo|2020-05-24	Africa|hCoV-19/South Africa/KRISP-K002638/2020|EPI ISL 535508|B.1.1.206|South Africa|2020-08-04	0.0004471483	Africa
Africa|hCoV-19/DRC/11022/2020|EPI ISL 527551|B.1.214|Democratic Republic of the Congo|2020-05-24	Africa|hCoV-19/South Africa/KRISP-K002638/2020|EPI ISL 535508|B.1.1.206|South Africa|2020-08-04	0.0004774608	Africa
Africa|hCoV-19/DRC/11024/2020|EPI ISL 527552|B.1.149|Democratic Republic of the Congo|2020-05-24	Africa|hCoV-19/South Africa/KRISP-K002638/2020|EPI ISL 535508|B.1.1.206|South Africa|2020-08-04	0.0005162299	Africa
Africa|hCoV-19/DRC/11026/2020|EPI ISL 527553|B.1.149|Democratic Republic of the Congo|2020-05-24	Africa|hCoV-19/South Africa/KRISP-K002638/2020|EPI ISL 535508|B.1.1.206|South Africa|2020-08-04	0.0003749713	Africa
Africa|hCoV-19/DRC/11031/2020|EPI ISL 527554|B.1.214|Democratic Republic of the Congo|2020-05-24	Africa|hCoV-19/South Africa/KRISP-K002638/2020|EPI ISL 535508|B.1.1.206|South Africa|2020-08-04	0.0004093709	Africa
Africa|hCoV-19/DRC/11041/2020|EPI ISL 527555|B.1|Democratic Republic of the Congo|2020-05-24	Africa|hCoV-19/South Africa/KRISP-K002638/2020|EPI ISL 535508|B.1.1.206|South Africa|2020-08-04	0.0003751339	Africa
Africa|hCoV-19/DRC/11057/2020|EPI ISL 527528|B.1.5|Democratic Republic of the Congo|2020-05-24	Africa|hCoV-19/South Africa/KRISP-K002638/2020|EPI ISL 535508|B.1.1.206|South Africa|2020-08-04	0.0003139696	Africa
Africa|hCoV-19/DRC/11078/2020|EPI ISL 527514|B.1|Democratic Republic of the Congo|2020-05-24	Africa|hCoV-19/South Africa/KRISP-K002638/2020|EPI ISL 535508|B.1.1.206|South Africa|2020-08-04	0.0004143925	Africa
Africa|hCoV-19/DRC/11079/2020|EPI ISL 527500|B.1.214|Democratic Republic of the Congo|2020-05-24	Africa|hCoV-19/South Africa/KRISP-K002638/2020|EPI ISL 535508|B.1.1.206|South Africa|2020-08-04	0.0003428554	Africa
Africa|hCoV-19/DRC/11093/2020|EPI ISL 527527|B.1.5|Democratic Republic of the Congo|2020-05-24	Africa|hCoV-19/South Africa/KRISP-K002638/2020|EPI ISL 535508|B.1.1.206|South Africa|2020-08-04	0.0003848425	Africa
Africa|hCoV-19/DRC/11096/2020|EPI ISL 527522|B.1|Democratic Republic of the Congo|2020-05-24	Africa|hCoV-19/South Africa/KRISP-K002638/2020|EPI ISL 535508|B.1.1.206|South Africa|2020-08-04	0.0003475844	Africa
Africa|hCoV-19/DRC/11114/2020|EPI ISL 527534|B.1.214|Democratic Republic of the Congo|2020-05-25	Africa|hCoV-19/South Africa/KRISP-K002638/2020|EPI ISL 535508|B.1.1.206|South Africa|2020-08-04	0.0004544688	Africa
Africa|hCoV-19/DRC/11123/2020|EPI ISL 527496|B.1.84|Democratic Republic of the Congo|2020-05-24	Africa|hCoV-19/South Africa/KRISP-K002638/2020|EPI ISL 535508|B.1.1.206|South Africa|2020-08-04	0.0003757957	Africa
Africa|hCoV-19/DRC/11134/2020|EPI ISL 527518|B.1.5|Democratic Republic of the Congo|2020-05-24	Africa|hCoV-19/South Africa/KRISP-K002638/2020|EPI ISL 535508|B.1.1.206|South Africa|2020-08-04	0.0002772438	Africa
Africa|hCoV-19/DRC/11143/2020|EPI ISL 527556|B.1|Democratic Republic of the Congo|2020-05-24	Africa|hCoV-19/South Africa/KRISP-K002638/2020|EPI ISL 535508|B.1.1.206|South Africa|2020-08-04	0.0005114516	Africa
Africa|hCoV-19/DRC/11145/2020|EPI ISL 527501|B.1.214|Democratic Republic of the Congo|2020-05-24	Africa|hCoV-19/South Africa/KRISP-K002638/2020|EPI ISL 535508|B.1.1.206|South Africa|2020-08-04	0.0004803764	Africa
Africa|hCoV-19/DRC/11148/2020|EPI ISL 527525|B.1.178|Democratic Republic of the Congo|2020-05-24	Africa|hCoV-19/South Africa/KRISP-K002638/2020|EPI ISL 535508|B.1.1.206|South Africa|2020-08-04	0.0005249048	Africa
Africa|hCoV-19/DRC/11157/2020|EPI ISL 527530|B.1|Democratic Republic of the Congo|2020-05-25	Africa|hCoV-19/South Africa/KRISP-K002638/2020|EPI ISL 535508|B.1.1.206|South Africa|2020-08-04	0.0004869686	Africa
Africa|hCoV-19/DRC/11187/2020|EPI ISL 527523|B.1.1.275|Democratic Republic of the Congo|2020-05-23	Africa|hCoV-19/South Africa/KRISP-K002638/2020|EPI ISL 535508|B.1.1.206|South Africa|2020-08-04	0.0002784304	Africa
Africa|hCoV-19/DRC/11191/2020|EPI ISL 527506|B.1.1.275|Democratic Republic of the Congo|2020-05-23	Africa|hCoV-19/South Africa/KRISP-K002638/2020|EPI ISL 535508|B.1.1.206|South Africa|2020-08-04	0.0002060537	Africa
Africa|hCoV-19/DRC/11252/2020|EPI ISL 527557|B.1.1.275|Democratic Republic of the Congo|2020-05-21	Africa|hCoV-19/South Africa/KRISP-K002638/2020|EPI ISL 535508|B.1.1.206|South Africa|2020-08-04	0.0003407367	Africa
Africa|hCoV-19/DRC/11260/2020|EPI ISL 527558|B.1.1.275|Democratic Republic of the Congo|2020-05-23	Africa|hCoV-19/South Africa/KRISP-K002638/2020|EPI ISL 535508|B.1.1.206|South Africa|2020-08-04	0.0002045089	Africa
Africa|hCoV-19/DRC/1131/2020|EPI ISL 429255|B.1.5|Democratic Republic of the Congo|2020-04-05	Africa|hCoV-19/South Africa/KRISP-K002638/2020|EPI ISL 535508|B.1.1.206|South Africa|2020-08-04	0.0003050978	Africa
Africa|hCoV-19/DRC/11310/2020|EPI ISL 527529|B.1.149|Democratic Republic of the Congo|2020-05-25	Africa|hCoV-19/South Africa/KRISP-K002638/2020|EPI ISL 535508|B.1.1.206|South Africa|2020-08-04	0.0003841988	Africa
Africa|hCoV-19/DRC/11318/2020|EPI ISL 527559|B.1.149|Democratic Republic of the Congo|2020-05-25	Africa|hCoV-19/South Africa/KRISP-K002638/2020|EPI ISL 535508|B.1.1.206|South Africa|2020-08-04	0.0004068590	Africa
Africa|hCoV-19/DRC/11326/2020|EPI ISL 527508|B.1|Democratic Republic of the Congo|2020-05-25	Africa|hCoV-19/South Africa/KRISP-K002638/2020|EPI ISL 535508|B.1.1.206|South Africa|2020-08-04	0.0003787275	Africa
Africa|hCoV-19/DRC/11334/2020|EPI ISL 527504|B.1.178|Democratic Republic of the Congo|2020-05-25	Africa|hCoV-19/South Africa/KRISP-K002638/2020|EPI ISL 535508|B.1.1.206|South Africa|2020-08-04	0.0003781885	Africa
Africa|hCoV-19/DRC/11337/2020|EPI ISL 527510|B.1.84|Democratic Republic of the Congo|2020-05-25	Africa|hCoV-19/South Africa/KRISP-K002638/2020|EPI ISL 535508|B.1.1.206|South Africa|2020-08-04	0.0004482336	Africa
Africa|hCoV-19/DRC/11341/2020|EPI ISL 527509|B.1.1.275|Democratic Republic of the Congo|2020-05-25	Africa|hCoV-19/South Africa/KRISP-K002638/2020|EPI ISL 535508|B.1.1.206|South Africa|2020-08-04	0.0002755472	Africa
Africa|hCoV-19/DRC/11348/2020|EPI ISL 527560|B.1.149|Democratic Republic of the Congo|2020-05-25	Africa|hCoV-19/South Africa/KRISP-K002638/2020|EPI ISL 535508|B.1.1.206|South Africa|2020-08-04	0.0004072180	Africa
Africa|hCoV-19/DRC/11369/2020|EPI ISL 527537|B.1.214|Democratic Republic of the Congo|2020-05-25	Africa|hCoV-19/South Africa/KRISP-K002638/2020|EPI ISL 535508|B.1.1.206|South Africa|2020-08-04	0.0004209619	Africa
Africa|hCoV-19/DRC/11376/2020|EPI ISL 527513|B.1.214|Democratic Republic of the Congo|2020-05-25	Africa|hCoV-19/South Africa/KRISP-K002638/2020|EPI ISL 535508|B.1.1.206|South Africa|2020-08-04	0.0004486356	Africa
Africa|hCoV-19/DRC/11411/2020|EPI ISL 527561|B.1.5|Democratic Republic of the Congo|2020-05-25	Africa|hCoV-19/South Africa/KRISP-K002638/2020|EPI ISL 535508|B.1.1.206|South Africa|2020-08-04	0.0003407565	Africa
Africa|hCoV-19/DRC/11450/2020|EPI ISL 527516|B.1.5|Democratic Republic of the Congo|2020-05-25	Africa|hCoV-19/South Africa/KRISP-K002638/2020|EPI ISL 535508|B.1.1.206|South Africa|2020-08-04	0.0002800281	Africa
Africa|hCoV-19/DRC/11458/2020|EPI ISL 527497|B.1.5|Democratic Republic of the Congo|2020-05-25	Africa|hCoV-19/South Africa/KRISP-K002638/2020|EPI ISL 535508|B.1.1.206|South Africa|2020-08-04	0.0004130131	Africa
Africa|hCoV-19/DRC/11460/2020|EPI ISL 527562|B.1.214|Democratic Republic of the Congo|2020-05-25	Africa|hCoV-19/South Africa/KRISP-K002638/2020|EPI ISL 535508|B.1.1.206|South Africa|2020-08-04	0.0005513375	Africa
Africa|hCoV-19/DRC/11472/2020|EPI ISL 527502|B.1.214|Democratic Republic of the Congo|2020-05-25	Africa|hCoV-19/South Africa/KRISP-K002638/2020|EPI ISL 535508|B.1.1.206|South Africa|2020-08-04	0.0004798610	Africa
Africa|hCoV-19/DRC/11477/2020|EPI ISL 527563|B.1.84|Democratic Republic of the Congo|2020-05-25	Africa|hCoV-19/South Africa/KRISP-K002638/2020|EPI ISL 535508|B.1.1.206|South Africa|2020-08-04	0.0003063792	Africa
Africa|hCoV-19/DRC/11486/2020|EPI ISL 527564|B.1.214|Democratic Republic of the Congo|2020-05-25	Africa|hCoV-19/South Africa/KRISP-K002638/2020|EPI ISL 535508|B.1.1.206|South Africa|2020-08-04	0.0004773374	Africa
Africa|hCoV-19/DRC/11487/2020|EPI ISL 527505|B.1|Democratic Republic of the Congo|2020-05-25	Africa|hCoV-19/South Africa/KRISP-K002638/2020|EPI ISL 535508|B.1.1.206|South Africa|2020-08-04	0.0004133834	Africa
Africa|hCoV-19/DRC/11507/2020|EPI ISL 527512|B.1|Democratic Republic of the Congo|2020-05-25	Africa|hCoV-19/South Africa/KRISP-K002638/2020|EPI ISL 535508|B.1.1.206|South Africa|2020-08-04	0.0004821012	Africa
Africa|hCoV-19/DRC/1151/2020|EPI ISL 447596|B.38|Democratic Republic of the Congo|2020-04-05	Africa|hCoV-19/South Africa/KRISP-K002638/2020|EPI ISL 535508|B.1.1.206|South Africa|2020-08-04	0.0006456141	Africa
Africa|hCoV-19/DRC/11511/2020|EPI ISL 527511|B.1.214|Democratic Republic of the Congo|2020-05-25	Africa|hCoV-19/South Africa/KRISP-K002638/2020|EPI ISL 535508|B.1.1.206|South Africa|2020-08-04	0.0004828113	Africa
Africa|hCoV-19/DRC/11572/2020|EPI ISL 527565|B.1.214|Democratic Republic of the Congo|2020-05-25	Africa|hCoV-19/South Africa/KRISP-K002638/2020|EPI ISL 535508|B.1.1.206|South Africa|2020-08-04	0.0003745808	Africa
Africa|hCoV-19/DRC/11576/2020|EPI ISL 527517|B.1|Democratic Republic of the Congo|2020-05-25	Africa|hCoV-19/South Africa/KRISP-K002638/2020|EPI ISL 535508|B.1.1.206|South Africa|2020-08-04	0.0003814851	Africa
Africa|hCoV-19/DRC/11583/2020|EPI ISL 527542|B.1|Democratic Republic of the Congo|2020-05-25	Africa|hCoV-19/South Africa/KRISP-K002638/2020|EPI ISL 535508|B.1.1.206|South Africa|2020-08-04	0.0004594731	Africa
Africa|hCoV-19/DRC/11616/2020|EPI ISL 527519|B.1|Democratic Republic of the Congo|2020-05-25	Africa|hCoV-19/South Africa/KRISP-K002638/2020|EPI ISL 535508|B.1.1.206|South Africa|2020-08-04	0.0003461889	Africa
Africa|hCoV-19/DRC/11623/2020|EPI ISL 527566|B.1.5|Democratic Republic of the Congo|2020-05-25	Africa|hCoV-19/South Africa/KRISP-K002638/2020|EPI ISL 535508|B.1.1.206|South Africa|2020-08-04	0.0003751322	Africa
Africa|hCoV-19/DRC/11624/2020|EPI ISL 527567|B.1.149|Democratic Republic of the Congo|2020-05-25	Africa|hCoV-19/South Africa/KRISP-K002638/2020|EPI ISL 535508|B.1.1.206|South Africa|2020-08-04	0.0003749510	Africa
Africa|hCoV-19/DRC/11631/2020|EPI ISL 527568|B.1.149|Democratic Republic of the Congo|2020-05-25	Africa|hCoV-19/South Africa/KRISP-K002638/2020|EPI ISL 535508|B.1.1.206|South Africa|2020-08-04	0.0003753347	Africa
Africa|hCoV-19/DRC/11632/2020|EPI ISL 527493|B.1|Democratic Republic of the Congo|2020-05-25	Africa|hCoV-19/South Africa/KRISP-K002638/2020|EPI ISL 535508|B.1.1.206|South Africa|2020-08-04	0.0004098084	Africa
Africa|hCoV-19/DRC/11635/2020|EPI ISL 527540|B.1.214|Democratic Republic of the Congo|2020-05-25	Africa|hCoV-19/South Africa/KRISP-K002638/2020|EPI ISL 535508|B.1.1.206|South Africa|2020-08-04	0.0004220335	Africa
Africa|hCoV-19/DRC/11640/2020|EPI ISL 527535|B.1.178|Democratic Republic of the Congo|2020-05-25	Africa|hCoV-19/South Africa/KRISP-K002638/2020|EPI ISL 535508|B.1.1.206|South Africa|2020-08-04	0.0004882126	Africa
Africa|hCoV-19/DRC/11643/2020|EPI ISL 527520|B.1.5|Democratic Republic of the Congo|2020-05-25	Africa|hCoV-19/South Africa/KRISP-K002638/2020|EPI ISL 535508|B.1.1.206|South Africa|2020-08-04	0.0003817192	Africa
Africa|hCoV-19/DRC/11648/2020|EPI ISL 527569|B.1.6|Democratic Republic of the Congo|2020-05-25	Africa|hCoV-19/South Africa/KRISP-K002638/2020|EPI ISL 535508|B.1.1.206|South Africa|2020-08-04	0.0004414570	Africa
Africa|hCoV-19/DRC/11652/2020|EPI ISL 527570|B.1.149|Democratic Republic of the Congo|2020-05-25	Africa|hCoV-19/South Africa/KRISP-K002638/2020|EPI ISL 535508|B.1.1.206|South Africa|2020-08-04	0.0003748474	Africa
Africa|hCoV-19/DRC/11653/2020|EPI ISL 527533|B.1.84|Democratic Republic of the Congo|2020-05-25	Africa|hCoV-19/South Africa/KRISP-K002638/2020|EPI ISL 535508|B.1.1.206|South Africa|2020-08-04	0.0003491790	Africa
Africa|hCoV-19/DRC/11676/2020|EPI ISL 527531|B.1|Democratic Republic of the Congo|2020-05-26	Africa|hCoV-19/South Africa/KRISP-K002638/2020|EPI ISL 535508|B.1.1.206|South Africa|2020-08-04	0.0005612491	Africa
Africa|hCoV-19/DRC/11677/2020|EPI ISL 527515|B.1.214|Democratic Republic of the Congo|2020-05-26	Africa|hCoV-19/South Africa/KRISP-K002638/2020|EPI ISL 535508|B.1.1.206|South Africa|2020-08-04	0.0003810016	Africa
Africa|hCoV-19/DRC/11732/2020|EPI ISL 527536|B.1.214|Democratic Republic of the Congo|2020-05-26	Africa|hCoV-19/South Africa/KRISP-K002638/2020|EPI ISL 535508|B.1.1.206|South Africa|2020-08-04	0.0002792244	Africa
Africa|hCoV-19/DRC/11733/2020|EPI ISL 527571|B.1.149|Democratic Republic of the Congo|2020-05-26	Africa|hCoV-19/South Africa/KRISP-K002638/2020|EPI ISL 535508|B.1.1.206|South Africa|2020-08-04	0.0004068355	Africa
Africa|hCoV-19/DRC/11806/2020|EPI ISL 527572|B.1.214|Democratic Republic of the Congo|2020-05-26	Africa|hCoV-19/South Africa/KRISP-K002638/2020|EPI ISL 535508|B.1.1.206|South Africa|2020-08-04	0.0004771096	Africa
Africa|hCoV-19/DRC/1234/2020|EPI ISL 429258|B.1.5|Democratic Republic of the Congo|2020-04-06	Africa|hCoV-19/South Africa/KRISP-K002638/2020|EPI ISL 535508|B.1.1.206|South Africa|2020-08-04	0.0002856263	Africa
Africa|hCoV-19/DRC/1249/2020|EPI ISL 429259|B.1.5|Democratic Republic of the Congo|2020-04-06	Africa|hCoV-19/South Africa/KRISP-K002638/2020|EPI ISL 535508|B.1.1.206|South Africa|2020-08-04	0.0003064271	Africa
Africa|hCoV-19/DRC/1319/2020|EPI ISL 431011|B.1.128|Democratic Republic of the Congo|2020-04-07	Africa|hCoV-19/South Africa/KRISP-K002638/2020|EPI ISL 535508|B.1.1.206|South Africa|2020-08-04	0.0004081459	Africa
Africa|hCoV-19/DRC/1324/2020|EPI ISL 435033|B.1.128|Democratic Republic of the Congo|2020-04-07	Africa|hCoV-19/South Africa/KRISP-K002638/2020|EPI ISL 535508|B.1.1.206|South Africa|2020-08-04	0.0004053887	Africa
Africa|hCoV-19/DRC/1326/2020|EPI ISL 435116|B.1|Democratic Republic of the Congo|2020-04-07	Africa|hCoV-19/South Africa/KRISP-K002638/2020|EPI ISL 535508|B.1.1.206|South Africa|2020-08-04	0.0003807063	Africa
Africa|hCoV-19/DRC/1375/2020|EPI ISL 435117|B.1.1.1|Democratic Republic of the Congo|2020-04-07	Africa|hCoV-19/South Africa/KRISP-K002638/2020|EPI ISL 535508|B.1.1.206|South Africa|2020-08-04	0.0003449640	Africa
Africa|hCoV-19/DRC/1376/2020|EPI ISL 431012|B.1.1.1|Democratic Republic of the Congo|2020-04-07	Africa|hCoV-19/South Africa/KRISP-K002638/2020|EPI ISL 535508|B.1.1.206|South Africa|2020-08-04	0.0003078103	Africa
Africa|hCoV-19/DRC/1377/2020|EPI ISL 434678|B.1.1.1|Democratic Republic of the Congo|2020-04-07	Africa|hCoV-19/South Africa/KRISP-K002638/2020|EPI ISL 535508|B.1.1.206|South Africa|2020-08-04	0.0002713185	Africa
Africa|hCoV-19/DRC/1378/2020|EPI ISL 435118|B.1.1.1|Democratic Republic of the Congo|2020-04-07	Africa|hCoV-19/South Africa/KRISP-K002638/2020|EPI ISL 535508|B.1.1.206|South Africa|2020-08-04	0.0003068806	Africa
Africa|hCoV-19/DRC/1382/2020|EPI ISL 435113|B.1.1.1|Democratic Republic of the Congo|2020-04-07	Africa|hCoV-19/South Africa/KRISP-K002638/2020|EPI ISL 535508|B.1.1.206|South Africa|2020-08-04	0.0003127511	Africa
Africa|hCoV-19/DRC/1397/2020|EPI ISL 434679|B.1.1.1|Democratic Republic of the Congo|2020-04-07	Africa|hCoV-19/South Africa/KRISP-K002638/2020|EPI ISL 535508|B.1.1.206|South Africa|2020-08-04	0.0003071695	Africa
Africa|hCoV-19/DRC/1398/2020|EPI ISL 435114|B.1.1.1|Democratic Republic of the Congo|2020-04-07	Africa|hCoV-19/South Africa/KRISP-K002638/2020|EPI ISL 535508|B.1.1.206|South Africa|2020-08-04	0.0002696543	Africa
Africa|hCoV-19/DRC/1422/2020|EPI ISL 434680|B.1.149|Democratic Republic of the Congo|2020-04-08	Africa|hCoV-19/South Africa/KRISP-K002638/2020|EPI ISL 535508|B.1.1.206|South Africa|2020-08-04	0.0004136013	Africa
Africa|hCoV-19/DRC/1423/2020|EPI ISL 434710|B.1.149|Democratic Republic of the Congo|2020-04-08	Africa|hCoV-19/South Africa/KRISP-K002638/2020|EPI ISL 535508|B.1.1.206|South Africa|2020-08-04	0.0003707671	Africa
Africa|hCoV-19/DRC/1486/2020|EPI ISL 434711|B.1|Democratic Republic of the Congo|2020-04-08	Africa|hCoV-19/South Africa/KRISP-K002638/2020|EPI ISL 535508|B.1.1.206|South Africa|2020-08-04	0.0003492436	Africa
Africa|hCoV-19/DRC/1516/2020|EPI ISL 435032|B.1.5|Democratic Republic of the Congo|2020-04-09	Africa|hCoV-19/South Africa/KRISP-K002638/2020|EPI ISL 535508|B.1.1.206|South Africa|2020-08-04	0.0003024732	Africa
Africa|hCoV-19/DRC/1565/2020|EPI ISL 434681|B.1|Democratic Republic of the Congo|2020-04-09	Africa|hCoV-19/South Africa/KRISP-K002638/2020|EPI ISL 535508|B.1.1.206|South Africa|2020-08-04	0.0003429365	Africa
Africa|hCoV-19/DRC/158/2020|EPI ISL 417950|B.40|Democratic Republic of the Congo|2020-03-20	Africa|hCoV-19/South Africa/KRISP-K002638/2020|EPI ISL 535508|B.1.1.206|South Africa|2020-08-04	0.0006387971	Africa
Africa|hCoV-19/DRC/1715/2020|EPI ISL 435156|B.1.84|Democratic Republic of the Congo|2020-04-10	Africa|hCoV-19/South Africa/KRISP-K002638/2020|EPI ISL 535508|B.1.1.206|South Africa|2020-08-04	0.0003736356	Africa
Africa|hCoV-19/DRC/1767/2020|EPI ISL 435157|B.1.5|Democratic Republic of the Congo|2020-04-10	Africa|hCoV-19/South Africa/KRISP-K002638/2020|EPI ISL 535508|B.1.1.206|South Africa|2020-08-04	0.0002803198	Africa
Africa|hCoV-19/DRC/1779/2020|EPI ISL 435158|C.14|Democratic Republic of the Congo|2020-04-10	Africa|hCoV-19/South Africa/KRISP-K002638/2020|EPI ISL 535508|B.1.1.206|South Africa|2020-08-04	0.0003828697	Africa
Africa|hCoV-19/DRC/191/2020|EPI ISL 417955|B.1.128|Democratic Republic of the Congo|2020-03-21	Africa|hCoV-19/South Africa/KRISP-K002638/2020|EPI ISL 535508|B.1.1.206|South Africa|2020-08-04	0.0004039343	Africa
Africa|hCoV-19/DRC/1952/2020|EPI ISL 435159|B.1.5|Democratic Republic of the Congo|2020-04-11	Africa|hCoV-19/South Africa/KRISP-K002638/2020|EPI ISL 535508|B.1.1.206|South Africa|2020-08-04	0.0003117545	Africa
Africa|hCoV-19/DRC/1982/2020|EPI ISL 435160|B.1|Democratic Republic of the Congo|2020-04-12	Africa|hCoV-19/South Africa/KRISP-K002638/2020|EPI ISL 535508|B.1.1.206|South Africa|2020-08-04	0.0003450626	Africa
Africa|hCoV-19/DRC/2047/2020|EPI ISL 435161|B.1.1.1|Democratic Republic of the Congo|2020-04-12	Africa|hCoV-19/South Africa/KRISP-K002638/2020|EPI ISL 535508|B.1.1.206|South Africa|2020-08-04	0.0002740974	Africa
Africa|hCoV-19/DRC/2063/2020|EPI ISL 435162|B.1|Democratic Republic of the Congo|2020-04-12	Africa|hCoV-19/South Africa/KRISP-K002638/2020|EPI ISL 535508|B.1.1.206|South Africa|2020-08-04	0.0003107504	Africa
Africa|hCoV-19/DRC/2120/2020|EPI ISL 435163|B.1.149|Democratic Republic of the Congo|2020-04-12	Africa|hCoV-19/South Africa/KRISP-K002638/2020|EPI ISL 535508|B.1.1.206|South Africa|2020-08-04	0.0003734097	Africa
Africa|hCoV-19/DRC/2121/2020|EPI ISL 435164|B.1.149|Democratic Republic of the Congo|2020-04-12	Africa|hCoV-19/South Africa/KRISP-K002638/2020|EPI ISL 535508|B.1.1.206|South Africa|2020-08-04	0.0003790444	Africa
Africa|hCoV-19/DRC/2122/2020|EPI ISL 435165|B.1.149|Democratic Republic of the Congo|2020-04-13	Africa|hCoV-19/South Africa/KRISP-K002638/2020|EPI ISL 535508|B.1.1.206|South Africa|2020-08-04	0.0004559127	Africa
Africa|hCoV-19/DRC/2125/2020|EPI ISL 435166|B.1.149|Democratic Republic of the Congo|2020-04-13	Africa|hCoV-19/South Africa/KRISP-K002638/2020|EPI ISL 535508|B.1.1.206|South Africa|2020-08-04	0.0003457581	Africa
Africa|hCoV-19/DRC/2128/2020|EPI ISL 435167|B.1|Democratic Republic of the Congo|2020-04-13	Africa|hCoV-19/South Africa/KRISP-K002638/2020|EPI ISL 535508|B.1.1.206|South Africa|2020-08-04	0.0002820689	Africa
Africa|hCoV-19/DRC/2133/2020|EPI ISL 435168|B.1.128|Democratic Republic of the Congo|2020-04-13	Africa|hCoV-19/South Africa/KRISP-K002638/2020|EPI ISL 535508|B.1.1.206|South Africa|2020-08-04	0.0004197314	Africa
Africa|hCoV-19/DRC/214/2020|EPI ISL 420030|B.1.6|Democratic Republic of the Congo|2020-03-21	Africa|hCoV-19/South Africa/KRISP-K002638/2020|EPI ISL 535508|B.1.1.206|South Africa|2020-08-04	0.0003035617	Africa
Africa|hCoV-19/DRC/215/2020|EPI ISL 420031|B.1.1.1|Democratic Republic of the Congo|2020-03-21	Africa|hCoV-19/South Africa/KRISP-K002638/2020|EPI ISL 535508|B.1.1.206|South Africa|2020-08-04	0.0002741980	Africa
Africa|hCoV-19/DRC/2169/2020|EPI ISL 436194|B.1.5|Democratic Republic of the Congo|2020-04-13	Africa|hCoV-19/South Africa/KRISP-K002638/2020|EPI ISL 535508|B.1.1.206|South Africa|2020-08-04	0.0003497041	Africa
Africa|hCoV-19/DRC/2299/2020|EPI ISL 436412|B.1.5|Democratic Republic of the Congo|2020-04-14	Africa|hCoV-19/South Africa/KRISP-K002638/2020|EPI ISL 535508|B.1.1.206|South Africa|2020-08-04	0.0003729377	Africa
Africa|hCoV-19/DRC/236/2020|EPI ISL 420032|B.1.128|Democratic Republic of the Congo|2020-03-22	Africa|hCoV-19/South Africa/KRISP-K002638/2020|EPI ISL 535508|B.1.1.206|South Africa|2020-08-04	0.0004044284	Africa
Africa|hCoV-19/DRC/2363/2020|EPI ISL 437194|B.1.84|Democratic Republic of the Congo|2020-04-14	Africa|hCoV-19/South Africa/KRISP-K002638/2020|EPI ISL 535508|B.1.1.206|South Africa|2020-08-04	0.0003389975	Africa
Africa|hCoV-19/DRC/2384/2020|EPI ISL 437196|B.1.149|Democratic Republic of the Congo|2020-04-14	Africa|hCoV-19/South Africa/KRISP-K002638/2020|EPI ISL 535508|B.1.1.206|South Africa|2020-08-04	0.0003797903	Africa
Africa|hCoV-19/DRC/241/2020|EPI ISL 420033|B.1.1.75|Democratic Republic of the Congo|2020-03-22	Africa|hCoV-19/South Africa/KRISP-K002638/2020|EPI ISL 535508|B.1.1.206|South Africa|2020-08-04	0.0002358839	Africa
Africa|hCoV-19/DRC/243/2020|EPI ISL 420034|B.1|Democratic Republic of the Congo|2020-03-22	Africa|hCoV-19/South Africa/KRISP-K002638/2020|EPI ISL 535508|B.1.1.206|South Africa|2020-08-04	0.0003100931	Africa
Africa|hCoV-19/DRC/248/2020|EPI ISL 420035|B.1.5|Democratic Republic of the Congo|2020-03-22	Africa|hCoV-19/South Africa/KRISP-K002638/2020|EPI ISL 535508|B.1.1.206|South Africa|2020-08-04	0.0002695907	Africa
Africa|hCoV-19/DRC/2496/2020|EPI ISL 437337|B.1.149|Democratic Republic of the Congo|2020-04-15	Africa|hCoV-19/South Africa/KRISP-K002638/2020|EPI ISL 535508|B.1.1.206|South Africa|2020-08-04	0.0004033397	Africa
Africa|hCoV-19/DRC/2529/2020|EPI ISL 437338|B.1.178|Democratic Republic of the Congo|2020-04-15	Africa|hCoV-19/South Africa/KRISP-K002638/2020|EPI ISL 535508|B.1.1.206|South Africa|2020-08-04	0.0003697206	Africa
Africa|hCoV-19/DRC/253/2020|EPI ISL 420838|B.1.5|Democratic Republic of the Congo|2020-03-22	Africa|hCoV-19/South Africa/KRISP-K002638/2020|EPI ISL 535508|B.1.1.206|South Africa|2020-08-04	0.0002705753	Africa
Africa|hCoV-19/DRC/2536/2020|EPI ISL 437339|B.1|Democratic Republic of the Congo|2020-04-15	Africa|hCoV-19/South Africa/KRISP-K002638/2020|EPI ISL 535508|B.1.1.206|South Africa|2020-08-04	0.0003697206	Africa
Africa|hCoV-19/DRC/254/2020|EPI ISL 420839|B.1|Democratic Republic of the Congo|2020-03-22	Africa|hCoV-19/South Africa/KRISP-K002638/2020|EPI ISL 535508|B.1.1.206|South Africa|2020-08-04	0.0003408795	Africa
Africa|hCoV-19/DRC/2563/2020|EPI ISL 437340|B.1.9|Democratic Republic of the Congo|2020-04-15	Africa|hCoV-19/South Africa/KRISP-K002638/2020|EPI ISL 535508|B.1.1.206|South Africa|2020-08-04	0.0005714556	Africa
Africa|hCoV-19/DRC/2580/2020|EPI ISL 437341|B.1.5|Democratic Republic of the Congo|2020-04-15	Africa|hCoV-19/South Africa/KRISP-K002638/2020|EPI ISL 535508|B.1.1.206|South Africa|2020-08-04	0.0003041874	Africa
Africa|hCoV-19/DRC/2644/2020|EPI ISL 437342|B.1.84|Democratic Republic of the Congo|2020-04-15	Africa|hCoV-19/South Africa/KRISP-K002638/2020|EPI ISL 535508|B.1.1.206|South Africa|2020-08-04	0.0004092968	Africa
Africa|hCoV-19/DRC/2670/2020|EPI ISL 437343|B.1.9|Democratic Republic of the Congo|2020-04-15	Africa|hCoV-19/South Africa/KRISP-K002638/2020|EPI ISL 535508|B.1.1.206|South Africa|2020-08-04	0.0006051232	Africa
Africa|hCoV-19/DRC/2727/2020|EPI ISL 437344|B.1|Democratic Republic of the Congo|2020-04-16	Africa|hCoV-19/South Africa/KRISP-K002638/2020|EPI ISL 535508|B.1.1.206|South Africa|2020-08-04	0.0003079334	Africa
Africa|hCoV-19/DRC/2728/2020|EPI ISL 437345|B.1.84|Democratic Republic of the Congo|2020-04-16	Africa|hCoV-19/South Africa/KRISP-K002638/2020|EPI ISL 535508|B.1.1.206|South Africa|2020-08-04	0.0003787231	Africa
Africa|hCoV-19/DRC/2813/2020|EPI ISL 437346|C.14|Democratic Republic of the Congo|2020-04-16	Africa|hCoV-19/South Africa/KRISP-K002638/2020|EPI ISL 535508|B.1.1.206|South Africa|2020-08-04	0.0004035431	Africa
Africa|hCoV-19/DRC/2819/2020|EPI ISL 437347|B.1|Democratic Republic of the Congo|2020-04-16	Africa|hCoV-19/South Africa/KRISP-K002638/2020|EPI ISL 535508|B.1.1.206|South Africa|2020-08-04	0.0004121018	Africa
Africa|hCoV-19/DRC/2827/2020|EPI ISL 437348|B.1|Democratic Republic of the Congo|2020-04-16	Africa|hCoV-19/South Africa/KRISP-K002638/2020|EPI ISL 535508|B.1.1.206|South Africa|2020-08-04	0.0003024600	Africa
Africa|hCoV-19/DRC/2855/2020|EPI ISL 437350|B.1|Democratic Republic of the Congo|2020-04-16	Africa|hCoV-19/South Africa/KRISP-K002638/2020|EPI ISL 535508|B.1.1.206|South Africa|2020-08-04	0.0003361028	Africa
Africa|hCoV-19/DRC/2864/2020|EPI ISL 437351|B.1|Democratic Republic of the Congo|2020-04-16	Africa|hCoV-19/South Africa/KRISP-K002638/2020|EPI ISL 535508|B.1.1.206|South Africa|2020-08-04	0.0003368125	Africa
Africa|hCoV-19/DRC/2904/2020|EPI ISL 437352|B.1|Democratic Republic of the Congo|2020-04-17	Africa|hCoV-19/South Africa/KRISP-K002638/2020|EPI ISL 535508|B.1.1.206|South Africa|2020-08-04	0.0003361028	Africa
Africa|hCoV-19/DRC/2938/2020|EPI ISL 437353|B.1.275|Democratic Republic of the Congo|2020-04-17	Africa|hCoV-19/South Africa/KRISP-K002638/2020|EPI ISL 535508|B.1.1.206|South Africa|2020-08-04	0.0005214800	Africa
Africa|hCoV-19/DRC/2939/2020|EPI ISL 437354|B.1|Democratic Republic of the Congo|2020-04-17	Africa|hCoV-19/South Africa/KRISP-K002638/2020|EPI ISL 535508|B.1.1.206|South Africa|2020-08-04	0.0004378592	Africa
Africa|hCoV-19/DRC/2942/2020|EPI ISL 437355|B.1|Democratic Republic of the Congo|2020-04-17	Africa|hCoV-19/South Africa/KRISP-K002638/2020|EPI ISL 535508|B.1.1.206|South Africa|2020-08-04	0.0004493162	Africa
Africa|hCoV-19/DRC/299/2020|EPI ISL 420840|B.4|Democratic Republic of the Congo|2020-03-20	Africa|hCoV-19/South Africa/KRISP-K002638/2020|EPI ISL 535508|B.1.1.206|South Africa|2020-08-04	0.0007525745	Africa
Africa|hCoV-19/DRC/300/2020|EPI ISL 420841|A|Democratic Republic of the Congo|2020-03-22	Africa|hCoV-19/South Africa/KRISP-K002638/2020|EPI ISL 535508|B.1.1.206|South Africa|2020-08-04	0.0005761401	Africa
Africa|hCoV-19/DRC/3041/2020|EPI ISL 437356|B.1|Democratic Republic of the Congo|2020-04-18	Africa|hCoV-19/South Africa/KRISP-K002638/2020|EPI ISL 535508|B.1.1.206|South Africa|2020-08-04	0.0004050097	Africa
Africa|hCoV-19/DRC/307/2020|EPI ISL 420842|B.1.9|Democratic Republic of the Congo|2020-03	Africa|hCoV-19/South Africa/KRISP-K002638/2020|EPI ISL 535508|B.1.1.206|South Africa|2020-08-04	0.0004155734	Africa
Africa|hCoV-19/DRC/3070/2020|EPI ISL 437357|B.1.214|Democratic Republic of the Congo|2020-04-18	Africa|hCoV-19/South Africa/KRISP-K002638/2020|EPI ISL 535508|B.1.1.206|South Africa|2020-08-04	0.0004393641	Africa
Africa|hCoV-19/DRC/3089/2020|EPI ISL 437358|B.1.84|Democratic Republic of the Congo|2020-04-19	Africa|hCoV-19/South Africa/KRISP-K002638/2020|EPI ISL 535508|B.1.1.206|South Africa|2020-08-04	0.0003701822	Africa
Africa|hCoV-19/DRC/3440/2020|EPI ISL 447597|B.1.84|Democratic Republic of the Congo|2020-04-22	Africa|hCoV-19/South Africa/KRISP-K002638/2020|EPI ISL 535508|B.1.1.206|South Africa|2020-08-04	0.0003743514	Africa
Africa|hCoV-19/DRC/3451/2020|EPI ISL 447598|B.1.178|Democratic Republic of the Congo|2020-04-22	Africa|hCoV-19/South Africa/KRISP-K002638/2020|EPI ISL 535508|B.1.1.206|South Africa|2020-08-04	0.0003746522	Africa
Africa|hCoV-19/DRC/3453/2020|EPI ISL 447599|B.1.84|Democratic Republic of the Congo|2020-04-22	Africa|hCoV-19/South Africa/KRISP-K002638/2020|EPI ISL 535508|B.1.1.206|South Africa|2020-08-04	0.0003405211	Africa
Africa|hCoV-19/DRC/3481/2020|EPI ISL 447600|B.1|Democratic Republic of the Congo|2020-04-22	Africa|hCoV-19/South Africa/KRISP-K002638/2020|EPI ISL 535508|B.1.1.206|South Africa|2020-08-04	0.0002795042	Africa
Africa|hCoV-19/DRC/3482/2020|EPI ISL 447601|B.1|Democratic Republic of the Congo|2020-04-22	Africa|hCoV-19/South Africa/KRISP-K002638/2020|EPI ISL 535508|B.1.1.206|South Africa|2020-08-04	0.0003090329	Africa
Africa|hCoV-19/DRC/3483/2020|EPI ISL 447602|B.1|Democratic Republic of the Congo|2020-04-22	Africa|hCoV-19/South Africa/KRISP-K002638/2020|EPI ISL 535508|B.1.1.206|South Africa|2020-08-04	0.0002790656	Africa
Africa|hCoV-19/DRC/3490/2020|EPI ISL 447603|B.1|Democratic Republic of the Congo|2020-04-22	Africa|hCoV-19/South Africa/KRISP-K002638/2020|EPI ISL 535508|B.1.1.206|South Africa|2020-08-04	0.0003068983	Africa
Africa|hCoV-19/DRC/3504/2020|EPI ISL 447604|B.1.149|Democratic Republic of the Congo|2020-04-23	Africa|hCoV-19/South Africa/KRISP-K002638/2020|EPI ISL 535508|B.1.1.206|South Africa|2020-08-04	0.0003491899	Africa
Africa|hCoV-19/DRC/352/2020|EPI ISL 420850|B.1.5|Democratic Republic of the Congo|2020-03	Africa|hCoV-19/South Africa/KRISP-K002638/2020|EPI ISL 535508|B.1.1.206|South Africa|2020-08-04	0.0003406473	Africa
Africa|hCoV-19/DRC/353/2020|EPI ISL 420843|B.1.5|Democratic Republic of the Congo|2020-03	Africa|hCoV-19/South Africa/KRISP-K002638/2020|EPI ISL 535508|B.1.1.206|South Africa|2020-08-04	0.0002384499	Africa
Africa|hCoV-19/DRC/355/2020|EPI ISL 420844|B.1|Democratic Republic of the Congo|2020-03	Africa|hCoV-19/South Africa/KRISP-K002638/2020|EPI ISL 535508|B.1.1.206|South Africa|2020-08-04	0.0003035310	Africa
Africa|hCoV-19/DRC/3552/2020|EPI ISL 447605|B.1.84|Democratic Republic of the Congo|2020-04-23	Africa|hCoV-19/South Africa/KRISP-K002638/2020|EPI ISL 535508|B.1.1.206|South Africa|2020-08-04	0.0003446003	Africa
Africa|hCoV-19/DRC/3595/2020|EPI ISL 447606|B.1.5|Democratic Republic of the Congo|2020-04-23	Africa|hCoV-19/South Africa/KRISP-K002638/2020|EPI ISL 535508|B.1.1.206|South Africa|2020-08-04	0.0003396606	Africa
Africa|hCoV-19/DRC/3632/2020|EPI ISL 447607|B.1.5|Democratic Republic of the Congo|2020-04-23	Africa|hCoV-19/South Africa/KRISP-K002638/2020|EPI ISL 535508|B.1.1.206|South Africa|2020-08-04	0.0003066537	Africa
Africa|hCoV-19/DRC/3633/2020|EPI ISL 447230|B.1.5|Democratic Republic of the Congo|2020-04-23	Africa|hCoV-19/South Africa/KRISP-K002638/2020|EPI ISL 535508|B.1.1.206|South Africa|2020-08-04	0.0003095749	Africa
Africa|hCoV-19/DRC/3653/2020|EPI ISL 447231|B.1.128|Democratic Republic of the Congo|2020-04-23	Africa|hCoV-19/South Africa/KRISP-K002638/2020|EPI ISL 535508|B.1.1.206|South Africa|2020-08-04	0.0004391844	Africa
Africa|hCoV-19/DRC/3659/2020|EPI ISL 447232|B.1.128|Democratic Republic of the Congo|2020-04-23	Africa|hCoV-19/South Africa/KRISP-K002638/2020|EPI ISL 535508|B.1.1.206|South Africa|2020-08-04	0.0004395854	Africa
Africa|hCoV-19/DRC/3661/2020|EPI ISL 447233|B.1.128|Democratic Republic of the Congo|2020-04-23	Africa|hCoV-19/South Africa/KRISP-K002638/2020|EPI ISL 535508|B.1.1.206|South Africa|2020-08-04	0.0004433324	Africa
Africa|hCoV-19/DRC/3662/2020|EPI ISL 447234|B.1.128|Democratic Republic of the Congo|2020-04-23	Africa|hCoV-19/South Africa/KRISP-K002638/2020|EPI ISL 535508|B.1.1.206|South Africa|2020-08-04	0.0004430001	Africa
Africa|hCoV-19/DRC/3664/2020|EPI ISL 447235|B.1.128|Democratic Republic of the Congo|2020-04-23	Africa|hCoV-19/South Africa/KRISP-K002638/2020|EPI ISL 535508|B.1.1.206|South Africa|2020-08-04	0.0004430756	Africa
Africa|hCoV-19/DRC/3683/2020|EPI ISL 447236|B.1.5|Democratic Republic of the Congo|2020-04-24	Africa|hCoV-19/South Africa/KRISP-K002638/2020|EPI ISL 535508|B.1.1.206|South Africa|2020-08-04	0.0003407518	Africa
Africa|hCoV-19/DRC/3688/2020|EPI ISL 447237|B.1.128|Democratic Republic of the Congo|2020-04-24	Africa|hCoV-19/South Africa/KRISP-K002638/2020|EPI ISL 535508|B.1.1.206|South Africa|2020-08-04	0.0004755960	Africa
Africa|hCoV-19/DRC/376/2020|EPI ISL 420851|B.1.6|Democratic Republic of the Congo|2020-03-25	Africa|hCoV-19/South Africa/KRISP-K002638/2020|EPI ISL 535508|B.1.1.206|South Africa|2020-08-04	0.0003734529	Africa
Africa|hCoV-19/DRC/3764/2020|EPI ISL 447238|B.1.84|Democratic Republic of the Congo|2020-04-24	Africa|hCoV-19/South Africa/KRISP-K002638/2020|EPI ISL 535508|B.1.1.206|South Africa|2020-08-04	0.0004083458	Africa
Africa|hCoV-19/DRC/3768/2020|EPI ISL 447239|B.1.84|Democratic Republic of the Congo|2020-04-24	Africa|hCoV-19/South Africa/KRISP-K002638/2020|EPI ISL 535508|B.1.1.206|South Africa|2020-08-04	0.0003405361	Africa
Africa|hCoV-19/DRC/3778/2020|EPI ISL 447240|B.1.128|Democratic Republic of the Congo|2020-04-24	Africa|hCoV-19/South Africa/KRISP-K002638/2020|EPI ISL 535508|B.1.1.206|South Africa|2020-08-04	0.0004746770	Africa
Africa|hCoV-19/DRC/3787/2020|EPI ISL 447241|B.1|Democratic Republic of the Congo|2020-04-24	Africa|hCoV-19/South Africa/KRISP-K002638/2020|EPI ISL 535508|B.1.1.206|South Africa|2020-08-04	0.0003120680	Africa
Africa|hCoV-19/DRC/3791/2020|EPI ISL 447242|B.1|Democratic Republic of the Congo|2020-04-24	Africa|hCoV-19/South Africa/KRISP-K002638/2020|EPI ISL 535508|B.1.1.206|South Africa|2020-08-04	0.0003865244	Africa
Africa|hCoV-19/DRC/3803/2020|EPI ISL 447243|B.1|Democratic Republic of the Congo|2020-04-24	Africa|hCoV-19/South Africa/KRISP-K002638/2020|EPI ISL 535508|B.1.1.206|South Africa|2020-08-04	0.0002789390	Africa
Africa|hCoV-19/DRC/3806/2020|EPI ISL 447244|B.1|Democratic Republic of the Congo|2020-04-24	Africa|hCoV-19/South Africa/KRISP-K002638/2020|EPI ISL 535508|B.1.1.206|South Africa|2020-08-04	0.0002789197	Africa
Africa|hCoV-19/DRC/3827/2020|EPI ISL 447245|B.1|Democratic Republic of the Congo|2020-04-24	Africa|hCoV-19/South Africa/KRISP-K002638/2020|EPI ISL 535508|B.1.1.206|South Africa|2020-08-04	0.0004088910	Africa
Africa|hCoV-19/DRC/3829/2020|EPI ISL 447246|B.1|Democratic Republic of the Congo|2020-04-24	Africa|hCoV-19/South Africa/KRISP-K002638/2020|EPI ISL 535508|B.1.1.206|South Africa|2020-08-04	0.0003753206	Africa
Africa|hCoV-19/DRC/3834/2020|EPI ISL 447247|A|Democratic Republic of the Congo|2020-04-25	Africa|hCoV-19/South Africa/KRISP-K002638/2020|EPI ISL 535508|B.1.1.206|South Africa|2020-08-04	0.0006173263	Africa
Africa|hCoV-19/DRC/3837/2020|EPI ISL 447248|B.1.128|Democratic Republic of the Congo|2020-04-25	Africa|hCoV-19/South Africa/KRISP-K002638/2020|EPI ISL 535508|B.1.1.206|South Africa|2020-08-04	0.0004427888	Africa
Africa|hCoV-19/DRC/3841/2020|EPI ISL 447249|B.1.128|Democratic Republic of the Congo|2020-04-25	Africa|hCoV-19/South Africa/KRISP-K002638/2020|EPI ISL 535508|B.1.1.206|South Africa|2020-08-04	0.0005097559	Africa
Africa|hCoV-19/DRC/3842/2020|EPI ISL 471396|B.1.128|Democratic Republic of the Congo|2020-04-25	Africa|hCoV-19/South Africa/KRISP-K002638/2020|EPI ISL 535508|B.1.1.206|South Africa|2020-08-04	0.0005042390	Africa
Africa|hCoV-19/DRC/3846/2020|EPI ISL 471397|B.1.84|Democratic Republic of the Congo|2020-04-25	Africa|hCoV-19/South Africa/KRISP-K002638/2020|EPI ISL 535508|B.1.1.206|South Africa|2020-08-04	0.0004369514	Africa
Africa|hCoV-19/DRC/3937/2020|EPI ISL 471398|B.1|Democratic Republic of the Congo|2020-04-25	Africa|hCoV-19/South Africa/KRISP-K002638/2020|EPI ISL 535508|B.1.1.206|South Africa|2020-08-04	0.0004033316	Africa
Africa|hCoV-19/DRC/3941/2020|EPI ISL 471399|B.1.128|Democratic Republic of the Congo|2020-04-25	Africa|hCoV-19/South Africa/KRISP-K002638/2020|EPI ISL 535508|B.1.1.206|South Africa|2020-08-04	0.0004759791	Africa
Africa|hCoV-19/DRC/3947/2020|EPI ISL 471400|B.1.214|Democratic Republic of the Congo|2020-04-25	Africa|hCoV-19/South Africa/KRISP-K002638/2020|EPI ISL 535508|B.1.1.206|South Africa|2020-08-04	0.0005042069	Africa
Africa|hCoV-19/DRC/3949/2020|EPI ISL 471401|B.1.84|Democratic Republic of the Congo|2020-04-26	Africa|hCoV-19/South Africa/KRISP-K002638/2020|EPI ISL 535508|B.1.1.206|South Africa|2020-08-04	0.0003387679	Africa
Africa|hCoV-19/DRC/396/2020|EPI ISL 420852|B.1.6|Democratic Republic of the Congo|2020-03-26	Africa|hCoV-19/South Africa/KRISP-K002638/2020|EPI ISL 535508|B.1.1.206|South Africa|2020-08-04	0.0003391619	Africa
Africa|hCoV-19/DRC/397/2020|EPI ISL 420845|B.1.6|Democratic Republic of the Congo|2020-03-26	Africa|hCoV-19/South Africa/KRISP-K002638/2020|EPI ISL 535508|B.1.1.206|South Africa|2020-08-04	0.0003365938	Africa
Africa|hCoV-19/DRC/400/2020|EPI ISL 420846|B.1.5|Democratic Republic of the Congo|2020-03	Africa|hCoV-19/South Africa/KRISP-K002638/2020|EPI ISL 535508|B.1.1.206|South Africa|2020-08-04	0.0003037870	Africa
Africa|hCoV-19/DRC/4012/2020|EPI ISL 471402|B.1|Democratic Republic of the Congo|2020-04-26	Africa|hCoV-19/South Africa/KRISP-K002638/2020|EPI ISL 535508|B.1.1.206|South Africa|2020-08-04	0.0004705931	Africa
Africa|hCoV-19/DRC/402/2020|EPI ISL 420853|B.1|Democratic Republic of the Congo|2020-03-26	Africa|hCoV-19/South Africa/KRISP-K002638/2020|EPI ISL 535508|B.1.1.206|South Africa|2020-08-04	0.0003173005	Africa
Africa|hCoV-19/DRC/4020/2020|EPI ISL 471403|B.1.5|Democratic Republic of the Congo|2020-04-26	Africa|hCoV-19/South Africa/KRISP-K002638/2020|EPI ISL 535508|B.1.1.206|South Africa|2020-08-04	0.0004033489	Africa
Africa|hCoV-19/DRC/4026/2020|EPI ISL 471404|B.1.84|Democratic Republic of the Congo|2020-04-27	Africa|hCoV-19/South Africa/KRISP-K002638/2020|EPI ISL 535508|B.1.1.206|South Africa|2020-08-04	0.0003713855	Africa
Africa|hCoV-19/DRC/4060/2020|EPI ISL 471405|B.1|Democratic Republic of the Congo|2020-04-27	Africa|hCoV-19/South Africa/KRISP-K002638/2020|EPI ISL 535508|B.1.1.206|South Africa|2020-08-04	0.0004041233	Africa
Africa|hCoV-19/DRC/4075/2020|EPI ISL 471406|B.1.214|Democratic Republic of the Congo|2020-04-27	Africa|hCoV-19/South Africa/KRISP-K002638/2020|EPI ISL 535508|B.1.1.206|South Africa|2020-08-04	0.0004746978	Africa
Africa|hCoV-19/DRC/4084/2020|EPI ISL 471407|B.1.214|Democratic Republic of the Congo|2020-04-27	Africa|hCoV-19/South Africa/KRISP-K002638/2020|EPI ISL 535508|B.1.1.206|South Africa|2020-08-04	0.0005047158	Africa
Africa|hCoV-19/DRC/4132/2020|EPI ISL 471408|B.1|Democratic Republic of the Congo|2020-04-27	Africa|hCoV-19/South Africa/KRISP-K002638/2020|EPI ISL 535508|B.1.1.206|South Africa|2020-08-04	0.0004369411	Africa
Africa|hCoV-19/DRC/4141/2020|EPI ISL 471409|B.1.128|Democratic Republic of the Congo|2020-04-27	Africa|hCoV-19/South Africa/KRISP-K002638/2020|EPI ISL 535508|B.1.1.206|South Africa|2020-08-04	0.0004705931	Africa
Africa|hCoV-19/DRC/4145/2020|EPI ISL 471410|B.1|Democratic Republic of the Congo|2020-04-27	Africa|hCoV-19/South Africa/KRISP-K002638/2020|EPI ISL 535508|B.1.1.206|South Africa|2020-08-04	0.0003697132	Africa
Africa|hCoV-19/DRC/4194/2020|EPI ISL 471414|B.1.5|Democratic Republic of the Congo|2020-04-28	Africa|hCoV-19/South Africa/KRISP-K002638/2020|EPI ISL 535508|B.1.1.206|South Africa|2020-08-04	0.0004033221	Africa
Africa|hCoV-19/DRC/4250/2020|EPI ISL 471415|B.1.1.1|Democratic Republic of the Congo|2020-04-28	Africa|hCoV-19/South Africa/KRISP-K002638/2020|EPI ISL 535508|B.1.1.206|South Africa|2020-08-04	0.0003696884	Africa
Africa|hCoV-19/DRC/4279/2020|EPI ISL 514114|B.1|Democratic Republic of the Congo|2020-04-28	Africa|hCoV-19/South Africa/KRISP-K002638/2020|EPI ISL 535508|B.1.1.206|South Africa|2020-08-04	0.0003748347	Africa
Africa|hCoV-19/DRC/4282/2020|EPI ISL 514103|B.1.128|Democratic Republic of the Congo|2020-04-08	Africa|hCoV-19/South Africa/KRISP-K002638/2020|EPI ISL 535508|B.1.1.206|South Africa|2020-08-04	0.0004089705	Africa
Africa|hCoV-19/DRC/4284/2020|EPI ISL 514115|B.1.128|Democratic Republic of the Congo|2020-04-28	Africa|hCoV-19/South Africa/KRISP-K002638/2020|EPI ISL 535508|B.1.1.206|South Africa|2020-08-04	0.0004089287	Africa
Africa|hCoV-19/DRC/431/2020|EPI ISL 420847|B.1.147|Democratic Republic of the Congo|2020-03-26	Africa|hCoV-19/South Africa/KRISP-K002638/2020|EPI ISL 535508|B.1.1.206|South Africa|2020-08-04	0.0003365905	Africa
Africa|hCoV-19/DRC/4418/2020|EPI ISL 496506|B.1.128|Democratic Republic of the Congo|2020-04-29	Africa|hCoV-19/South Africa/KRISP-K002638/2020|EPI ISL 535508|B.1.1.206|South Africa|2020-08-04	0.0004430454	Africa
Africa|hCoV-19/DRC/4422/2020|EPI ISL 496507|B.1.128|Democratic Republic of the Congo|2020-04-29	Africa|hCoV-19/South Africa/KRISP-K002638/2020|EPI ISL 535508|B.1.1.206|South Africa|2020-08-04	0.0004135930	Africa
Africa|hCoV-19/DRC/4427/2020|EPI ISL 496508|B.1.128|Democratic Republic of the Congo|2020-04-29	Africa|hCoV-19/South Africa/KRISP-K002638/2020|EPI ISL 535508|B.1.1.206|South Africa|2020-08-04	0.0004173028	Africa
Africa|hCoV-19/DRC/4429/2020|EPI ISL 513589|B.1.128|Democratic Republic of the Congo|2020-04-29	Africa|hCoV-19/South Africa/KRISP-K002638/2020|EPI ISL 535508|B.1.1.206|South Africa|2020-08-04	0.0004173319	Africa
Africa|hCoV-19/DRC/4430/2020|EPI ISL 496509|B.1.128|Democratic Republic of the Congo|2020-04-29	Africa|hCoV-19/South Africa/KRISP-K002638/2020|EPI ISL 535508|B.1.1.206|South Africa|2020-08-04	0.0004093190	Africa
Africa|hCoV-19/DRC/4437/2020|EPI ISL 513590|B.1.128|Democratic Republic of the Congo|2020-05-02	Africa|hCoV-19/South Africa/KRISP-K002638/2020|EPI ISL 535508|B.1.1.206|South Africa|2020-08-04	0.0004521976	Africa
Africa|hCoV-19/DRC/4442/2020|EPI ISL 496510|B.1.128|Democratic Republic of the Congo|2020-04-29	Africa|hCoV-19/South Africa/KRISP-K002638/2020|EPI ISL 535508|B.1.1.206|South Africa|2020-08-04	0.0004139780	Africa
Africa|hCoV-19/DRC/4444/2020|EPI ISL 514104|B.1.128|Democratic Republic of the Congo|2020-04-29	Africa|hCoV-19/South Africa/KRISP-K002638/2020|EPI ISL 535508|B.1.1.206|South Africa|2020-08-04	0.0004076508	Africa
Africa|hCoV-19/DRC/445/2020|EPI ISL 420848|B.1|Democratic Republic of the Congo|2020-03	Africa|hCoV-19/South Africa/KRISP-K002638/2020|EPI ISL 535508|B.1.1.206|South Africa|2020-08-04	0.0003146972	Africa
Africa|hCoV-19/DRC/4501/2020|EPI ISL 513591|B.1.5|Democratic Republic of the Congo|2020-05-30	Africa|hCoV-19/South Africa/KRISP-K002638/2020|EPI ISL 535508|B.1.1.206|South Africa|2020-08-04	0.0003130475	Africa
Africa|hCoV-19/DRC/4516/2020|EPI ISL 487192|B.1.1.275|Democratic Republic of the Congo|2020-04-28	Africa|hCoV-19/South Africa/KRISP-K002638/2020|EPI ISL 535508|B.1.1.206|South Africa|2020-08-04	0.0002038904	Africa
Africa|hCoV-19/DRC/4524/2020|EPI ISL 513597|A|Democratic Republic of the Congo|2020-04-30	Africa|hCoV-19/South Africa/KRISP-K002638/2020|EPI ISL 535508|B.1.1.206|South Africa|2020-08-04	0.0006447529	Africa
Africa|hCoV-19/DRC/4541/2020|EPI ISL 513598|B.1|Democratic Republic of the Congo|2020-04-30	Africa|hCoV-19/South Africa/KRISP-K002638/2020|EPI ISL 535508|B.1.1.206|South Africa|2020-08-04	0.0004370172	Africa
Africa|hCoV-19/DRC/4551/2020|EPI ISL 513599|B.1.178|Democratic Republic of the Congo|2020-04-30	Africa|hCoV-19/South Africa/KRISP-K002638/2020|EPI ISL 535508|B.1.1.206|South Africa|2020-08-04	0.0004801243	Africa
Africa|hCoV-19/DRC/4561/2020|EPI ISL 513600|B.1|Democratic Republic of the Congo|2020-04-30	Africa|hCoV-19/South Africa/KRISP-K002638/2020|EPI ISL 535508|B.1.1.206|South Africa|2020-08-04	0.0004033220	Africa
Africa|hCoV-19/DRC/4562/2020|EPI ISL 513601|B.1.214|Democratic Republic of the Congo|2020-04-30	Africa|hCoV-19/South Africa/KRISP-K002638/2020|EPI ISL 535508|B.1.1.206|South Africa|2020-08-04	0.0004033316	Africa
Africa|hCoV-19/DRC/4568/2020|EPI ISL 513602|B.1|Democratic Republic of the Congo|2020-04-30	Africa|hCoV-19/South Africa/KRISP-K002638/2020|EPI ISL 535508|B.1.1.206|South Africa|2020-08-04	0.0004075816	Africa
Africa|hCoV-19/DRC/4578/2020|EPI ISL 513603|B.1|Democratic Republic of the Congo|2020-04-30	Africa|hCoV-19/South Africa/KRISP-K002638/2020|EPI ISL 535508|B.1.1.206|South Africa|2020-08-04	0.0004443777	Africa
Africa|hCoV-19/DRC/4613/2020|EPI ISL 513604|B.1.214|Democratic Republic of the Congo|2020-04-30	Africa|hCoV-19/South Africa/KRISP-K002638/2020|EPI ISL 535508|B.1.1.206|South Africa|2020-08-04	0.0004408627	Africa
Africa|hCoV-19/DRC/4614/2020|EPI ISL 513605|B.1|Democratic Republic of the Congo|2020-04-30	Africa|hCoV-19/South Africa/KRISP-K002638/2020|EPI ISL 535508|B.1.1.206|South Africa|2020-08-04	0.0005378531	Africa
Africa|hCoV-19/DRC/4631/2020|EPI ISL 513606|B.1.5|Democratic Republic of the Congo|2020-04-30	Africa|hCoV-19/South Africa/KRISP-K002638/2020|EPI ISL 535508|B.1.1.206|South Africa|2020-08-04	0.0005378893	Africa
Africa|hCoV-19/DRC/4633/2020|EPI ISL 513607|B.1.128|Democratic Republic of the Congo|2020-04-30	Africa|hCoV-19/South Africa/KRISP-K002638/2020|EPI ISL 535508|B.1.1.206|South Africa|2020-08-04	0.0005042390	Africa
Africa|hCoV-19/DRC/4642/2020|EPI ISL 513608|B.1.128|Democratic Republic of the Congo|2020-04-30	Africa|hCoV-19/South Africa/KRISP-K002638/2020|EPI ISL 535508|B.1.1.206|South Africa|2020-08-04	0.0005042170	Africa
Africa|hCoV-19/DRC/4647/2020|EPI ISL 513609|B.1.128|Democratic Republic of the Congo|2020-04-30	Africa|hCoV-19/South Africa/KRISP-K002638/2020|EPI ISL 535508|B.1.1.206|South Africa|2020-08-04	0.0004705931	Africa
Africa|hCoV-19/DRC/4653/2020|EPI ISL 513610|B.1.128|Democratic Republic of the Congo|2020-04-30	Africa|hCoV-19/South Africa/KRISP-K002638/2020|EPI ISL 535508|B.1.1.206|South Africa|2020-08-04	0.0005042679	Africa
Africa|hCoV-19/DRC/4681/2020|EPI ISL 514116|B.1.128|Democratic Republic of the Congo|2020-04-30	Africa|hCoV-19/South Africa/KRISP-K002638/2020|EPI ISL 535508|B.1.1.206|South Africa|2020-08-04	0.0004139780	Africa
Africa|hCoV-19/DRC/4683/2020|EPI ISL 514105|B.1.5|Democratic Republic of the Congo|2020-04-30	Africa|hCoV-19/South Africa/KRISP-K002638/2020|EPI ISL 535508|B.1.1.206|South Africa|2020-08-04	0.0004472668	Africa
Africa|hCoV-19/DRC/4685/2020|EPI ISL 514106|B.1.128|Democratic Republic of the Congo|2020-04-30	Africa|hCoV-19/South Africa/KRISP-K002638/2020|EPI ISL 535508|B.1.1.206|South Africa|2020-08-04	0.0005107519	Africa
Africa|hCoV-19/DRC/4690/2020|EPI ISL 514117|B.1.128|Democratic Republic of the Congo|2020-04-30	Africa|hCoV-19/South Africa/KRISP-K002638/2020|EPI ISL 535508|B.1.1.206|South Africa|2020-08-04	0.0004432871	Africa
Africa|hCoV-19/DRC/4693/2020|EPI ISL 514118|B.1.128|Democratic Republic of the Congo|2020-04-30	Africa|hCoV-19/South Africa/KRISP-K002638/2020|EPI ISL 535508|B.1.1.206|South Africa|2020-08-04	0.0004764213	Africa
Africa|hCoV-19/DRC/4694/2020|EPI ISL 514107|B.1.128|Democratic Republic of the Congo|2020-04-30	Africa|hCoV-19/South Africa/KRISP-K002638/2020|EPI ISL 535508|B.1.1.206|South Africa|2020-08-04	0.0004476055	Africa
Africa|hCoV-19/DRC/4720/2020|EPI ISL 514108|B.1.84|Democratic Republic of the Congo|2020-05-01	Africa|hCoV-19/South Africa/KRISP-K002638/2020|EPI ISL 535508|B.1.1.206|South Africa|2020-08-04	0.0003728492	Africa
Africa|hCoV-19/DRC/4785/2020|EPI ISL 514119|B.1.84|Democratic Republic of the Congo|2020-05-01	Africa|hCoV-19/South Africa/KRISP-K002638/2020|EPI ISL 535508|B.1.1.206|South Africa|2020-08-04	0.0005445593	Africa
Africa|hCoV-19/DRC/5019/2020|EPI ISL 496511|B.1|Democratic Republic of the Congo|2020-05-02	Africa|hCoV-19/South Africa/KRISP-K002638/2020|EPI ISL 535508|B.1.1.206|South Africa|2020-08-04	0.0004261833	Africa
Africa|hCoV-19/DRC/5094/2020|EPI ISL 496491|B.1.84|Democratic Republic of the Congo|2020-05-02	Africa|hCoV-19/South Africa/KRISP-K002638/2020|EPI ISL 535508|B.1.1.206|South Africa|2020-08-04	0.0003788593	Africa
Africa|hCoV-19/DRC/5186/2020|EPI ISL 496512|B.1|Democratic Republic of the Congo|2020-05-03	Africa|hCoV-19/South Africa/KRISP-K002638/2020|EPI ISL 535508|B.1.1.206|South Africa|2020-08-04	0.0004136297	Africa
Africa|hCoV-19/DRC/5187/2020|EPI ISL 513619|B.1|Democratic Republic of the Congo|2020-05-03	Africa|hCoV-19/South Africa/KRISP-K002638/2020|EPI ISL 535508|B.1.1.206|South Africa|2020-08-04	0.0004084497	Africa
Africa|hCoV-19/DRC/5205/2020|EPI ISL 487365|B.1.1.275|Democratic Republic of the Congo|2020-05-01	Africa|hCoV-19/South Africa/KRISP-K002638/2020|EPI ISL 535508|B.1.1.206|South Africa|2020-08-04	0.0002417732	Africa
Africa|hCoV-19/DRC/521/2020|EPI ISL 420854|B.1.5|Democratic Republic of the Congo|2020-03-25	Africa|hCoV-19/South Africa/KRISP-K002638/2020|EPI ISL 535508|B.1.1.206|South Africa|2020-08-04	0.0002704381	Africa
Africa|hCoV-19/DRC/5210/2020|EPI ISL 487369|B.1.1.275|Democratic Republic of the Congo|2020-05-01	Africa|hCoV-19/South Africa/KRISP-K002638/2020|EPI ISL 535508|B.1.1.206|South Africa|2020-08-04	0.0002065146	Africa
Africa|hCoV-19/DRC/523/2020|EPI ISL 420849|B.1.1.1|Democratic Republic of the Congo|2020-03-28	Africa|hCoV-19/South Africa/KRISP-K002638/2020|EPI ISL 535508|B.1.1.206|South Africa|2020-08-04	0.0002696180	Africa
Africa|hCoV-19/DRC/5240/2020|EPI ISL 496492|B.1|Democratic Republic of the Congo|2020-05-03	Africa|hCoV-19/South Africa/KRISP-K002638/2020|EPI ISL 535508|B.1.1.206|South Africa|2020-08-04	0.0003069182	Africa
Africa|hCoV-19/DRC/5377/2020|EPI ISL 496513|B.1|Democratic Republic of the Congo|2020-05-04	Africa|hCoV-19/South Africa/KRISP-K002638/2020|EPI ISL 535508|B.1.1.206|South Africa|2020-08-04	0.0003751248	Africa
Africa|hCoV-19/DRC/5538/2020|EPI ISL 514120|B.1|Democratic Republic of the Congo|2020-05-05	Africa|hCoV-19/South Africa/KRISP-K002638/2020|EPI ISL 535508|B.1.1.206|South Africa|2020-08-04	0.0003499156	Africa
Africa|hCoV-19/DRC/5651/2020|EPI ISL 496493|B.1.1.1|Democratic Republic of the Congo|2020-05-06	Africa|hCoV-19/South Africa/KRISP-K002638/2020|EPI ISL 535508|B.1.1.206|South Africa|2020-08-04	0.0002782339	Africa
Africa|hCoV-19/DRC/5705/2020|EPI ISL 496494|B.1.84|Democratic Republic of the Congo|2020-05-06	Africa|hCoV-19/South Africa/KRISP-K002638/2020|EPI ISL 535508|B.1.1.206|South Africa|2020-08-04	0.0003540990	Africa
Africa|hCoV-19/DRC/5735/2020|EPI ISL 496495|B.1.214|Democratic Republic of the Congo|2020-05-06	Africa|hCoV-19/South Africa/KRISP-K002638/2020|EPI ISL 535508|B.1.1.206|South Africa|2020-08-04	0.0003851498	Africa
Africa|hCoV-19/DRC/5815/2020|EPI ISL 495629|B.1.214|Democratic Republic of the Congo|2020-05-06	Africa|hCoV-19/South Africa/KRISP-K002638/2020|EPI ISL 535508|B.1.1.206|South Africa|2020-08-04	0.0004204268	Africa
Africa|hCoV-19/DRC/5907/2020|EPI ISL 496496|B.1.84|Democratic Republic of the Congo|2020-05-07	Africa|hCoV-19/South Africa/KRISP-K002638/2020|EPI ISL 535508|B.1.1.206|South Africa|2020-08-04	0.0004603207	Africa
Africa|hCoV-19/DRC/5913/2020|EPI ISL 496497|B.1|Democratic Republic of the Congo|2020-05-07	Africa|hCoV-19/South Africa/KRISP-K002638/2020|EPI ISL 535508|B.1.1.206|South Africa|2020-08-04	0.0004478414	Africa
Africa|hCoV-19/DRC/5927/2020|EPI ISL 496498|B.1.9|Democratic Republic of the Congo|2020-05-07	Africa|hCoV-19/South Africa/KRISP-K002638/2020|EPI ISL 535508|B.1.1.206|South Africa|2020-08-04	0.0006204661	Africa
Africa|hCoV-19/DRC/5957/2020|EPI ISL 496499|B.1.5|Democratic Republic of the Congo|2020-05-07	Africa|hCoV-19/South Africa/KRISP-K002638/2020|EPI ISL 535508|B.1.1.206|South Africa|2020-08-04	0.0003062394	Africa
Africa|hCoV-19/DRC/5964/2020|EPI ISL 496500|B.1.178|Democratic Republic of the Congo|2020-05-07	Africa|hCoV-19/South Africa/KRISP-K002638/2020|EPI ISL 535508|B.1.1.206|South Africa|2020-08-04	0.0002861002	Africa
Africa|hCoV-19/DRC/5996/2020|EPI ISL 496514|B.1.84|Democratic Republic of the Congo|2020-05-08	Africa|hCoV-19/South Africa/KRISP-K002638/2020|EPI ISL 535508|B.1.1.206|South Africa|2020-08-04	0.0003790681	Africa
Africa|hCoV-19/DRC/6026/2020|EPI ISL 513622|B.1.1.1|Democratic Republic of the Congo|2020-05-08	Africa|hCoV-19/South Africa/KRISP-K002638/2020|EPI ISL 535508|B.1.1.206|South Africa|2020-08-04	0.0003453607	Africa
Africa|hCoV-19/DRC/6143/2020|EPI ISL 496515|B.1|Democratic Republic of the Congo|2020-05-08	Africa|hCoV-19/South Africa/KRISP-K002638/2020|EPI ISL 535508|B.1.1.206|South Africa|2020-08-04	0.0003479629	Africa
Africa|hCoV-19/DRC/6151/2020|EPI ISL 513620|B.1.214|Democratic Republic of the Congo|2020-05-08	Africa|hCoV-19/South Africa/KRISP-K002638/2020|EPI ISL 535508|B.1.1.206|South Africa|2020-08-04	0.0004106311	Africa
Africa|hCoV-19/DRC/6163/2020|EPI ISL 513623|B.1.214|Democratic Republic of the Congo|2020-05-08	Africa|hCoV-19/South Africa/KRISP-K002638/2020|EPI ISL 535508|B.1.1.206|South Africa|2020-08-04	0.0004154929	Africa
Africa|hCoV-19/DRC/6203/2020|EPI ISL 514109|B.1|Democratic Republic of the Congo|2020-05-09	Africa|hCoV-19/South Africa/KRISP-K002638/2020|EPI ISL 535508|B.1.1.206|South Africa|2020-08-04	0.0005120624	Africa
Africa|hCoV-19/DRC/6209/2020|EPI ISL 514110|B.1.84|Democratic Republic of the Congo|2020-05-09	Africa|hCoV-19/South Africa/KRISP-K002638/2020|EPI ISL 535508|B.1.1.206|South Africa|2020-08-04	0.0003407797	Africa
Africa|hCoV-19/DRC/6227/2020|EPI ISL 514121|B.1.84|Democratic Republic of the Congo|2020-05-09	Africa|hCoV-19/South Africa/KRISP-K002638/2020|EPI ISL 535508|B.1.1.206|South Africa|2020-08-04	0.0003412332	Africa
Africa|hCoV-19/DRC/6313/2020|EPI ISL 496516|B.1.84|Democratic Republic of the Congo|2020-05-09	Africa|hCoV-19/South Africa/KRISP-K002638/2020|EPI ISL 535508|B.1.1.206|South Africa|2020-08-04	0.0004626679	Africa
Africa|hCoV-19/DRC/6338/2020|EPI ISL 495630|B.1|Democratic Republic of the Congo|2020-05-09	Africa|hCoV-19/South Africa/KRISP-K002638/2020|EPI ISL 535508|B.1.1.206|South Africa|2020-08-04	0.0003869730	Africa
Africa|hCoV-19/DRC/6341/2020|EPI ISL 495631|B.1|Democratic Republic of the Congo|2020-05-09	Africa|hCoV-19/South Africa/KRISP-K002638/2020|EPI ISL 535508|B.1.1.206|South Africa|2020-08-04	0.0004961795	Africa
Africa|hCoV-19/DRC/6342/2020|EPI ISL 495632|B.1|Democratic Republic of the Congo|2020-05-09	Africa|hCoV-19/South Africa/KRISP-K002638/2020|EPI ISL 535508|B.1.1.206|South Africa|2020-08-04	0.0004523769	Africa
Africa|hCoV-19/DRC/6361/2020|EPI ISL 495633|B.1|Democratic Republic of the Congo|2020-05-09	Africa|hCoV-19/South Africa/KRISP-K002638/2020|EPI ISL 535508|B.1.1.206|South Africa|2020-08-04	0.0003552977	Africa
Africa|hCoV-19/DRC/6380/2020|EPI ISL 513611|B.1.1.275|Democratic Republic of the Congo|2020-05-04	Africa|hCoV-19/South Africa/KRISP-K002638/2020|EPI ISL 535508|B.1.1.206|South Africa|2020-08-04	0.0002421494	Africa
Africa|hCoV-19/DRC/6384/2020|EPI ISL 513612|B.1.1.275|Democratic Republic of the Congo|2020-05-07	Africa|hCoV-19/South Africa/KRISP-K002638/2020|EPI ISL 535508|B.1.1.206|South Africa|2020-08-04	0.0001727518	Africa
Africa|hCoV-19/DRC/6386/2020|EPI ISL 513613|B.1.1.275|Democratic Republic of the Congo|2020-05-07	Africa|hCoV-19/South Africa/KRISP-K002638/2020|EPI ISL 535508|B.1.1.206|South Africa|2020-08-04	0.0002034964	Africa
Africa|hCoV-19/DRC/6389/2020|EPI ISL 513614|B.1.84|Democratic Republic of the Congo|2020-05-07	Africa|hCoV-19/South Africa/KRISP-K002638/2020|EPI ISL 535508|B.1.1.206|South Africa|2020-08-04	0.0004474778	Africa
Africa|hCoV-19/DRC/6390/2020|EPI ISL 513615|B.1.1.275|Democratic Republic of the Congo|2020-05-04	Africa|hCoV-19/South Africa/KRISP-K002638/2020|EPI ISL 535508|B.1.1.206|South Africa|2020-08-04	0.0003056821	Africa
Africa|hCoV-19/DRC/6392/2020|EPI ISL 513616|B.1|Democratic Republic of the Congo|2020-05-04	Africa|hCoV-19/South Africa/KRISP-K002638/2020|EPI ISL 535508|B.1.1.206|South Africa|2020-08-04	0.0002714224	Africa
Africa|hCoV-19/DRC/6395/2020|EPI ISL 513617|B.1.1.275|Democratic Republic of the Congo|2020-05-07	Africa|hCoV-19/South Africa/KRISP-K002638/2020|EPI ISL 535508|B.1.1.206|South Africa|2020-08-04	0.0003360949	Africa
Africa|hCoV-19/DRC/6398/2020|EPI ISL 513618|B.1.1.275|Democratic Republic of the Congo|2020-05-07	Africa|hCoV-19/South Africa/KRISP-K002638/2020|EPI ISL 535508|B.1.1.206|South Africa|2020-08-04	0.0002352317	Africa
Africa|hCoV-19/DRC/6724/2020|EPI ISL 495634|B.1|Democratic Republic of the Congo|2020-05-11	Africa|hCoV-19/South Africa/KRISP-K002638/2020|EPI ISL 535508|B.1.1.206|South Africa|2020-08-04	0.0003407751	Africa
Africa|hCoV-19/DRC/6743/2020|EPI ISL 495635|B.1.149|Democratic Republic of the Congo|2020-05-11	Africa|hCoV-19/South Africa/KRISP-K002638/2020|EPI ISL 535508|B.1.1.206|South Africa|2020-08-04	0.0003534808	Africa
Africa|hCoV-19/DRC/6783/2020|EPI ISL 496501|B.1.149|Democratic Republic of the Congo|2020-05-11	Africa|hCoV-19/South Africa/KRISP-K002638/2020|EPI ISL 535508|B.1.1.206|South Africa|2020-08-04	0.0003864973	Africa
Africa|hCoV-19/DRC/6784/2020|EPI ISL 495636|B.1|Democratic Republic of the Congo|2020-05-11	Africa|hCoV-19/South Africa/KRISP-K002638/2020|EPI ISL 535508|B.1.1.206|South Africa|2020-08-04	0.0003401851	Africa
Africa|hCoV-19/DRC/6786/2020|EPI ISL 495637|B.1.178|Democratic Republic of the Congo|2020-05-11	Africa|hCoV-19/South Africa/KRISP-K002638/2020|EPI ISL 535508|B.1.1.206|South Africa|2020-08-04	0.0004092438	Africa
Africa|hCoV-19/DRC/6791/2020|EPI ISL 495638|B.1.178|Democratic Republic of the Congo|2020-05-11	Africa|hCoV-19/South Africa/KRISP-K002638/2020|EPI ISL 535508|B.1.1.206|South Africa|2020-08-04	0.0003765446	Africa
Africa|hCoV-19/DRC/6792/2020|EPI ISL 495639|B.1|Democratic Republic of the Congo|2020-05-11	Africa|hCoV-19/South Africa/KRISP-K002638/2020|EPI ISL 535508|B.1.1.206|South Africa|2020-08-04	0.0003564209	Africa
Africa|hCoV-19/DRC/6801/2020|EPI ISL 514111|B.1|Democratic Republic of the Congo|2020-05-11	Africa|hCoV-19/South Africa/KRISP-K002638/2020|EPI ISL 535508|B.1.1.206|South Africa|2020-08-04	0.0005502948	Africa
Africa|hCoV-19/DRC/6853/2020|EPI ISL 496502|B.1.214|Democratic Republic of the Congo|2020-05-11	Africa|hCoV-19/South Africa/KRISP-K002638/2020|EPI ISL 535508|B.1.1.206|South Africa|2020-08-04	0.0003461422	Africa
Africa|hCoV-19/DRC/6854/2020|EPI ISL 496503|B.1|Democratic Republic of the Congo|2020-05-11	Africa|hCoV-19/South Africa/KRISP-K002638/2020|EPI ISL 535508|B.1.1.206|South Africa|2020-08-04	0.0005287376	Africa
Africa|hCoV-19/DRC/6875/2020|EPI ISL 496504|B.1|Democratic Republic of the Congo|2020-05-11	Africa|hCoV-19/South Africa/KRISP-K002638/2020|EPI ISL 535508|B.1.1.206|South Africa|2020-08-04	0.0003407914	Africa
Africa|hCoV-19/DRC/7042/2020|EPI ISL 513592|B.1.214|Democratic Republic of the Congo|2020-05-12	Africa|hCoV-19/South Africa/KRISP-K002638/2020|EPI ISL 535508|B.1.1.206|South Africa|2020-08-04	0.0003738553	Africa
Africa|hCoV-19/DRC/7061/2020|EPI ISL 513593|B.1|Democratic Republic of the Congo|2020-05-12	Africa|hCoV-19/South Africa/KRISP-K002638/2020|EPI ISL 535508|B.1.1.206|South Africa|2020-08-04	0.0003170022	Africa
Africa|hCoV-19/DRC/7140/2020|EPI ISL 513594|B.1.214|Democratic Republic of the Congo|2020-05-12	Africa|hCoV-19/South Africa/KRISP-K002638/2020|EPI ISL 535508|B.1.1.206|South Africa|2020-08-04	0.0004837117	Africa
Africa|hCoV-19/DRC/7200/2020|EPI ISL 514112|B.1|Democratic Republic of the Congo|2020-05-13	Africa|hCoV-19/South Africa/KRISP-K002638/2020|EPI ISL 535508|B.1.1.206|South Africa|2020-08-04	0.0005086203	Africa
Africa|hCoV-19/DRC/7211/2020|EPI ISL 514122|B.1.149|Democratic Republic of the Congo|2020-05-13	Africa|hCoV-19/South Africa/KRISP-K002638/2020|EPI ISL 535508|B.1.1.206|South Africa|2020-08-04	0.0004764747	Africa
Africa|hCoV-19/DRC/7248/2020|EPI ISL 514123|B.1|Democratic Republic of the Congo|2020-05-13	Africa|hCoV-19/South Africa/KRISP-K002638/2020|EPI ISL 535508|B.1.1.206|South Africa|2020-08-04	0.0003479314	Africa
Africa|hCoV-19/DRC/7255/2020|EPI ISL 514124|B.1.149|Democratic Republic of the Congo|2020-05-13	Africa|hCoV-19/South Africa/KRISP-K002638/2020|EPI ISL 535508|B.1.1.206|South Africa|2020-08-04	0.0004804897	Africa
Africa|hCoV-19/DRC/73/2020|EPI ISL 417941|B.1.178|Democratic Republic of the Congo|2020-03-18	Africa|hCoV-19/South Africa/KRISP-K002638/2020|EPI ISL 535508|B.1.1.206|South Africa|2020-08-04	0.0003057444	Africa
Africa|hCoV-19/DRC/7386/2020|EPI ISL 513595|B.1.5|Democratic Republic of the Congo|2020-05-14	Africa|hCoV-19/South Africa/KRISP-K002638/2020|EPI ISL 535508|B.1.1.206|South Africa|2020-08-04	0.0002799500	Africa
Africa|hCoV-19/DRC/7430/2020|EPI ISL 496517|B.1.1.1|Democratic Republic of the Congo|2020-05-14	Africa|hCoV-19/South Africa/KRISP-K002638/2020|EPI ISL 535508|B.1.1.206|South Africa|2020-08-04	0.0004660609	Africa
Africa|hCoV-19/DRC/7434/2020|EPI ISL 513621|B.1.1.1|Democratic Republic of the Congo|2020-05-14	Africa|hCoV-19/South Africa/KRISP-K002638/2020|EPI ISL 535508|B.1.1.206|South Africa|2020-08-04	0.0004529266	Africa
Africa|hCoV-19/DRC/7471/2020|EPI ISL 513596|B.1.214|Democratic Republic of the Congo|2020-05-14	Africa|hCoV-19/South Africa/KRISP-K002638/2020|EPI ISL 535508|B.1.1.206|South Africa|2020-08-04	0.0003764546	Africa
Africa|hCoV-19/DRC/7488/2020|EPI ISL 514113|B.1.1|Democratic Republic of the Congo|2020-05-14	Africa|hCoV-19/South Africa/KRISP-K002638/2020|EPI ISL 535508|B.1.1.206|South Africa|2020-08-04	0.0001362455	Africa
Africa|hCoV-19/DRC/7713/2020|EPI ISL 495640|B.1|Democratic Republic of the Congo|2020-05-14	Africa|hCoV-19/South Africa/KRISP-K002638/2020|EPI ISL 535508|B.1.1.206|South Africa|2020-08-04	0.0005588966	Africa
Africa|hCoV-19/DRC/7864/2020|EPI ISL 496505|B.1.214|Democratic Republic of the Congo|2020-05-15	Africa|hCoV-19/South Africa/KRISP-K002638/2020|EPI ISL 535508|B.1.1.206|South Africa|2020-08-04	0.0004511948	Africa
Africa|hCoV-19/DRC/7920/2020|EPI ISL 495641|B.1|Democratic Republic of the Congo|2020-05-15	Africa|hCoV-19/South Africa/KRISP-K002638/2020|EPI ISL 535508|B.1.1.206|South Africa|2020-08-04	0.0004775680	Africa
Africa|hCoV-19/DRC/80/2020|EPI ISL 417942|B.1.178|Democratic Republic of the Congo|2020-03-18	Africa|hCoV-19/South Africa/KRISP-K002638/2020|EPI ISL 535508|B.1.1.206|South Africa|2020-08-04	0.0002700339	Africa
Africa|hCoV-19/DRC/8018/2020|EPI ISL 514125|B.1.5|Democratic Republic of the Congo|2020-05-15	Africa|hCoV-19/South Africa/KRISP-K002638/2020|EPI ISL 535508|B.1.1.206|South Africa|2020-08-04	0.0004589235	Africa
Africa|hCoV-19/DRC/81/2020|EPI ISL 417944|B.1.9|Democratic Republic of the Congo|2020-03-18	Africa|hCoV-19/South Africa/KRISP-K002638/2020|EPI ISL 535508|B.1.1.206|South Africa|2020-08-04	0.0003724919	Africa
Africa|hCoV-19/DRC/82/2020|EPI ISL 417946|B.1.5|Democratic Republic of the Congo|2020-03-18	Africa|hCoV-19/South Africa/KRISP-K002638/2020|EPI ISL 535508|B.1.1.206|South Africa|2020-08-04	0.0002688481	Africa
Africa|hCoV-19/DRC/94/2020|EPI ISL 417947|B.1|Democratic Republic of the Congo|2020-03-19	Africa|hCoV-19/South Africa/KRISP-K002638/2020|EPI ISL 535508|B.1.1.206|South Africa|2020-08-04	0.0003025953	Africa
Africa|hCoV-19/DRC/998/2020|EPI ISL 429254|B.1|Democratic Republic of the Congo|2020-04-03	Africa|hCoV-19/South Africa/KRISP-K002638/2020|EPI ISL 535508|B.1.1.206|South Africa|2020-08-04	0.0003543913	Africa
Africa|hCoV-19/DRC/KN-0038/2020|EPI ISL 417434|B.1.128|Democratic Republic of the Congo|2020-03-14	Africa|hCoV-19/South Africa/KRISP-K002638/2020|EPI ISL 535508|B.1.1.206|South Africa|2020-08-04	0.0004234335	Africa
Africa|hCoV-19/DRC/KN-0054/2020|EPI ISL 417437|B.1.178|Democratic Republic of the Congo|2020-03-17	Africa|hCoV-19/South Africa/KRISP-K002638/2020|EPI ISL 535508|B.1.1.206|South Africa|2020-08-04	0.0003364804	Africa
Africa|hCoV-19/DRC/KN-0058/2020|EPI ISL 417438|B.1|Democratic Republic of the Congo|2020-03-17	Africa|hCoV-19/South Africa/KRISP-K002638/2020|EPI ISL 535508|B.1.1.206|South Africa|2020-08-04	0.0002713028	Africa
Africa|hCoV-19/DRC/KN-0060/2020|EPI ISL 417440|B.1|Democratic Republic of the Congo|2020-03-17	Africa|hCoV-19/South Africa/KRISP-K002638/2020|EPI ISL 535508|B.1.1.206|South Africa|2020-08-04	0.0003367479	Africa
Africa|hCoV-19/DRC/KN-0070/2020|EPI ISL 417441|B.1.178|Democratic Republic of the Congo|2020-03-17	Africa|hCoV-19/South Africa/KRISP-K002638/2020|EPI ISL 535508|B.1.1.206|South Africa|2020-08-04	0.0002753680	Africa
Africa|hCoV-19/DRC/KN-0072/2020|EPI ISL 417442|B.1.178|Democratic Republic of the Congo|2020-03-18	Africa|hCoV-19/South Africa/KRISP-K002638/2020|EPI ISL 535508|B.1.1.206|South Africa|2020-08-04	0.0003040199	Africa
Africa|hCoV-19/DRC/KN-13/2020|EPI ISL 414647|B.1|Democratic Republic of the Congo|2020-03-09	Africa|hCoV-19/South Africa/KRISP-K002638/2020|EPI ISL 535508|B.1.1.206|South Africa|2020-08-04	0.0002775612	Africa
Africa|hCoV-19/Egypt/Army-MCL001/2020|EPI ISL 510526|B.1|Egypt|2020-06-01	Africa|hCoV-19/South Africa/KRISP-K002638/2020|EPI ISL 535508|B.1.1.206|South Africa|2020-08-04	0.0004369704	Africa
Africa|hCoV-19/Egypt/C-CU001a-S1/2020|EPI ISL 529031|B.1.255|Egypt|2020-05-19	Africa|hCoV-19/South Africa/KRISP-K002638/2020|EPI ISL 535508|B.1.1.206|South Africa|2020-08-04	0.0004706897	Africa
Africa|hCoV-19/Egypt/C-CU002b-S3/2020|EPI ISL 529032|B.1.1.1|Egypt|2020-06-19	Africa|hCoV-19/South Africa/KRISP-K002638/2020|EPI ISL 535508|B.1.1.206|South Africa|2020-08-04	0.0005041932	Africa
Africa|hCoV-19/Egypt/C-VSVRI-SERVAC/2020|EPI ISL 528386|B.1.255|Egypt|2020-08-22	Africa|hCoV-19/South Africa/KRISP-K002638/2020|EPI ISL 535508|B.1.1.206|South Africa|2020-08-04	0.0003025037	Africa
Africa|hCoV-19/Egypt/CUNCI-7I028/2020|EPI ISL 524426|B.1.255|Egypt|2020-07-19	Africa|hCoV-19/South Africa/KRISP-K002638/2020|EPI ISL 535508|B.1.1.206|South Africa|2020-08-04	0.0003025037	Africa
Africa|hCoV-19/Egypt/CUNCI-HGC002/2020|EPI ISL 468045|B.1|Egypt|2020-05-02	Africa|hCoV-19/South Africa/KRISP-K002638/2020|EPI ISL 535508|B.1.1.206|South Africa|2020-08-04	0.0003027754	Africa
Africa|hCoV-19/Egypt/CUNCI-HGC004/2020|EPI ISL 468048|B.1|Egypt|2020-05-02	Africa|hCoV-19/South Africa/KRISP-K002638/2020|EPI ISL 535508|B.1.1.206|South Africa|2020-08-04	0.0003026940	Africa
Africa|hCoV-19/Egypt/CUNCI-HGC005/2020|EPI ISL 468052|B.1|Egypt|2020-05-02	Africa|hCoV-19/South Africa/KRISP-K002638/2020|EPI ISL 535508|B.1.1.206|South Africa|2020-08-04	0.0003699941	Africa
Africa|hCoV-19/Egypt/CUNCI-HGC006/2020|EPI ISL 468050|B.1|Egypt|2020-05-02	Africa|hCoV-19/South Africa/KRISP-K002638/2020|EPI ISL 535508|B.1.1.206|South Africa|2020-08-04	0.0003699245	Africa
Africa|hCoV-19/Egypt/CUNCI-HGC007-2/2020|EPI ISL 468054|B.1|Egypt|2020-05-02	Africa|hCoV-19/South Africa/KRISP-K002638/2020|EPI ISL 535508|B.1.1.206|South Africa|2020-08-04	0.0004034903	Africa
Africa|hCoV-19/Egypt/CUNCI-HGC007/2020|EPI ISL 468046|B.1|Egypt|2020-05-02	Africa|hCoV-19/South Africa/KRISP-K002638/2020|EPI ISL 535508|B.1.1.206|South Africa|2020-08-04	0.0003699867	Africa
Africa|hCoV-19/Egypt/CUNCI-HGC008/2020|EPI ISL 468044|B.1|Egypt|2020-05-02	Africa|hCoV-19/South Africa/KRISP-K002638/2020|EPI ISL 535508|B.1.1.206|South Africa|2020-08-04	0.0003699991	Africa
Africa|hCoV-19/Egypt/CUNCI-HGC009/2020|EPI ISL 468053|B.1|Egypt|2020-05-02	Africa|hCoV-19/South Africa/KRISP-K002638/2020|EPI ISL 535508|B.1.1.206|South Africa|2020-08-04	0.0003028162	Africa
Africa|hCoV-19/Egypt/CUNCI-HGC010/2020|EPI ISL 468055|B.1.247|Egypt|2020-05-02	Africa|hCoV-19/South Africa/KRISP-K002638/2020|EPI ISL 535508|B.1.1.206|South Africa|2020-08-04	0.0005382149	Africa
Africa|hCoV-19/Egypt/CUNCI-HGC011/2020|EPI ISL 468059|B.1|Egypt|2020-05-02	Africa|hCoV-19/South Africa/KRISP-K002638/2020|EPI ISL 535508|B.1.1.206|South Africa|2020-08-04	0.0003700203	Africa
Africa|hCoV-19/Egypt/CUNCI-HGC012/2020|EPI ISL 468051|B.1.255|Egypt|2020-05-02	Africa|hCoV-19/South Africa/KRISP-K002638/2020|EPI ISL 535508|B.1.1.206|South Africa|2020-08-04	0.0005045851	Africa
Africa|hCoV-19/Egypt/CUNCI-HGC013/2020|EPI ISL 468047|B.1.201|Egypt|2020-05-02	Africa|hCoV-19/South Africa/KRISP-K002638/2020|EPI ISL 535508|B.1.1.206|South Africa|2020-08-04	0.0004372938	Africa
Africa|hCoV-19/Egypt/CUNCI-HGC014/2020|EPI ISL 468060|B.1.5|Egypt|2020-05-02	Africa|hCoV-19/South Africa/KRISP-K002638/2020|EPI ISL 535508|B.1.1.206|South Africa|2020-08-04	0.0002354587	Africa
Africa|hCoV-19/Egypt/CUNCI-HGC015/2020|EPI ISL 468056|B.1|Egypt|2020-05-02	Africa|hCoV-19/South Africa/KRISP-K002638/2020|EPI ISL 535508|B.1.1.206|South Africa|2020-08-04	0.0002354508	Africa
Africa|hCoV-19/Egypt/CUNCI-HGC016/2020|EPI ISL 468058|B.1|Egypt|2020-05-02	Africa|hCoV-19/South Africa/KRISP-K002638/2020|EPI ISL 535508|B.1.1.206|South Africa|2020-08-04	0.0003707223	Africa
Africa|hCoV-19/Egypt/CUNCI-HGC021/2020|EPI ISL 468061|B.1|Egypt|2020-05-02	Africa|hCoV-19/South Africa/KRISP-K002638/2020|EPI ISL 535508|B.1.1.206|South Africa|2020-08-04	0.0003705387	Africa
Africa|hCoV-19/Egypt/CUNCI-HGC023/2020|EPI ISL 468057|B.1.5|Egypt|2020-05-02	Africa|hCoV-19/South Africa/KRISP-K002638/2020|EPI ISL 535508|B.1.1.206|South Africa|2020-08-04	0.0002691256	Africa
Africa|hCoV-19/Egypt/CUNCI-HGC028/2020|EPI ISL 468062|B.1|Egypt|2020-05-02	Africa|hCoV-19/South Africa/KRISP-K002638/2020|EPI ISL 535508|B.1.1.206|South Africa|2020-08-04	0.0004380598	Africa
Africa|hCoV-19/Egypt/CUNCI-HGC3I011/2020|EPI ISL 479697|B.1|Egypt|2020-06-02	Africa|hCoV-19/South Africa/KRISP-K002638/2020|EPI ISL 535508|B.1.1.206|South Africa|2020-08-04	0.0003697467	Africa
Africa|hCoV-19/Egypt/CUNCI-HGC3I012/2020|EPI ISL 479693|B.1.255|Egypt|2020-06-02	Africa|hCoV-19/South Africa/KRISP-K002638/2020|EPI ISL 535508|B.1.1.206|South Africa|2020-08-04	0.0005042120	Africa
Africa|hCoV-19/Egypt/CUNCI-HGC3I013/2020|EPI ISL 479694|B.1.201|Egypt|2020-06-02	Africa|hCoV-19/South Africa/KRISP-K002638/2020|EPI ISL 535508|B.1.1.206|South Africa|2020-08-04	0.0004369705	Africa
Africa|hCoV-19/Egypt/CUNCI-HGC3I014/2020|EPI ISL 479696|B.1.5|Egypt|2020-06-02	Africa|hCoV-19/South Africa/KRISP-K002638/2020|EPI ISL 535508|B.1.1.206|South Africa|2020-08-04	0.0002352767	Africa
Africa|hCoV-19/Egypt/CUNCI-HGC3I02/2020|EPI ISL 479686|B.1|Egypt|2020-06-02	Africa|hCoV-19/South Africa/KRISP-K002638/2020|EPI ISL 535508|B.1.1.206|South Africa|2020-08-04	0.0003361446	Africa
Africa|hCoV-19/Egypt/CUNCI-HGC3I023/2020|EPI ISL 479695|B.1.5|Egypt|2020-06-02	Africa|hCoV-19/South Africa/KRISP-K002638/2020|EPI ISL 535508|B.1.1.206|South Africa|2020-08-04	0.0002689266	Africa
Africa|hCoV-19/Egypt/CUNCI-HGC3I025/2020|EPI ISL 479691|B.1|Egypt|2020-06-02	Africa|hCoV-19/South Africa/KRISP-K002638/2020|EPI ISL 535508|B.1.1.206|South Africa|2020-08-04	0.0004034075	Africa
Africa|hCoV-19/Egypt/CUNCI-HGC3I03/2020|EPI ISL 479687|B.1|Egypt|2020-06-02	Africa|hCoV-19/South Africa/KRISP-K002638/2020|EPI ISL 535508|B.1.1.206|South Africa|2020-08-04	0.0003697132	Africa
Africa|hCoV-19/Egypt/CUNCI-HGC3I05/2020|EPI ISL 479690|B.1|Egypt|2020-06-02	Africa|hCoV-19/South Africa/KRISP-K002638/2020|EPI ISL 535508|B.1.1.206|South Africa|2020-08-04	0.0003697206	Africa
Africa|hCoV-19/Egypt/CUNCI-HGC3I06/2020|EPI ISL 479688|B.1|Egypt|2020-06-02	Africa|hCoV-19/South Africa/KRISP-K002638/2020|EPI ISL 535508|B.1.1.206|South Africa|2020-08-04	0.0003697256	Africa
Africa|hCoV-19/Egypt/CUNCI-HGC3I08/2020|EPI ISL 479698|B.1|Egypt|2020-06-02	Africa|hCoV-19/South Africa/KRISP-K002638/2020|EPI ISL 535508|B.1.1.206|South Africa|2020-08-04	0.0003697256	Africa
Africa|hCoV-19/Egypt/CUNCI-HGC3I09/2020|EPI ISL 479692|B.1|Egypt|2020-06-02	Africa|hCoV-19/South Africa/KRISP-K002638/2020|EPI ISL 535508|B.1.1.206|South Africa|2020-08-04	0.0003025922	Africa
Africa|hCoV-19/Egypt/CUNCI-HGC4I003/2020|EPI ISL 479699|B.1.1.247|Egypt|2020-06-02	Africa|hCoV-19/South Africa/KRISP-K002638/2020|EPI ISL 535508|B.1.1.206|South Africa|2020-08-04	0.0003697367	Africa
Africa|hCoV-19/Egypt/CUNCI-HGC4I004/2020|EPI ISL 479700|B.1.1.296|Egypt|2020-06-02	Africa|hCoV-19/South Africa/KRISP-K002638/2020|EPI ISL 535508|B.1.1.206|South Africa|2020-08-04	0.0002688560	Africa
Africa|hCoV-19/Egypt/CUNCI-HGC4I015/2020|EPI ISL 479728|B.1.1.123|Egypt|2020-06-02	Africa|hCoV-19/South Africa/KRISP-K002638/2020|EPI ISL 535508|B.1.1.206|South Africa|2020-08-04	0.0003025260	Africa
Africa|hCoV-19/Egypt/CUNCI-HGC4I022/2020|EPI ISL 479705|B.1.1|Egypt|2020-06-02	Africa|hCoV-19/South Africa/KRISP-K002638/2020|EPI ISL 535508|B.1.1.206|South Africa|2020-08-04	0.0004033573	Africa
Africa|hCoV-19/Egypt/CUNCI-HGC4I023/2020|EPI ISL 479729|B.1.1.247|Egypt|2020-06-02	Africa|hCoV-19/South Africa/KRISP-K002638/2020|EPI ISL 535508|B.1.1.206|South Africa|2020-08-04	0.0002353075	Africa
Africa|hCoV-19/Egypt/CUNCI-HGC4I025/2020|EPI ISL 479706|B.1.255|Egypt|2020-06-02	Africa|hCoV-19/South Africa/KRISP-K002638/2020|EPI ISL 535508|B.1.1.206|South Africa|2020-08-04	0.0004369748	Africa
Africa|hCoV-19/Egypt/CUNCI-HGC4I026/2020|EPI ISL 479702|B.1|Egypt|2020-06-02	Africa|hCoV-19/South Africa/KRISP-K002638/2020|EPI ISL 535508|B.1.1.206|South Africa|2020-08-04	0.0005046920	Africa
Africa|hCoV-19/Egypt/CUNCI-HGC4I029/2020|EPI ISL 479701|B.1.1.1|Egypt|2020-06-02	Africa|hCoV-19/South Africa/KRISP-K002638/2020|EPI ISL 535508|B.1.1.206|South Africa|2020-08-04	0.0004369748	Africa
Africa|hCoV-19/Egypt/CUNCI-HGC4I030/2020|EPI ISL 479703|B.1|Egypt|2020-06-02	Africa|hCoV-19/South Africa/KRISP-K002638/2020|EPI ISL 535508|B.1.1.206|South Africa|2020-08-04	0.0004369617	Africa
Africa|hCoV-19/Egypt/CUNCI-HGC4I031/2020|EPI ISL 479707|B.1.1.1|Egypt|2020-06-02	Africa|hCoV-19/South Africa/KRISP-K002638/2020|EPI ISL 535508|B.1.1.206|South Africa|2020-08-04	0.0005042102	Africa
Africa|hCoV-19/Egypt/CUNCI-HGC4I032/2020|EPI ISL 479709|B.1.1|Egypt|2020-06-02	Africa|hCoV-19/South Africa/KRISP-K002638/2020|EPI ISL 535508|B.1.1.206|South Africa|2020-08-04	0.0002690911	Africa
Africa|hCoV-19/Egypt/CUNCI-HGC4I033/2020|EPI ISL 479704|B.1|Egypt|2020-06-02	Africa|hCoV-19/South Africa/KRISP-K002638/2020|EPI ISL 535508|B.1.1.206|South Africa|2020-08-04	0.0003361672	Africa
Africa|hCoV-19/Egypt/CUNCI-HGC4I034/2020|EPI ISL 479708|B.1.255|Egypt|2020-06-02	Africa|hCoV-19/South Africa/KRISP-K002638/2020|EPI ISL 535508|B.1.1.206|South Africa|2020-08-04	0.0003024733	Africa
Africa|hCoV-19/Egypt/CUNCI-HGC5I001/2020|EPI ISL 479710|B.1.1|Egypt|2020-06-02	Africa|hCoV-19/South Africa/KRISP-K002638/2020|EPI ISL 535508|B.1.1.206|South Africa|2020-08-04	0.0001344642	Africa
Africa|hCoV-19/Egypt/CUNCI-HGC5I003/2020|EPI ISL 479711|B.1|Egypt|2020-06-02	Africa|hCoV-19/South Africa/KRISP-K002638/2020|EPI ISL 535508|B.1.1.206|South Africa|2020-08-04	0.0003025068	Africa
Africa|hCoV-19/Egypt/CUNCI-HGC5I010/2020|EPI ISL 479730|B.1.1|Egypt|2020-06-02	Africa|hCoV-19/South Africa/KRISP-K002638/2020|EPI ISL 535508|B.1.1.206|South Africa|2020-08-04	0.0002017044	Africa
Africa|hCoV-19/Egypt/CUNCI-HGC5I011/2020|EPI ISL 479712|B.1.1|Egypt|2020-06-02	Africa|hCoV-19/South Africa/KRISP-K002638/2020|EPI ISL 535508|B.1.1.206|South Africa|2020-08-04	0.0001344461	Africa
Africa|hCoV-19/Egypt/CUNCI-HGC5I012/2020|EPI ISL 479713|B.1.1|Egypt|2020-06-02	Africa|hCoV-19/South Africa/KRISP-K002638/2020|EPI ISL 535508|B.1.1.206|South Africa|2020-08-04	0.0001680158	Africa
Africa|hCoV-19/Egypt/CUNCI-HGC5I014/2020|EPI ISL 479714|B.1.255|Egypt|2020-06-02	Africa|hCoV-19/South Africa/KRISP-K002638/2020|EPI ISL 535508|B.1.1.206|South Africa|2020-08-04	0.0004369895	Africa
Africa|hCoV-19/Egypt/CUNCI-HGC5I015/2020|EPI ISL 475722|B.1.255|Egypt|2020-05-02	Africa|hCoV-19/South Africa/KRISP-K002638/2020|EPI ISL 535508|B.1.1.206|South Africa|2020-08-04	0.0005044764	Africa
Africa|hCoV-19/Egypt/CUNCI-HGC5I016/2020|EPI ISL 479731|B.1|Egypt|2020-06-02	Africa|hCoV-19/South Africa/KRISP-K002638/2020|EPI ISL 535508|B.1.1.206|South Africa|2020-08-04	0.0003361413	Africa
Africa|hCoV-19/Egypt/CUNCI-HGC5I022/2020|EPI ISL 479715|B.1.1|Egypt|2020-06-02	Africa|hCoV-19/South Africa/KRISP-K002638/2020|EPI ISL 535508|B.1.1.206|South Africa|2020-08-04	0.0002016299	Africa
Africa|hCoV-19/Egypt/CUNCI-HGC5I025/2020|EPI ISL 479716|A|Egypt|2020-06-02	Africa|hCoV-19/South Africa/KRISP-K002638/2020|EPI ISL 535508|B.1.1.206|South Africa|2020-08-04	0.0002694273	Africa
Africa|hCoV-19/Egypt/CUNCI-HGC5I026/2020|EPI ISL 479735|B.1.5|Egypt|2020-06-02	Africa|hCoV-19/South Africa/KRISP-K002638/2020|EPI ISL 535508|B.1.1.206|South Africa|2020-08-04	0.0004371848	Africa
Africa|hCoV-19/Egypt/CUNCI-HGC5I029/2020|EPI ISL 479734|B.1|Egypt|2020-06-02	Africa|hCoV-19/South Africa/KRISP-K002638/2020|EPI ISL 535508|B.1.1.206|South Africa|2020-08-04	0.0003361898	Africa
Africa|hCoV-19/Egypt/CUNCI-HGC5I030/2020|EPI ISL 479721|B.1.5|Egypt|2020-06-02	Africa|hCoV-19/South Africa/KRISP-K002638/2020|EPI ISL 535508|B.1.1.206|South Africa|2020-08-04	0.0002353084	Africa
Africa|hCoV-19/Egypt/CUNCI-HGC5I033/2020|EPI ISL 479717|B.1.5|Egypt|2020-06-02	Africa|hCoV-19/South Africa/KRISP-K002638/2020|EPI ISL 535508|B.1.1.206|South Africa|2020-08-04	0.0002017112	Africa
Africa|hCoV-19/Egypt/CUNCI-HGC5I034/2020|EPI ISL 479720|B.1.5|Egypt|2020-06-02	Africa|hCoV-19/South Africa/KRISP-K002638/2020|EPI ISL 535508|B.1.1.206|South Africa|2020-08-04	0.0002688714	Africa
Africa|hCoV-19/Egypt/CUNCI-HGC6I002/2020|EPI ISL 479719|B.1.1.1|Egypt|2020-06-02	Africa|hCoV-19/South Africa/KRISP-K002638/2020|EPI ISL 535508|B.1.1.206|South Africa|2020-08-04	0.0004033262	Africa
Africa|hCoV-19/Egypt/CUNCI-HGC6I003/2020|EPI ISL 479718|B.1.5|Egypt|2020-06-02	Africa|hCoV-19/South Africa/KRISP-K002638/2020|EPI ISL 535508|B.1.1.206|South Africa|2020-08-04	0.0003361367	Africa
Africa|hCoV-19/Egypt/CUNCI-HGC6I007/2020|EPI ISL 479722|B.1|Egypt|2020-06-02	Africa|hCoV-19/South Africa/KRISP-K002638/2020|EPI ISL 535508|B.1.1.206|South Africa|2020-08-04	0.0002689537	Africa
Africa|hCoV-19/Egypt/CUNCI-HGC6I010/2020|EPI ISL 478672|B.1|Egypt|2020-06-02	Africa|hCoV-19/South Africa/KRISP-K002638/2020|EPI ISL 535508|B.1.1.206|South Africa|2020-08-04	0.0004369411	Africa
Africa|hCoV-19/Egypt/CUNCI-HGC6I011/2020|EPI ISL 479727|A|Egypt|2020-06-02	Africa|hCoV-19/South Africa/KRISP-K002638/2020|EPI ISL 535508|B.1.1.206|South Africa|2020-08-04	0.0007733877	Africa
Africa|hCoV-19/Egypt/CUNCI-HGC6I015/2020|EPI ISL 479725|B.1.1|Egypt|2020-06-02	Africa|hCoV-19/South Africa/KRISP-K002638/2020|EPI ISL 535508|B.1.1.206|South Africa|2020-08-04	0.0003024499	Africa
Africa|hCoV-19/Egypt/CUNCI-HGC6I016/2020|EPI ISL 475723|B.1.247|Egypt|2020-06-02	Africa|hCoV-19/South Africa/KRISP-K002638/2020|EPI ISL 535508|B.1.1.206|South Africa|2020-08-04	0.0005383074	Africa
Africa|hCoV-19/Egypt/CUNCI-HGC6I024/2020|EPI ISL 479732|B.1.1.247|Egypt|2020-06-02	Africa|hCoV-19/South Africa/KRISP-K002638/2020|EPI ISL 535508|B.1.1.206|South Africa|2020-08-04	0.0002691608	Africa
Africa|hCoV-19/Egypt/CUNCI-HGC6I026/2020|EPI ISL 479724|B.1.1.1|Egypt|2020-06-02	Africa|hCoV-19/South Africa/KRISP-K002638/2020|EPI ISL 535508|B.1.1.206|South Africa|2020-08-04	0.0004369454	Africa
Africa|hCoV-19/Egypt/CUNCI-HGC6I029/2020|EPI ISL 477161|B.1.255|Egypt|2020-06-02	Africa|hCoV-19/South Africa/KRISP-K002638/2020|EPI ISL 535508|B.1.1.206|South Africa|2020-08-04	0.0004369602	Africa
Africa|hCoV-19/Egypt/CUNCI-HGC6I031/2020|EPI ISL 475724|B.1.1.1|Egypt|2020-06-02	Africa|hCoV-19/South Africa/KRISP-K002638/2020|EPI ISL 535508|B.1.1.206|South Africa|2020-08-04	0.0004035743	Africa
Africa|hCoV-19/Egypt/CUNCI-HGC6I032/2020|EPI ISL 479733|B.1.1.1|Egypt|2020-06-02	Africa|hCoV-19/South Africa/KRISP-K002638/2020|EPI ISL 535508|B.1.1.206|South Africa|2020-08-04	0.0004033804	Africa
Africa|hCoV-19/Egypt/CUNCI-HGC6I033/2020|EPI ISL 479723|B.1.1.1|Egypt|2020-06-02	Africa|hCoV-19/South Africa/KRISP-K002638/2020|EPI ISL 535508|B.1.1.206|South Africa|2020-08-04	0.0004033627	Africa
Africa|hCoV-19/Egypt/CUNCI-HGC7I01/2020|EPI ISL 529141|B.1|Egypt|2020-07-19	Africa|hCoV-19/South Africa/KRISP-K002638/2020|EPI ISL 535508|B.1.1.206|South Africa|2020-08-04	0.0004706499	Africa
Africa|hCoV-19/Egypt/CUNCI-HGC7I02/2020|EPI ISL 529142|A|Egypt|2020-07-19	Africa|hCoV-19/South Africa/KRISP-K002638/2020|EPI ISL 535508|B.1.1.206|South Africa|2020-08-04	0.0007397969	Africa
Africa|hCoV-19/Egypt/CUNCI-HGC7I07/2020|EPI ISL 529145|B.1|Egypt|2020-07-19	Africa|hCoV-19/South Africa/KRISP-K002638/2020|EPI ISL 535508|B.1.1.206|South Africa|2020-08-04	0.0004370336	Africa
Africa|hCoV-19/Egypt/EGY-020/2020|EPI ISL 526975|B.1|Egypt|2020-08-14	Africa|hCoV-19/South Africa/KRISP-K002638/2020|EPI ISL 535508|B.1.1.206|South Africa|2020-08-04	0.0004369704	Africa
Africa|hCoV-19/Egypt/EGY-041/2020|EPI ISL 526997|B.1|Egypt|2020-08-22	Africa|hCoV-19/South Africa/KRISP-K002638/2020|EPI ISL 535508|B.1.1.206|South Africa|2020-08-04	0.0004369704	Africa
Africa|hCoV-19/Egypt/EGY-S031/2020|EPI ISL 526986|B.1|Egypt|2020-08-17	Africa|hCoV-19/South Africa/KRISP-K002638/2020|EPI ISL 535508|B.1.1.206|South Africa|2020-08-04	0.0004369704	Africa
Africa|hCoV-19/Egypt/HCoV2-Egy-002/2020|EPI ISL 510532|B.1|Egypt|2020-06-02	Africa|hCoV-19/South Africa/KRISP-K002638/2020|EPI ISL 535508|B.1.1.206|South Africa|2020-08-04	0.0004369704	Africa
Africa|hCoV-19/Egypt/MASRI-005/2020|EPI ISL 482759|B.1|Egypt|2020-04-30	Africa|hCoV-19/South Africa/KRISP-K002638/2020|EPI ISL 535508|B.1.1.206|South Africa|2020-08-04	0.0003024672	Africa
Africa|hCoV-19/Egypt/MASRI-007/2020|EPI ISL 482760|B.1|Egypt|2020-04-28	Africa|hCoV-19/South Africa/KRISP-K002638/2020|EPI ISL 535508|B.1.1.206|South Africa|2020-08-04	0.0003699406	Africa
Africa|hCoV-19/Egypt/MASRI-008/2020|EPI ISL 482761|B.1|Egypt|2020-04-30	Africa|hCoV-19/South Africa/KRISP-K002638/2020|EPI ISL 535508|B.1.1.206|South Africa|2020-08-04	0.0003042799	Africa
Africa|hCoV-19/Egypt/MASRI-009/2020|EPI ISL 483035|A|Egypt|2020-04-30	Africa|hCoV-19/South Africa/KRISP-K002638/2020|EPI ISL 535508|B.1.1.206|South Africa|2020-08-04	0.0006051277	Africa
Africa|hCoV-19/Egypt/MASRI-011/2020|EPI ISL 482762|B.1|Egypt|2020-05-05	Africa|hCoV-19/South Africa/KRISP-K002638/2020|EPI ISL 535508|B.1.1.206|South Africa|2020-08-04	0.0003697790	Africa
Africa|hCoV-19/Egypt/MASRI-012/2020|EPI ISL 482763|B.1|Egypt|2020-05-05	Africa|hCoV-19/South Africa/KRISP-K002638/2020|EPI ISL 535508|B.1.1.206|South Africa|2020-08-04	0.0002688543	Africa
Africa|hCoV-19/Egypt/MASRI-014/2020|EPI ISL 482765|B.1|Egypt|2020-04-30	Africa|hCoV-19/South Africa/KRISP-K002638/2020|EPI ISL 535508|B.1.1.206|South Africa|2020-08-04	0.0005043069	Africa
Africa|hCoV-19/Egypt/MASRI-015/2020|EPI ISL 482766|B.1.36|Egypt|2020-05-11	Africa|hCoV-19/South Africa/KRISP-K002638/2020|EPI ISL 535508|B.1.1.206|South Africa|2020-08-04	0.0005714940	Africa
Africa|hCoV-19/Egypt/MASRI-016/2020|EPI ISL 482767|B.1|Egypt|2020-05-11	Africa|hCoV-19/South Africa/KRISP-K002638/2020|EPI ISL 535508|B.1.1.206|South Africa|2020-08-04	0.0005046461	Africa
Africa|hCoV-19/Egypt/MASRI-018/2020|EPI ISL 483036|A|Egypt|2020-05-10	Africa|hCoV-19/South Africa/KRISP-K002638/2020|EPI ISL 535508|B.1.1.206|South Africa|2020-08-04	0.0007449302	Africa
Africa|hCoV-19/Egypt/MASRI-020/2020|EPI ISL 483037|B.1|Egypt|2020-05-13	Africa|hCoV-19/South Africa/KRISP-K002638/2020|EPI ISL 535508|B.1.1.206|South Africa|2020-08-04	0.0005773809	Africa
Africa|hCoV-19/Egypt/MASRI-022/2020|EPI ISL 482768|B.1.255|Egypt|2020-05-13	Africa|hCoV-19/South Africa/KRISP-K002638/2020|EPI ISL 535508|B.1.1.206|South Africa|2020-08-04	0.0005050226	Africa
Africa|hCoV-19/Egypt/MASRI-023/2020|EPI ISL 482769|B.1|Egypt|2020-05-11	Africa|hCoV-19/South Africa/KRISP-K002638/2020|EPI ISL 535508|B.1.1.206|South Africa|2020-08-04	0.0003028120	Africa
Africa|hCoV-19/Egypt/MASRI-024/2020|EPI ISL 482770|B.1|Egypt|2020-05-11	Africa|hCoV-19/South Africa/KRISP-K002638/2020|EPI ISL 535508|B.1.1.206|South Africa|2020-08-04	0.0003697169	Africa
Africa|hCoV-19/Egypt/MASRI-025/2020|EPI ISL 482771|B.1|Egypt|2020-05-10	Africa|hCoV-19/South Africa/KRISP-K002638/2020|EPI ISL 535508|B.1.1.206|South Africa|2020-08-04	0.0005044475	Africa
Africa|hCoV-19/Egypt/MASRI-026/2020|EPI ISL 482772|B.1|Egypt|2020-05-10	Africa|hCoV-19/South Africa/KRISP-K002638/2020|EPI ISL 535508|B.1.1.206|South Africa|2020-08-04	0.0004370379	Africa
Africa|hCoV-19/Egypt/MASRI-027/2020|EPI ISL 482773|B.1.1.123|Egypt|2020-05-08	Africa|hCoV-19/South Africa/KRISP-K002638/2020|EPI ISL 535508|B.1.1.206|South Africa|2020-08-04	0.0002357251	Africa
Africa|hCoV-19/Egypt/MASRI-028/2020|EPI ISL 483038|B.1|Egypt|2020-05-13	Africa|hCoV-19/South Africa/KRISP-K002638/2020|EPI ISL 535508|B.1.1.206|South Africa|2020-08-04	0.0004369661	Africa
Africa|hCoV-19/Egypt/MASRI-029/2020|EPI ISL 482774|B.1|Egypt|2020-05-13	Africa|hCoV-19/South Africa/KRISP-K002638/2020|EPI ISL 535508|B.1.1.206|South Africa|2020-08-04	0.0003697293	Africa
Africa|hCoV-19/Egypt/MASRI-10/2020|EPI ISL 475752|B.1.255|Egypt|2020-05	Africa|hCoV-19/South Africa/KRISP-K002638/2020|EPI ISL 535508|B.1.1.206|South Africa|2020-08-04	0.0004707290	Africa
Africa|hCoV-19/Egypt/MASRI-11/2020|EPI ISL 475753|B.1.36|Egypt|2020-05	Africa|hCoV-19/South Africa/KRISP-K002638/2020|EPI ISL 535508|B.1.1.206|South Africa|2020-08-04	0.0006051175	Africa
Africa|hCoV-19/Egypt/MASRI-14/2020|EPI ISL 475749|B.1|Egypt|2020-05	Africa|hCoV-19/South Africa/KRISP-K002638/2020|EPI ISL 535508|B.1.1.206|South Africa|2020-08-04	0.0003361107	Africa
Africa|hCoV-19/Egypt/MASRI-15/2020|EPI ISL 475750|B.1.1|Egypt|2020-05	Africa|hCoV-19/South Africa/KRISP-K002638/2020|EPI ISL 535508|B.1.1.206|South Africa|2020-08-04	0.0004735868	Africa
Africa|hCoV-19/Egypt/MASRI-2/2020|EPI ISL 475745|B.1|Egypt|2020-05	Africa|hCoV-19/South Africa/KRISP-K002638/2020|EPI ISL 535508|B.1.1.206|South Africa|2020-08-04	0.0003697043	Africa
Africa|hCoV-19/Egypt/MASRI-3/2020|EPI ISL 475746|A|Egypt|2020-05	Africa|hCoV-19/South Africa/KRISP-K002638/2020|EPI ISL 535508|B.1.1.206|South Africa|2020-08-04	0.0006387995	Africa
Africa|hCoV-19/Egypt/MASRI-6/2020|EPI ISL 475747|B.1.255|Egypt|2020-05	Africa|hCoV-19/South Africa/KRISP-K002638/2020|EPI ISL 535508|B.1.1.206|South Africa|2020-08-04	0.0003697045	Africa
Africa|hCoV-19/Egypt/MASRI-9/2020|EPI ISL 475751|B.1.1.1|Egypt|2020-05	Africa|hCoV-19/South Africa/KRISP-K002638/2020|EPI ISL 535508|B.1.1.206|South Africa|2020-08-04	0.0005379743	Africa
Africa|hCoV-19/Egypt/NRC-01/2020|EPI ISL 430820|B.1|Egypt|2020-03-18	Africa|hCoV-19/South Africa/KRISP-K002638/2020|EPI ISL 535508|B.1.1.206|South Africa|2020-08-04	0.0003374534	Africa
Africa|hCoV-19/Egypt/NRC-03/2020|EPI ISL 430819|B.1.246|Egypt|2020-03-18	Africa|hCoV-19/South Africa/KRISP-K002638/2020|EPI ISL 535508|B.1.1.206|South Africa|2020-08-04	0.0003709547	Africa
Africa|hCoV-19/Gabon/ITM-K011/2020|EPI ISL 539573|A|Gabon|2020-03-22	Africa|hCoV-19/South Africa/KRISP-K002638/2020|EPI ISL 535508|B.1.1.206|South Africa|2020-08-04	0.0005714845	Africa
Africa|hCoV-19/Gabon/ITM-K023/2020|EPI ISL 539574|B.1.178|Gabon|2020-03-27	Africa|hCoV-19/South Africa/KRISP-K002638/2020|EPI ISL 535508|B.1.1.206|South Africa|2020-08-04	0.0003360815	Africa
Africa|hCoV-19/Gabon/ITM-K027/2020|EPI ISL 539575|A|Gabon|2020-03-27	Africa|hCoV-19/South Africa/KRISP-K002638/2020|EPI ISL 535508|B.1.1.206|South Africa|2020-08-04	0.0005714711	Africa
Africa|hCoV-19/Gabon/ITM-K028/2020|EPI ISL 539576|B.1.292|Gabon|2020-03-27	Africa|hCoV-19/South Africa/KRISP-K002638/2020|EPI ISL 535508|B.1.1.206|South Africa|2020-08-04	0.0003360882	Africa
Africa|hCoV-19/Gambia/0214/2020|EPI ISL 471158|B.1|Gambia|2020-03-29	Africa|hCoV-19/South Africa/KRISP-K002638/2020|EPI ISL 535508|B.1.1.206|South Africa|2020-08-04	0.0003029740	Africa
Africa|hCoV-19/Gambia/0268/2020|EPI ISL 471159|B.1.1|Gambia|2020-03-21	Africa|hCoV-19/South Africa/KRISP-K002638/2020|EPI ISL 535508|B.1.1.206|South Africa|2020-08-04	0.0001696361	Africa
Africa|hCoV-19/Gambia/0278/2020|EPI ISL 471160|B.1.1|Gambia|2020-03-20	Africa|hCoV-19/South Africa/KRISP-K002638/2020|EPI ISL 535508|B.1.1.206|South Africa|2020-08-04	0.0001698839	Africa
Africa|hCoV-19/Gambia/0528/2020|EPI ISL 471161|B.1.1.293|Gambia|2020-04-30	Africa|hCoV-19/South Africa/KRISP-K002638/2020|EPI ISL 535508|B.1.1.206|South Africa|2020-08-04	0.0002067728	Africa
Africa|hCoV-19/Gambia/0531/2020|EPI ISL 471162|B.1.1.293|Gambia|2020-04-30	Africa|hCoV-19/South Africa/KRISP-K002638/2020|EPI ISL 535508|B.1.1.206|South Africa|2020-08-04	0.0002067871	Africa
Africa|hCoV-19/Gambia/0536/2020|EPI ISL 471163|B.1.1.293|Gambia|2020-04-30	Africa|hCoV-19/South Africa/KRISP-K002638/2020|EPI ISL 535508|B.1.1.206|South Africa|2020-08-04	0.0002016183	Africa
Africa|hCoV-19/Gambia/0547/2020|EPI ISL 471164|B.1.1.293|Gambia|2020-04-30	Africa|hCoV-19/South Africa/KRISP-K002638/2020|EPI ISL 535508|B.1.1.206|South Africa|2020-08-04	0.0002019372	Africa
Africa|hCoV-19/Gambia/0548/2020|EPI ISL 471165|B.1.5|Gambia|2020-04-30	Africa|hCoV-19/South Africa/KRISP-K002638/2020|EPI ISL 535508|B.1.1.206|South Africa|2020-08-04	0.0001738949	Africa
Africa|hCoV-19/Gambia/1090/2020|EPI ISL 471166|B.1.1|Gambia|2020-05-04	Africa|hCoV-19/South Africa/KRISP-K002638/2020|EPI ISL 535508|B.1.1.206|South Africa|2020-08-04	0.0002371382	Africa
Africa|hCoV-19/Gambia/1094/2020|EPI ISL 471167|B.1.1.293|Gambia|2020-05-04	Africa|hCoV-19/South Africa/KRISP-K002638/2020|EPI ISL 535508|B.1.1.206|South Africa|2020-08-04	0.0002016183	Africa
Africa|hCoV-19/Gambia/1251/2020|EPI ISL 471168|B.1.1.293|Gambia|2020-05-07	Africa|hCoV-19/South Africa/KRISP-K002638/2020|EPI ISL 535508|B.1.1.206|South Africa|2020-08-04	0.0002067729	Africa
Africa|hCoV-19/Gambia/1264/2020|EPI ISL 471169|B.1.1|Gambia|2020-05-07	Africa|hCoV-19/South Africa/KRISP-K002638/2020|EPI ISL 535508|B.1.1.206|South Africa|2020-08-04	0.0001694062	Africa
Africa|hCoV-19/Gambia/1271/2020|EPI ISL 471170|B.1.1|Gambia|2020-05-07	Africa|hCoV-19/South Africa/KRISP-K002638/2020|EPI ISL 535508|B.1.1.206|South Africa|2020-08-04	0.0001696246	Africa
Africa|hCoV-19/Gambia/1277/2020|EPI ISL 471171|B.1.1.293|Gambia|2020-05-07	Africa|hCoV-19/South Africa/KRISP-K002638/2020|EPI ISL 535508|B.1.1.206|South Africa|2020-08-04	0.0002016183	Africa
Africa|hCoV-19/Gambia/3668/2020|EPI ISL 560992|B.1.5.12|Gambia|2020-07-30	Africa|hCoV-19/South Africa/KRISP-K002638/2020|EPI ISL 535508|B.1.1.206|South Africa|2020-08-04	0.0005079524	Africa
Africa|hCoV-19/Gambia/3670/2020|EPI ISL 560993|B.1.5.12|Gambia|2020-07-30	Africa|hCoV-19/South Africa/KRISP-K002638/2020|EPI ISL 535508|B.1.1.206|South Africa|2020-08-04	0.0005121137	Africa
Africa|hCoV-19/Gambia/3671/2020|EPI ISL 560994|B.1.1.293|Gambia|2020-07-30	Africa|hCoV-19/South Africa/KRISP-K002638/2020|EPI ISL 535508|B.1.1.206|South Africa|2020-08-04	0.0002708464	Africa
Africa|hCoV-19/Gambia/3673/2020|EPI ISL 560995|B.1.5|Gambia|2020-07-30	Africa|hCoV-19/South Africa/KRISP-K002638/2020|EPI ISL 535508|B.1.1.206|South Africa|2020-08-04	0.0002708977	Africa
Africa|hCoV-19/Gambia/3676/2020|EPI ISL 560996|B.1.5|Gambia|2020-07-30	Africa|hCoV-19/South Africa/KRISP-K002638/2020|EPI ISL 535508|B.1.1.206|South Africa|2020-08-04	0.0002757695	Africa
Africa|hCoV-19/Gambia/3678/2020|EPI ISL 560997|B.1.292|Gambia|2020-07-30	Africa|hCoV-19/South Africa/KRISP-K002638/2020|EPI ISL 535508|B.1.1.206|South Africa|2020-08-04	0.0003697168	Africa
Africa|hCoV-19/Gambia/3679/2020|EPI ISL 560998|B.1.5.12|Gambia|2020-07-30	Africa|hCoV-19/South Africa/KRISP-K002638/2020|EPI ISL 535508|B.1.1.206|South Africa|2020-08-04	0.0004438514	Africa
Africa|hCoV-19/Gambia/3680/2020|EPI ISL 560999|B.1.5|Gambia|2020-07-30	Africa|hCoV-19/South Africa/KRISP-K002638/2020|EPI ISL 535508|B.1.1.206|South Africa|2020-08-04	0.0002758741	Africa
Africa|hCoV-19/Gambia/3683/2020|EPI ISL 561000|B.1.292|Gambia|2020-07-30	Africa|hCoV-19/South Africa/KRISP-K002638/2020|EPI ISL 535508|B.1.1.206|South Africa|2020-08-04	0.0004033357	Africa
Africa|hCoV-19/Gambia/3703/2020|EPI ISL 561001|B.1.5.12|Gambia|2020-07-30	Africa|hCoV-19/South Africa/KRISP-K002638/2020|EPI ISL 535508|B.1.1.206|South Africa|2020-08-04	0.0004369661	Africa
Africa|hCoV-19/Gambia/3717/2020|EPI ISL 561002|B.1.5|Gambia|2020-07-30	Africa|hCoV-19/South Africa/KRISP-K002638/2020|EPI ISL 535508|B.1.1.206|South Africa|2020-08-04	0.0003072577	Africa
Africa|hCoV-19/Gambia/3724/2020|EPI ISL 561003|B.1.5.12|Gambia|2020-07-30	Africa|hCoV-19/South Africa/KRISP-K002638/2020|EPI ISL 535508|B.1.1.206|South Africa|2020-08-04	0.0004369661	Africa
Africa|hCoV-19/Gambia/3725/2020|EPI ISL 561004|B.1.1.293|Gambia|2020-07-30	Africa|hCoV-19/South Africa/KRISP-K002638/2020|EPI ISL 535508|B.1.1.206|South Africa|2020-08-04	0.0003360803	Africa
Africa|hCoV-19/Gambia/3728/2020|EPI ISL 561005|B.1.5|Gambia|2020-07-30	Africa|hCoV-19/South Africa/KRISP-K002638/2020|EPI ISL 535508|B.1.1.206|South Africa|2020-08-04	0.0002463102	Africa
Africa|hCoV-19/Gambia/3729/2020|EPI ISL 561006|B.1.5.12|Gambia|2020-07-30	Africa|hCoV-19/South Africa/KRISP-K002638/2020|EPI ISL 535508|B.1.1.206|South Africa|2020-08-04	0.0003697131	Africa
Africa|hCoV-19/Gambia/3732/2020|EPI ISL 561007|B.1.5|Gambia|2020-07-30	Africa|hCoV-19/South Africa/KRISP-K002638/2020|EPI ISL 535508|B.1.1.206|South Africa|2020-08-04	0.0003074780	Africa
Africa|hCoV-19/Gambia/3735/2020|EPI ISL 561008|B.1.5|Gambia|2020-07-30	Africa|hCoV-19/South Africa/KRISP-K002638/2020|EPI ISL 535508|B.1.1.206|South Africa|2020-08-04	0.0002412766	Africa
Africa|hCoV-19/Gambia/3737/2020|EPI ISL 561009|B.1.1.293|Gambia|2020-07-30	Africa|hCoV-19/South Africa/KRISP-K002638/2020|EPI ISL 535508|B.1.1.206|South Africa|2020-08-04	0.0003362497	Africa
Africa|hCoV-19/Gambia/3741/2020|EPI ISL 561010|B.1.5.12|Gambia|2020-07-30	Africa|hCoV-19/South Africa/KRISP-K002638/2020|EPI ISL 535508|B.1.1.206|South Africa|2020-08-04	0.0003755141	Africa
Africa|hCoV-19/Gambia/3743/2020|EPI ISL 561011|B.1.5.12|Gambia|2020-07-30	Africa|hCoV-19/South Africa/KRISP-K002638/2020|EPI ISL 535508|B.1.1.206|South Africa|2020-08-04	0.0005042308	Africa
Africa|hCoV-19/Gambia/3749/2020|EPI ISL 561012|B.1.5.12|Gambia|2020-07-30	Africa|hCoV-19/South Africa/KRISP-K002638/2020|EPI ISL 535508|B.1.1.206|South Africa|2020-08-04	0.0004369514	Africa
Africa|hCoV-19/Gambia/3761/2020|EPI ISL 561013|B.1.5.12|Gambia|2020-07-30	Africa|hCoV-19/South Africa/KRISP-K002638/2020|EPI ISL 535508|B.1.1.206|South Africa|2020-08-04	0.0004369514	Africa
Africa|hCoV-19/Gambia/3772/2020|EPI ISL 561025|B.1.5|Gambia|2020-07-30	Africa|hCoV-19/South Africa/KRISP-K002638/2020|EPI ISL 535508|B.1.1.206|South Africa|2020-08-04	0.0002787963	Africa
Africa|hCoV-19/Gambia/GC19-015/2020|EPI ISL 428855|B.1.1.8|Gambia|2020-03-17	Africa|hCoV-19/South Africa/KRISP-K002638/2020|EPI ISL 535508|B.1.1.206|South Africa|2020-08-04	0.0002016096	Africa
Africa|hCoV-19/Gambia/GC19-026/2020|EPI ISL 428856|B.6|Gambia|2020-03-21	Africa|hCoV-19/South Africa/KRISP-K002638/2020|EPI ISL 535508|B.1.1.206|South Africa|2020-08-04	0.0005378424	Africa
Africa|hCoV-19/Gambia/GC19-029/2020|EPI ISL 428857|B.1|Gambia|2020-04-20	Africa|hCoV-19/South Africa/KRISP-K002638/2020|EPI ISL 535508|B.1.1.206|South Africa|2020-08-04	0.0003361028	Africa
Africa|hCoV-19/Gambia/GC19-0479/2020|EPI ISL 561015|B.1.1.293|Gambia|2020-04-29	Africa|hCoV-19/South Africa/KRISP-K002638/2020|EPI ISL 535508|B.1.1.206|South Africa|2020-08-04	0.0002107443	Africa
Africa|hCoV-19/Gambia/GC19-0544/2020|EPI ISL 561016|B.1.5|Gambia|2020-05-01	Africa|hCoV-19/South Africa/KRISP-K002638/2020|EPI ISL 535508|B.1.1.206|South Africa|2020-08-04	0.0001398801	Africa
Africa|hCoV-19/Gambia/GC19-1385/2020|EPI ISL 561018|B.1.5|Gambia|2020-05-12	Africa|hCoV-19/South Africa/KRISP-K002638/2020|EPI ISL 535508|B.1.1.206|South Africa|2020-08-04	0.0001414078	Africa
Africa|hCoV-19/Gambia/GC19-1503/2020|EPI ISL 561021|B.1.1|Gambia|2020-05-14	Africa|hCoV-19/South Africa/KRISP-K002638/2020|EPI ISL 535508|B.1.1.206|South Africa|2020-08-04	0.0002688350	Africa
Africa|hCoV-19/Gambia/GC19-1527/2020|EPI ISL 561022|B.1.1.293|Gambia|2020-05-16	Africa|hCoV-19/South Africa/KRISP-K002638/2020|EPI ISL 535508|B.1.1.206|South Africa|2020-08-04	0.0002016386	Africa
Africa|hCoV-19/Gambia/GC19-1533/2020|EPI ISL 561023|B.1.1.264|Gambia|2020-05-16	Africa|hCoV-19/South Africa/KRISP-K002638/2020|EPI ISL 535508|B.1.1.206|South Africa|2020-08-04	0.0002089325	Africa
Africa|hCoV-19/Gambia/GC19-1572/2020|EPI ISL 561014|B.1.1|Gambia|2020-05-20	Africa|hCoV-19/South Africa/KRISP-K002638/2020|EPI ISL 535508|B.1.1.206|South Africa|2020-08-04	0.0001743132	Africa
Africa|hCoV-19/Gambia/GC19-1575/2020|EPI ISL 561026|B.1.1|Gambia|2020-05-20	Africa|hCoV-19/South Africa/KRISP-K002638/2020|EPI ISL 535508|B.1.1.206|South Africa|2020-08-04	0.0002429054	Africa
Africa|hCoV-19/Gambia/GC19-1606/2020|EPI ISL 561027|B.1.1|Gambia|2020-05-20	Africa|hCoV-19/South Africa/KRISP-K002638/2020|EPI ISL 535508|B.1.1.206|South Africa|2020-08-04	0.0002089395	Africa
Africa|hCoV-19/Gambia/GC19-1706/2020|EPI ISL 561028|B.1.5|Gambia|2020-05-22	Africa|hCoV-19/South Africa/KRISP-K002638/2020|EPI ISL 535508|B.1.1.206|South Africa|2020-08-04	0.0001399582	Africa
Africa|hCoV-19/Gambia/GC19-1814/2020|EPI ISL 561032|B.1.5|Gambia|2020-05-28	Africa|hCoV-19/South Africa/KRISP-K002638/2020|EPI ISL 535508|B.1.1.206|South Africa|2020-08-04	0.0001413576	Africa
Africa|hCoV-19/Gambia/GC19-1818/2020|EPI ISL 561034|B.1.1|Gambia|2020-05-28	Africa|hCoV-19/South Africa/KRISP-K002638/2020|EPI ISL 535508|B.1.1.206|South Africa|2020-08-04	0.0002688528	Africa
Africa|hCoV-19/Gambia/GC19-1983/2020|EPI ISL 561038|B.1.1|Gambia|2020-06-07	Africa|hCoV-19/South Africa/KRISP-K002638/2020|EPI ISL 535508|B.1.1.206|South Africa|2020-08-04	0.0002688443	Africa
Africa|hCoV-19/Gambia/GC19-2197/2020|EPI ISL 561040|B.1.292|Gambia|2020-06-26	Africa|hCoV-19/South Africa/KRISP-K002638/2020|EPI ISL 535508|B.1.1.206|South Africa|2020-08-04	0.0003727103	Africa
Africa|hCoV-19/Gambia/GC19-2427/2020|EPI ISL 561105|B.1.1.293|Gambia|2020-07-21	Africa|hCoV-19/South Africa/KRISP-K002638/2020|EPI ISL 535508|B.1.1.206|South Africa|2020-08-04	0.0003025169	Africa
Africa|hCoV-19/Gambia/GC19-2443/2020|EPI ISL 561106|B.1.5|Gambia|2020-07-21	Africa|hCoV-19/South Africa/KRISP-K002638/2020|EPI ISL 535508|B.1.1.206|South Africa|2020-08-04	0.0002121334	Africa
Africa|hCoV-19/Gambia/GC19-2450/2020|EPI ISL 561107|B.1.5.12|Gambia|2020-07-21	Africa|hCoV-19/South Africa/KRISP-K002638/2020|EPI ISL 535508|B.1.1.206|South Africa|2020-08-04	0.0004369718	Africa
Africa|hCoV-19/Gambia/GC19-2459/2020|EPI ISL 561108|B.1.1.293|Gambia|2020-07-21	Africa|hCoV-19/South Africa/KRISP-K002638/2020|EPI ISL 535508|B.1.1.206|South Africa|2020-08-04	0.0002710547	Africa
Africa|hCoV-19/Gambia/GC19-2469/2020|EPI ISL 561109|B.1.5|Gambia|2020-07-21	Africa|hCoV-19/South Africa/KRISP-K002638/2020|EPI ISL 535508|B.1.1.206|South Africa|2020-08-04	0.0002413016	Africa
Africa|hCoV-19/Gambia/GC19-2473/2020|EPI ISL 561110|B.1.5.12|Gambia|2020-07-21	Africa|hCoV-19/South Africa/KRISP-K002638/2020|EPI ISL 535508|B.1.1.206|South Africa|2020-08-04	0.0004706152	Africa
Africa|hCoV-19/Gambia/GC19-2498/2020|EPI ISL 561111|B.1.292|Gambia|2020-07-21	Africa|hCoV-19/South Africa/KRISP-K002638/2020|EPI ISL 535508|B.1.1.206|South Africa|2020-08-04	0.0004033221	Africa
Africa|hCoV-19/Gambia/GC19-2525/2020|EPI ISL 561113|B.1.1.293|Gambia|2020-07-21	Africa|hCoV-19/South Africa/KRISP-K002638/2020|EPI ISL 535508|B.1.1.206|South Africa|2020-08-04	0.0002688416	Africa
Africa|hCoV-19/Gambia/GC19-2526/2020|EPI ISL 561114|B.1.5.12|Gambia|2020-07-21	Africa|hCoV-19/South Africa/KRISP-K002638/2020|EPI ISL 535508|B.1.1.206|South Africa|2020-08-04	0.0004706247	Africa
Africa|hCoV-19/Gambia/GC19-2629/2020|EPI ISL 561123|B.1.5.12|Gambia|2020-07-21	Africa|hCoV-19/South Africa/KRISP-K002638/2020|EPI ISL 535508|B.1.1.206|South Africa|2020-08-04	0.0004405252	Africa
Africa|hCoV-19/Gambia/GC19-2632/2020|EPI ISL 561124|B.1.5.12|Gambia|2020-07-21	Africa|hCoV-19/South Africa/KRISP-K002638/2020|EPI ISL 535508|B.1.1.206|South Africa|2020-08-04	0.0004401971	Africa
Africa|hCoV-19/Gambia/GC19-2638/2020|EPI ISL 561126|B.1.5.12|Gambia|2020-07-21	Africa|hCoV-19/South Africa/KRISP-K002638/2020|EPI ISL 535508|B.1.1.206|South Africa|2020-08-04	0.0003816096	Africa
Africa|hCoV-19/Gambia/GC19-2652/2020|EPI ISL 561128|B.1.5.12|Gambia|2020-07-21	Africa|hCoV-19/South Africa/KRISP-K002638/2020|EPI ISL 535508|B.1.1.206|South Africa|2020-08-04	0.0003362622	Africa
Africa|hCoV-19/Gambia/GC19-2654/2020|EPI ISL 561130|B.1.292|Gambia|2020-07-21	Africa|hCoV-19/South Africa/KRISP-K002638/2020|EPI ISL 535508|B.1.1.206|South Africa|2020-08-04	0.0004369852	Africa
Africa|hCoV-19/Gambia/GC19-2663/2020|EPI ISL 561133|B.1.1.293|Gambia|2020-07-21	Africa|hCoV-19/South Africa/KRISP-K002638/2020|EPI ISL 535508|B.1.1.206|South Africa|2020-08-04	0.0003024529	Africa
Africa|hCoV-19/Gambia/GC19-2707/2020|EPI ISL 561134|B.1.1.293|Gambia|2020-07-21	Africa|hCoV-19/South Africa/KRISP-K002638/2020|EPI ISL 535508|B.1.1.206|South Africa|2020-08-04	0.0003385798	Africa
Africa|hCoV-19/Gambia/GC19-2711/2020|EPI ISL 561135|B.1.5.12|Gambia|2020-07-21	Africa|hCoV-19/South Africa/KRISP-K002638/2020|EPI ISL 535508|B.1.1.206|South Africa|2020-08-04	0.0004033141	Africa
Africa|hCoV-19/Gambia/GC19-2730/2020|EPI ISL 561136|B.1.5.12|Gambia|2020-07-21	Africa|hCoV-19/South Africa/KRISP-K002638/2020|EPI ISL 535508|B.1.1.206|South Africa|2020-08-04	0.0005418597	Africa
Africa|hCoV-19/Gambia/GC19-2731/2020|EPI ISL 561137|B.1.1.293|Gambia|2020-07-21	Africa|hCoV-19/South Africa/KRISP-K002638/2020|EPI ISL 535508|B.1.1.206|South Africa|2020-08-04	0.0002688597	Africa
Africa|hCoV-19/Gambia/GC19-2828/2020|EPI ISL 561150|B.1.361|Gambia|2020-07-24	Africa|hCoV-19/South Africa/KRISP-K002638/2020|EPI ISL 535508|B.1.1.206|South Africa|2020-08-04	0.0004033668	Africa
Africa|hCoV-19/Gambia/GC19-2842/2020|EPI ISL 561151|B.1.1|Gambia|2020-07-24	Africa|hCoV-19/South Africa/KRISP-K002638/2020|EPI ISL 535508|B.1.1.206|South Africa|2020-08-04	0.0003360915	Africa
Africa|hCoV-19/Gambia/GC19-2898/2020|EPI ISL 561153|B.1.5.12|Gambia|2020-07-24	Africa|hCoV-19/South Africa/KRISP-K002638/2020|EPI ISL 535508|B.1.1.206|South Africa|2020-08-04	0.0004033412	Africa
Africa|hCoV-19/Gambia/GC19-2904/2020|EPI ISL 561154|B.1.1|Gambia|2020-07-24	Africa|hCoV-19/South Africa/KRISP-K002638/2020|EPI ISL 535508|B.1.1.206|South Africa|2020-08-04	0.0003360803	Africa
Africa|hCoV-19/Gambia/GC19-2947/2020|EPI ISL 561155|B.1.5.12|Gambia|2020-07-24	Africa|hCoV-19/South Africa/KRISP-K002638/2020|EPI ISL 535508|B.1.1.206|South Africa|2020-08-04	0.0004369514	Africa
Africa|hCoV-19/Gambia/GC19-2973/2020|EPI ISL 561156|B.1.1.293|Gambia|2020-07-24	Africa|hCoV-19/South Africa/KRISP-K002638/2020|EPI ISL 535508|B.1.1.206|South Africa|2020-08-04	0.0002352261	Africa
Africa|hCoV-19/Gambia/GC19-2977/2020|EPI ISL 561157|B.1.1.293|Gambia|2020-07-24	Africa|hCoV-19/South Africa/KRISP-K002638/2020|EPI ISL 535508|B.1.1.206|South Africa|2020-08-04	0.0002352340	Africa
Africa|hCoV-19/Gambia/GC19-2985/2020|EPI ISL 561158|B.1.5.12|Gambia|2020-07-24	Africa|hCoV-19/South Africa/KRISP-K002638/2020|EPI ISL 535508|B.1.1.206|South Africa|2020-08-04	0.0003360815	Africa
Africa|hCoV-19/Gambia/GC19-2991/2020|EPI ISL 561159|B.1.1|Gambia|2020-07-24	Africa|hCoV-19/South Africa/KRISP-K002638/2020|EPI ISL 535508|B.1.1.206|South Africa|2020-08-04	0.0003025068	Africa
Africa|hCoV-19/Gambia/GC19-3064/2020|EPI ISL 561160|B.1.1|Gambia|2020-07-25	Africa|hCoV-19/South Africa/KRISP-K002638/2020|EPI ISL 535508|B.1.1.206|South Africa|2020-08-04	0.0003361028	Africa
Africa|hCoV-19/Gambia/GC19-3065/2020|EPI ISL 561161|B.1.5.12|Gambia|2020-07-25	Africa|hCoV-19/South Africa/KRISP-K002638/2020|EPI ISL 535508|B.1.1.206|South Africa|2020-08-04	0.0004786098	Africa
Africa|hCoV-19/Gambia/GC19-3081/2020|EPI ISL 561162|B.1.1|Gambia|2020-07-25	Africa|hCoV-19/South Africa/KRISP-K002638/2020|EPI ISL 535508|B.1.1.206|South Africa|2020-08-04	0.0003360914	Africa
Africa|hCoV-19/Gambia/GC19-3085/2020|EPI ISL 561163|B.1.1.293|Gambia|2020-07-25	Africa|hCoV-19/South Africa/KRISP-K002638/2020|EPI ISL 535508|B.1.1.206|South Africa|2020-08-04	0.0002708766	Africa
Africa|hCoV-19/Gambia/GC19-3087/2020|EPI ISL 561041|B.1.292|Gambia|2020-07-25	Africa|hCoV-19/South Africa/KRISP-K002638/2020|EPI ISL 535508|B.1.1.206|South Africa|2020-08-04	0.0004369411	Africa
Africa|hCoV-19/Gambia/GC19-3099/2020|EPI ISL 561164|B.1.1.242|Gambia|2020-07-25	Africa|hCoV-19/South Africa/KRISP-K002638/2020|EPI ISL 535508|B.1.1.206|South Africa|2020-08-04	0.0003024571	Africa
Africa|hCoV-19/Gambia/GC19-3110/2020|EPI ISL 561165|B.1.1.293|Gambia|2020-07-25	Africa|hCoV-19/South Africa/KRISP-K002638/2020|EPI ISL 535508|B.1.1.206|South Africa|2020-08-04	0.0002688443	Africa
Africa|hCoV-19/Gambia/GC19-3112/2020|EPI ISL 561166|B.1|Gambia|2020-07-25	Africa|hCoV-19/South Africa/KRISP-K002638/2020|EPI ISL 535508|B.1.1.206|South Africa|2020-08-04	0.0005042020	Africa
Africa|hCoV-19/Gambia/GC19-3113/2020|EPI ISL 561167|B.1.1.293|Gambia|2020-07-25	Africa|hCoV-19/South Africa/KRISP-K002638/2020|EPI ISL 535508|B.1.1.206|South Africa|2020-08-04	0.0002352261	Africa
Africa|hCoV-19/Gambia/GC19-3114/2020|EPI ISL 561168|B.1.1|Gambia|2020-07-25	Africa|hCoV-19/South Africa/KRISP-K002638/2020|EPI ISL 535508|B.1.1.206|South Africa|2020-08-04	0.0003360803	Africa
Africa|hCoV-19/Gambia/GC19-3135/2020|EPI ISL 561169|B.1.5.12|Gambia|2020-07-27	Africa|hCoV-19/South Africa/KRISP-K002638/2020|EPI ISL 535508|B.1.1.206|South Africa|2020-08-04	0.0003385844	Africa
Africa|hCoV-19/Gambia/GC19-3140/2020|EPI ISL 561042|B.1.5.12|Gambia|2020-07-27	Africa|hCoV-19/South Africa/KRISP-K002638/2020|EPI ISL 535508|B.1.1.206|South Africa|2020-08-04	0.0005042628	Africa
Africa|hCoV-19/Gambia/GC19-3145/2020|EPI ISL 561170|B.1.1|Gambia|2020-07-27	Africa|hCoV-19/South Africa/KRISP-K002638/2020|EPI ISL 535508|B.1.1.206|South Africa|2020-08-04	0.0003360915	Africa
Africa|hCoV-19/Gambia/GC19-3146/2020|EPI ISL 561171|B.1.5.12|Gambia|2020-07-27	Africa|hCoV-19/South Africa/KRISP-K002638/2020|EPI ISL 535508|B.1.1.206|South Africa|2020-08-04	0.0003386910	Africa
Africa|hCoV-19/Gambia/GC19-3165/2020|EPI ISL 561043|B.1.1.293|Gambia|2020-07-27	Africa|hCoV-19/South Africa/KRISP-K002638/2020|EPI ISL 535508|B.1.1.206|South Africa|2020-08-04	0.0002352261	Africa
Africa|hCoV-19/Gambia/GC19-3166/2020|EPI ISL 561044|B.1.5.12|Gambia|2020-07-27	Africa|hCoV-19/South Africa/KRISP-K002638/2020|EPI ISL 535508|B.1.1.206|South Africa|2020-08-04	0.0003385730	Africa
Africa|hCoV-19/Gambia/GC19-3189/2020|EPI ISL 561045|B.1.5|Gambia|2020-07-27	Africa|hCoV-19/South Africa/KRISP-K002638/2020|EPI ISL 535508|B.1.1.206|South Africa|2020-08-04	0.0002393188	Africa
Africa|hCoV-19/Gambia/GC19-3192/2020|EPI ISL 561046|B.1.5|Gambia|2020-07-27	Africa|hCoV-19/South Africa/KRISP-K002638/2020|EPI ISL 535508|B.1.1.206|South Africa|2020-08-04	0.0002031629	Africa
Africa|hCoV-19/Gambia/GC19-3193/2020|EPI ISL 561047|B.1.5.12|Gambia|2020-07-27	Africa|hCoV-19/South Africa/KRISP-K002638/2020|EPI ISL 535508|B.1.1.206|South Africa|2020-08-04	0.0003385615	Africa
Africa|hCoV-19/Gambia/GC19-3208/2020|EPI ISL 561048|B.1.5.12|Gambia|2020-07-27	Africa|hCoV-19/South Africa/KRISP-K002638/2020|EPI ISL 535508|B.1.1.206|South Africa|2020-08-04	0.0004063591	Africa
Africa|hCoV-19/Gambia/GC19-3209/2020|EPI ISL 561049|B.1.5.12|Gambia|2020-07-27	Africa|hCoV-19/South Africa/KRISP-K002638/2020|EPI ISL 535508|B.1.1.206|South Africa|2020-08-04	0.0003047404	Africa
Africa|hCoV-19/Gambia/GC19-3210/2020|EPI ISL 561050|B.1.5.12|Gambia|2020-07-27	Africa|hCoV-19/South Africa/KRISP-K002638/2020|EPI ISL 535508|B.1.1.206|South Africa|2020-08-04	0.0002775226	Africa
Africa|hCoV-19/Gambia/GC19-3214/2020|EPI ISL 561051|B.1.1.293|Gambia|2020-07-27	Africa|hCoV-19/South Africa/KRISP-K002638/2020|EPI ISL 535508|B.1.1.206|South Africa|2020-08-04	0.0002370122	Africa
Africa|hCoV-19/Gambia/GC19-3219/2020|EPI ISL 561052|B.1.5.12|Gambia|2020-07-27	Africa|hCoV-19/South Africa/KRISP-K002638/2020|EPI ISL 535508|B.1.1.206|South Africa|2020-08-04	0.0003361267	Africa
Africa|hCoV-19/Gambia/GC19-3246/2020|EPI ISL 561053|B.1.5.12|Gambia|2020-07-27	Africa|hCoV-19/South Africa/KRISP-K002638/2020|EPI ISL 535508|B.1.1.206|South Africa|2020-08-04	0.0003386027	Africa
Africa|hCoV-19/Gambia/GC19-3255/2020|EPI ISL 561054|B.1.177|Gambia|2020-07-27	Africa|hCoV-19/South Africa/KRISP-K002638/2020|EPI ISL 535508|B.1.1.206|South Africa|2020-08-04	0.0001692956	Africa
Africa|hCoV-19/Gambia/GC19-3266/2020|EPI ISL 561055|B.1.5|Gambia|2020-07-27	Africa|hCoV-19/South Africa/KRISP-K002638/2020|EPI ISL 535508|B.1.1.206|South Africa|2020-08-04	0.0001354200	Africa
Africa|hCoV-19/Gambia/GC19-3267/2020|EPI ISL 561056|B.1.5.12|Gambia|2020-07-27	Africa|hCoV-19/South Africa/KRISP-K002638/2020|EPI ISL 535508|B.1.1.206|South Africa|2020-08-04	0.0002708776	Africa
Africa|hCoV-19/Gambia/GC19-3278/2020|EPI ISL 561058|B.1.5.12|Gambia|2020-07-27	Africa|hCoV-19/South Africa/KRISP-K002638/2020|EPI ISL 535508|B.1.1.206|South Africa|2020-08-04	0.0003047022	Africa
Africa|hCoV-19/Gambia/GC19-3301/2020|EPI ISL 561059|B.1.5.12|Gambia|2020-07-27	Africa|hCoV-19/South Africa/KRISP-K002638/2020|EPI ISL 535508|B.1.1.206|South Africa|2020-08-04	0.0003047332	Africa
Africa|hCoV-19/Gambia/GC19-3317/2020|EPI ISL 561060|B.1.5|Gambia|2020-07-27	Africa|hCoV-19/South Africa/KRISP-K002638/2020|EPI ISL 535508|B.1.1.206|South Africa|2020-08-04	0.0002016841	Africa
Africa|hCoV-19/Gambia/GC19-3323/2020|EPI ISL 561061|B.1.5|Gambia|2020-07-27	Africa|hCoV-19/South Africa/KRISP-K002638/2020|EPI ISL 535508|B.1.1.206|South Africa|2020-08-04	0.0001693030	Africa
Africa|hCoV-19/Gambia/GC19-3358/2020|EPI ISL 561062|B.1.1.293|Gambia|2020-07-27	Africa|hCoV-19/South Africa/KRISP-K002638/2020|EPI ISL 535508|B.1.1.206|South Africa|2020-08-04	0.0003360803	Africa
Africa|hCoV-19/Gambia/GC19-3365/2020|EPI ISL 561063|B.1.5.12|Gambia|2020-07-27	Africa|hCoV-19/South Africa/KRISP-K002638/2020|EPI ISL 535508|B.1.1.206|South Africa|2020-08-04	0.0003724668	Africa
Africa|hCoV-19/Gambia/GC19-3373/2020|EPI ISL 561064|B.1.5|Gambia|2020-07-27	Africa|hCoV-19/South Africa/KRISP-K002638/2020|EPI ISL 535508|B.1.1.206|South Africa|2020-08-04	0.0002370211	Africa
Africa|hCoV-19/Gambia/GC19-3374/2020|EPI ISL 561065|B.1.5.12|Gambia|2020-07-27	Africa|hCoV-19/South Africa/KRISP-K002638/2020|EPI ISL 535508|B.1.1.206|South Africa|2020-08-04	0.0003385730	Africa
Africa|hCoV-19/Gambia/GC19-3375/2020|EPI ISL 561066|B.1.5.12|Gambia|2020-07-27	Africa|hCoV-19/South Africa/KRISP-K002638/2020|EPI ISL 535508|B.1.1.206|South Africa|2020-08-04	0.0003047022	Africa
Africa|hCoV-19/Gambia/GC19-3380/2020|EPI ISL 561067|B.1.5.12|Gambia|2020-07-27	Africa|hCoV-19/South Africa/KRISP-K002638/2020|EPI ISL 535508|B.1.1.206|South Africa|2020-08-04	0.0003385959	Africa
Africa|hCoV-19/Gambia/GC19-3381/2020|EPI ISL 561068|B.1.5.12|Gambia|2020-07-27	Africa|hCoV-19/South Africa/KRISP-K002638/2020|EPI ISL 535508|B.1.1.206|South Africa|2020-08-04	0.0005042189	Africa
Africa|hCoV-19/Gambia/GC19-3396/2020|EPI ISL 561069|B.1.5.12|Gambia|2020-07-27	Africa|hCoV-19/South Africa/KRISP-K002638/2020|EPI ISL 535508|B.1.1.206|South Africa|2020-08-04	0.0004705948	Africa
Africa|hCoV-19/Gambia/GC19-3398/2020|EPI ISL 561070|B.1.1.242|Gambia|2020-07-27	Africa|hCoV-19/South Africa/KRISP-K002638/2020|EPI ISL 535508|B.1.1.206|South Africa|2020-08-04	0.0004033045	Africa
Africa|hCoV-19/Gambia/GC19-3399/2020|EPI ISL 561172|B.1.5|Gambia|2020-07-27	Africa|hCoV-19/South Africa/KRISP-K002638/2020|EPI ISL 535508|B.1.1.206|South Africa|2020-08-04	0.0002352838	Africa
Africa|hCoV-19/Gambia/GC19-3400/2020|EPI ISL 561173|B.1.5|Gambia|2020-07-27	Africa|hCoV-19/South Africa/KRISP-K002638/2020|EPI ISL 535508|B.1.1.206|South Africa|2020-08-04	0.0003025037	Africa
Africa|hCoV-19/Gambia/GC19-3407/2020|EPI ISL 561174|B.1.1.242|Gambia|2020-07-27	Africa|hCoV-19/South Africa/KRISP-K002638/2020|EPI ISL 535508|B.1.1.206|South Africa|2020-08-04	0.0002688814	Africa
Africa|hCoV-19/Gambia/GC19-3411/2020|EPI ISL 561175|B.1.5.12|Gambia|2020-07-27	Africa|hCoV-19/South Africa/KRISP-K002638/2020|EPI ISL 535508|B.1.1.206|South Africa|2020-08-04	0.0004097482	Africa
Africa|hCoV-19/Gambia/GC19-3418/2020|EPI ISL 561176|B.1.1.242|Gambia|2020-07-27	Africa|hCoV-19/South Africa/KRISP-K002638/2020|EPI ISL 535508|B.1.1.206|South Africa|2020-08-04	0.0003360962	Africa
Africa|hCoV-19/Gambia/GC19-3429/2020|EPI ISL 561178|B.1.5.12|Gambia|2020-07-27	Africa|hCoV-19/South Africa/KRISP-K002638/2020|EPI ISL 535508|B.1.1.206|South Africa|2020-08-04	0.0003360815	Africa
Africa|hCoV-19/Gambia/GC19-3432/2020|EPI ISL 561179|B.1.5.12|Gambia|2020-07-27	Africa|hCoV-19/South Africa/KRISP-K002638/2020|EPI ISL 535508|B.1.1.206|South Africa|2020-08-04	0.0005080245	Africa
Africa|hCoV-19/Gambia/GC19-3438/2020|EPI ISL 561180|B.1.5.12|Gambia|2020-07-27	Africa|hCoV-19/South Africa/KRISP-K002638/2020|EPI ISL 535508|B.1.1.206|South Africa|2020-08-04	0.0004706217	Africa
Africa|hCoV-19/Gambia/GC19-3445/2020|EPI ISL 561181|B.1.5.12|Gambia|2020-07-27	Africa|hCoV-19/South Africa/KRISP-K002638/2020|EPI ISL 535508|B.1.1.206|South Africa|2020-08-04	0.0005378443	Africa
Africa|hCoV-19/Gambia/GC19-3448/2020|EPI ISL 561183|B.1.5|Gambia|2020-07-27	Africa|hCoV-19/South Africa/KRISP-K002638/2020|EPI ISL 535508|B.1.1.206|South Africa|2020-08-04	0.0002734912	Africa
Africa|hCoV-19/Gambia/GC19-3497/2020|EPI ISL 561184|B.1.5.12|Gambia|2020-07-27	Africa|hCoV-19/South Africa/KRISP-K002638/2020|EPI ISL 535508|B.1.1.206|South Africa|2020-08-04	0.0004705632	Africa
Africa|hCoV-19/Gambia/GC19-3503/2020|EPI ISL 561186|B.1.5.12|Gambia|2020-07-27	Africa|hCoV-19/South Africa/KRISP-K002638/2020|EPI ISL 535508|B.1.1.206|South Africa|2020-08-04	0.0003755179	Africa
Africa|hCoV-19/Gambia/GC19-3504/2020|EPI ISL 561187|B.1.5.12|Gambia|2020-07-27	Africa|hCoV-19/South Africa/KRISP-K002638/2020|EPI ISL 535508|B.1.1.206|South Africa|2020-08-04	0.0004402120	Africa
Africa|hCoV-19/Gambia/GC19-3505/2020|EPI ISL 561188|B.1.5.12|Gambia|2020-07-27	Africa|hCoV-19/South Africa/KRISP-K002638/2020|EPI ISL 535508|B.1.1.206|South Africa|2020-08-04	0.0004033467	Africa
Africa|hCoV-19/Gambia/GC19-3529/2020|EPI ISL 561191|B.1.5.12|Gambia|2020-07-27	Africa|hCoV-19/South Africa/KRISP-K002638/2020|EPI ISL 535508|B.1.1.206|South Africa|2020-08-04	0.0004706059	Africa
Africa|hCoV-19/Gambia/GC19-3530/2020|EPI ISL 561192|B.1.5.12|Gambia|2020-07-27	Africa|hCoV-19/South Africa/KRISP-K002638/2020|EPI ISL 535508|B.1.1.206|South Africa|2020-08-04	0.0003447226	Africa
Africa|hCoV-19/Gambia/GC19-3533/2020|EPI ISL 561193|B.1.1.293|Gambia|2020-07-27	Africa|hCoV-19/South Africa/KRISP-K002638/2020|EPI ISL 535508|B.1.1.206|South Africa|2020-08-04	0.0002688687	Africa
Africa|hCoV-19/Gambia/GC19-3535/2020|EPI ISL 561194|B.1.1.242|Gambia|2020-07-27	Africa|hCoV-19/South Africa/KRISP-K002638/2020|EPI ISL 535508|B.1.1.206|South Africa|2020-08-04	0.0003360848	Africa
Africa|hCoV-19/Gambia/GC19-3550/2020|EPI ISL 561195|B.1.5.12|Gambia|2020-07-27	Africa|hCoV-19/South Africa/KRISP-K002638/2020|EPI ISL 535508|B.1.1.206|South Africa|2020-08-04	0.0004369764	Africa
Africa|hCoV-19/Gambia/GC19-3565/2020|EPI ISL 561196|B.1.5.12|Gambia|2020-07-27	Africa|hCoV-19/South Africa/KRISP-K002638/2020|EPI ISL 535508|B.1.1.206|South Africa|2020-08-04	0.0003696971	Africa
Africa|hCoV-19/Gambia/GC19-3578/2020|EPI ISL 561197|B.1.5.12|Gambia|2020-07-27	Africa|hCoV-19/South Africa/KRISP-K002638/2020|EPI ISL 535508|B.1.1.206|South Africa|2020-08-04	0.0004035038	Africa
Africa|hCoV-19/Gambia/GC19-3629/2020|EPI ISL 561199|B.1.5.12|Gambia|2020-07-27	Africa|hCoV-19/South Africa/KRISP-K002638/2020|EPI ISL 535508|B.1.1.206|South Africa|2020-08-04	0.0005042408	Africa
Africa|hCoV-19/Gambia/GC19-3656/2020|EPI ISL 561201|B.1.5.12|Gambia|2020-07-27	Africa|hCoV-19/South Africa/KRISP-K002638/2020|EPI ISL 535508|B.1.1.206|South Africa|2020-08-04	0.0004033547	Africa
Africa|hCoV-19/Gambia/GC19-3659/2020|EPI ISL 561202|B.1.1|Gambia|2020-07-27	Africa|hCoV-19/South Africa/KRISP-K002638/2020|EPI ISL 535508|B.1.1.206|South Africa|2020-08-04	0.0003024997	Africa
Africa|hCoV-19/Gambia/GC19-3666/2020|EPI ISL 561204|B.1.5.12|Gambia|2020-07-27	Africa|hCoV-19/South Africa/KRISP-K002638/2020|EPI ISL 535508|B.1.1.206|South Africa|2020-08-04	0.0004744375	Africa
Africa|hCoV-19/Gambia/GC19-3769/2020|EPI ISL 561072|B.1.292|Gambia|2020-07-27	Africa|hCoV-19/South Africa/KRISP-K002638/2020|EPI ISL 535508|B.1.1.206|South Africa|2020-08-04	0.0004096446	Africa
Africa|hCoV-19/Gambia/GC19-3773/2020|EPI ISL 561073|B.1.5.12|Gambia|2020-07-27	Africa|hCoV-19/South Africa/KRISP-K002638/2020|EPI ISL 535508|B.1.1.206|South Africa|2020-08-04	0.0004705948	Africa
Africa|hCoV-19/Gambia/GC19-3774/2020|EPI ISL 561074|B.1.5.12|Gambia|2020-07-27	Africa|hCoV-19/South Africa/KRISP-K002638/2020|EPI ISL 535508|B.1.1.206|South Africa|2020-08-04	0.0004369720	Africa
Africa|hCoV-19/Gambia/GC19-3794/2020|EPI ISL 561078|B.1.5.12|Gambia|2020-07-27	Africa|hCoV-19/South Africa/KRISP-K002638/2020|EPI ISL 535508|B.1.1.206|South Africa|2020-08-04	0.0004438031	Africa
Africa|hCoV-19/Gambia/GC19-3796/2020|EPI ISL 561079|B.1.5.12|Gambia|2020-07-27	Africa|hCoV-19/South Africa/KRISP-K002638/2020|EPI ISL 535508|B.1.1.206|South Africa|2020-08-04	0.0004705726	Africa
Africa|hCoV-19/Gambia/GC19-3798/2020|EPI ISL 561080|B.1.1.242|Gambia|2020-07-27	Africa|hCoV-19/South Africa/KRISP-K002638/2020|EPI ISL 535508|B.1.1.206|South Africa|2020-08-04	0.0003732972	Africa
Africa|hCoV-19/Gambia/GC19-3799/2020|EPI ISL 561081|B.1.1.242|Gambia|2020-07-27	Africa|hCoV-19/South Africa/KRISP-K002638/2020|EPI ISL 535508|B.1.1.206|South Africa|2020-08-04	0.0003696723	Africa
Africa|hCoV-19/Gambia/GC19-3802/2020|EPI ISL 561082|B.1.5.12|Gambia|2020-07-27	Africa|hCoV-19/South Africa/KRISP-K002638/2020|EPI ISL 535508|B.1.1.206|South Africa|2020-08-04	0.0005042120	Africa
Africa|hCoV-19/Gambia/GC19-3805/2020|EPI ISL 561083|B.1.5.12|Gambia|2020-07-27	Africa|hCoV-19/South Africa/KRISP-K002638/2020|EPI ISL 535508|B.1.1.206|South Africa|2020-08-04	0.0004705837	Africa
Africa|hCoV-19/Gambia/GC19-3806/2020|EPI ISL 561084|B.1.1.293|Gambia|2020-07-27	Africa|hCoV-19/South Africa/KRISP-K002638/2020|EPI ISL 535508|B.1.1.206|South Africa|2020-08-04	0.0002688470	Africa
Africa|hCoV-19/Gambia/GC19-3807/2020|EPI ISL 561085|B.1.1.293|Gambia|2020-07-27	Africa|hCoV-19/South Africa/KRISP-K002638/2020|EPI ISL 535508|B.1.1.206|South Africa|2020-08-04	0.0003024823	Africa
Africa|hCoV-19/Gambia/GC19-3812/2020|EPI ISL 561086|B.1.1.293|Gambia|2020-07-27	Africa|hCoV-19/South Africa/KRISP-K002638/2020|EPI ISL 535508|B.1.1.206|South Africa|2020-08-04	0.0003367886	Africa
Africa|hCoV-19/Gambia/GC19-3813/2020|EPI ISL 561087|B.1.1.293|Gambia|2020-07-27	Africa|hCoV-19/South Africa/KRISP-K002638/2020|EPI ISL 535508|B.1.1.206|South Africa|2020-08-04	0.0003024721	Africa
Africa|hCoV-19/Gambia/GC19-3814/2020|EPI ISL 561088|B.1|Gambia|2020-07-27	Africa|hCoV-19/South Africa/KRISP-K002638/2020|EPI ISL 535508|B.1.1.206|South Africa|2020-08-04	0.0005715438	Africa
Africa|hCoV-19/Gambia/GC19-3816/2020|EPI ISL 561089|B.1.1.293|Gambia|2020-07-27	Africa|hCoV-19/South Africa/KRISP-K002638/2020|EPI ISL 535508|B.1.1.206|South Africa|2020-08-04	0.0002708583	Africa
Africa|hCoV-19/Gambia/GC19-3818/2020|EPI ISL 561090|B.1.1.293|Gambia|2020-07-27	Africa|hCoV-19/South Africa/KRISP-K002638/2020|EPI ISL 535508|B.1.1.206|South Africa|2020-08-04	0.0003696958	Africa
Africa|hCoV-19/Gambia/GC19-3820/2020|EPI ISL 561091|B.1.1.293|Gambia|2020-07-27	Africa|hCoV-19/South Africa/KRISP-K002638/2020|EPI ISL 535508|B.1.1.206|South Africa|2020-08-04	0.0003024722	Africa
Africa|hCoV-19/Gambia/GC19-3821/2020|EPI ISL 561092|B.1.5.12|Gambia|2020-07-27	Africa|hCoV-19/South Africa/KRISP-K002638/2020|EPI ISL 535508|B.1.1.206|South Africa|2020-08-04	0.0003791765	Africa
Africa|hCoV-19/Gambia/GC19-3822/2020|EPI ISL 561093|B.1.5.12|Gambia|2020-07-27	Africa|hCoV-19/South Africa/KRISP-K002638/2020|EPI ISL 535508|B.1.1.206|South Africa|2020-08-04	0.0004705947	Africa
Africa|hCoV-19/Gambia/GC19-3823/2020|EPI ISL 561094|B.1.5.12|Gambia|2020-07-27	Africa|hCoV-19/South Africa/KRISP-K002638/2020|EPI ISL 535508|B.1.1.206|South Africa|2020-08-04	0.0004741145	Africa
Africa|hCoV-19/Gambia/GC19-3835/2020|EPI ISL 561096|B.1.1.293|Gambia|2020-07-27	Africa|hCoV-19/South Africa/KRISP-K002638/2020|EPI ISL 535508|B.1.1.206|South Africa|2020-08-04	0.0002688560	Africa
Africa|hCoV-19/Gambia/GC19-3836/2020|EPI ISL 561097|B.1.5.12|Gambia|2020-07-27	Africa|hCoV-19/South Africa/KRISP-K002638/2020|EPI ISL 535508|B.1.1.206|South Africa|2020-08-04	0.0004369427	Africa
Africa|hCoV-19/Gambia/GC19-3839/2020|EPI ISL 561098|B.1.5.12|Gambia|2020-07-27	Africa|hCoV-19/South Africa/KRISP-K002638/2020|EPI ISL 535508|B.1.1.206|South Africa|2020-08-04	0.0004705948	Africa
Africa|hCoV-19/Gambia/GC19-3842/2020|EPI ISL 561099|B.1.1.293|Gambia|2020-07-27	Africa|hCoV-19/South Africa/KRISP-K002638/2020|EPI ISL 535508|B.1.1.206|South Africa|2020-08-04	0.0003697031	Africa
Africa|hCoV-19/Gambia/GC19-3846/2020|EPI ISL 561100|B.1.1.293|Gambia|2020-07-27	Africa|hCoV-19/South Africa/KRISP-K002638/2020|EPI ISL 535508|B.1.1.206|South Africa|2020-08-04	0.0003360870	Africa
Africa|hCoV-19/Gambia/GC19-3852/2020|EPI ISL 561101|B.1.5.12|Gambia|2020-07-27	Africa|hCoV-19/South Africa/KRISP-K002638/2020|EPI ISL 535508|B.1.1.206|South Africa|2020-08-04	0.0004779890	Africa
Africa|hCoV-19/Gambia/GC19-3854/2020|EPI ISL 561102|B.1.1.293|Gambia|2020-07-27	Africa|hCoV-19/South Africa/KRISP-K002638/2020|EPI ISL 535508|B.1.1.206|South Africa|2020-08-04	0.0003697031	Africa
Africa|hCoV-19/Gambia/GC192573/2020|EPI ISL 561115|B.1.5.12|Gambia|2020-07-21	Africa|hCoV-19/South Africa/KRISP-K002638/2020|EPI ISL 535508|B.1.1.206|South Africa|2020-08-04	0.0004706153	Africa
Africa|hCoV-19/Gambia/GC192576/2020|EPI ISL 561117|B.1.5.12|Gambia|2020-07-21	Africa|hCoV-19/South Africa/KRISP-K002638/2020|EPI ISL 535508|B.1.1.206|South Africa|2020-08-04	0.0003727533	Africa
Africa|hCoV-19/Gambia/GC192579/2020|EPI ISL 561118|B.1.5.12|Gambia|2020-07-21	Africa|hCoV-19/South Africa/KRISP-K002638/2020|EPI ISL 535508|B.1.1.206|South Africa|2020-08-04	0.0003408460	Africa
Africa|hCoV-19/Gambia/GC192602/2020|EPI ISL 561120|B.1.1.293|Gambia|2020-07-21	Africa|hCoV-19/South Africa/KRISP-K002638/2020|EPI ISL 535508|B.1.1.206|South Africa|2020-08-04	0.0003696958	Africa
Africa|hCoV-19/Gambia/GC192610/2020|EPI ISL 561121|B.1.1.293|Gambia|2020-07-21	Africa|hCoV-19/South Africa/KRISP-K002638/2020|EPI ISL 535508|B.1.1.206|South Africa|2020-08-04	0.0003696957	Africa
Africa|hCoV-19/Gambia/GC192751/2020|EPI ISL 561138|B.1.5.12|Gambia|2020-07-21	Africa|hCoV-19/South Africa/KRISP-K002638/2020|EPI ISL 535508|B.1.1.206|South Africa|2020-08-04	0.0005042509	Africa
Africa|hCoV-19/Gambia/GC192756/2020|EPI ISL 561139|B.1.5.12|Gambia|2020-07-22	Africa|hCoV-19/South Africa/KRISP-K002638/2020|EPI ISL 535508|B.1.1.206|South Africa|2020-08-04	0.0004369720	Africa
Africa|hCoV-19/Gambia/GC192772/2020|EPI ISL 561140|B.1.1|Gambia|2020-07-22	Africa|hCoV-19/South Africa/KRISP-K002638/2020|EPI ISL 535508|B.1.1.206|South Africa|2020-08-04	0.0003360803	Africa
Africa|hCoV-19/Gambia/GC192778/2020|EPI ISL 561141|B.1.1|Gambia|2020-07-22	Africa|hCoV-19/South Africa/KRISP-K002638/2020|EPI ISL 535508|B.1.1.206|South Africa|2020-08-04	0.0003361141	Africa
Africa|hCoV-19/Gambia/GC192781/2020|EPI ISL 561142|B.1.5.12|Gambia|2020-07-22	Africa|hCoV-19/South Africa/KRISP-K002638/2020|EPI ISL 535508|B.1.1.206|South Africa|2020-08-04	0.0004705948	Africa
Africa|hCoV-19/Gambia/GC192782/2020|EPI ISL 561143|B.1.5.12|Gambia|2020-07-22	Africa|hCoV-19/South Africa/KRISP-K002638/2020|EPI ISL 535508|B.1.1.206|South Africa|2020-08-04	0.0004706059	Africa
Africa|hCoV-19/Gambia/GC192786/2020|EPI ISL 561144|B.1.1.293|Gambia|2020-07-22	Africa|hCoV-19/South Africa/KRISP-K002638/2020|EPI ISL 535508|B.1.1.206|South Africa|2020-08-04	0.0003024590	Africa
Africa|hCoV-19/Gambia/GC192789/2020|EPI ISL 561145|B.1|Gambia|2020-07-22	Africa|hCoV-19/South Africa/KRISP-K002638/2020|EPI ISL 535508|B.1.1.206|South Africa|2020-08-04	0.0004033316	Africa
Africa|hCoV-19/Gambia/GC192811/2020|EPI ISL 561147|B.1.5.12|Gambia|2020-07-22	Africa|hCoV-19/South Africa/KRISP-K002638/2020|EPI ISL 535508|B.1.1.206|South Africa|2020-08-04	0.0004441366	Africa
Africa|hCoV-19/Gambia/GC192812/2020|EPI ISL 561148|B.1.1.293|Gambia|2020-07-22	Africa|hCoV-19/South Africa/KRISP-K002638/2020|EPI ISL 535508|B.1.1.206|South Africa|2020-08-04	0.0002352261	Africa
Africa|hCoV-19/Gambia/NPHL-038/2020|EPI ISL 561205|B.1.1|Gambia|2020	Africa|hCoV-19/South Africa/KRISP-K002638/2020|EPI ISL 535508|B.1.1.206|South Africa|2020-08-04	0.0003697045	Africa
Africa|hCoV-19/Gambia/NPHL-061/2020|EPI ISL 561206|B.1.5.12|Gambia|2020	Africa|hCoV-19/South Africa/KRISP-K002638/2020|EPI ISL 535508|B.1.1.206|South Africa|2020-08-04	0.0005378570	Africa
Africa|hCoV-19/Gambia/NPHL-1168/2020|EPI ISL 561212|B.1.5.12|Gambia|2020-06-27	Africa|hCoV-19/South Africa/KRISP-K002638/2020|EPI ISL 535508|B.1.1.206|South Africa|2020-08-04	0.0005378893	Africa
Africa|hCoV-19/Gambia/NPHL-1208/2020|EPI ISL 561213|B.1.5.12|Gambia|2020-06-30	Africa|hCoV-19/South Africa/KRISP-K002638/2020|EPI ISL 535508|B.1.1.206|South Africa|2020-08-04	0.0002724761	Africa
Africa|hCoV-19/Gambia/NPHL-1209/2020|EPI ISL 561214|B.1.5.12|Gambia|2020-06-30	Africa|hCoV-19/South Africa/KRISP-K002638/2020|EPI ISL 535508|B.1.1.206|South Africa|2020-08-04	0.0002403490	Africa
Africa|hCoV-19/Gambia/NPHL-1212/2020|EPI ISL 561215|B.1.5.12|Gambia|2020-06-30	Africa|hCoV-19/South Africa/KRISP-K002638/2020|EPI ISL 535508|B.1.1.206|South Africa|2020-08-04	0.0004033141	Africa
Africa|hCoV-19/Gambia/NPHL-1224/2020|EPI ISL 561217|B.1.1.293|Gambia|2020-06-30	Africa|hCoV-19/South Africa/KRISP-K002638/2020|EPI ISL 535508|B.1.1.206|South Africa|2020-08-04	0.0002107220	Africa
Africa|hCoV-19/Gambia/NPHL-1230/2020|EPI ISL 561218|B.1.5|Gambia|2020-06-30	Africa|hCoV-19/South Africa/KRISP-K002638/2020|EPI ISL 535508|B.1.1.206|South Africa|2020-08-04	0.0002043254	Africa
Africa|hCoV-19/Gambia/NPHL-1248/2020|EPI ISL 561222|B.1.5|Gambia|2020-07-01	Africa|hCoV-19/South Africa/KRISP-K002638/2020|EPI ISL 535508|B.1.1.206|South Africa|2020-08-04	0.0002043119	Africa
Africa|hCoV-19/Gambia/NPHL-1258/2020|EPI ISL 561223|B.1.292|Gambia|2020-07-02	Africa|hCoV-19/South Africa/KRISP-K002638/2020|EPI ISL 535508|B.1.1.206|South Africa|2020-08-04	0.0003697045	Africa
Africa|hCoV-19/Gambia/NPHL-1422/2020|EPI ISL 561228|B.1.5|Gambia|2020-07-04	Africa|hCoV-19/South Africa/KRISP-K002638/2020|EPI ISL 535508|B.1.1.206|South Africa|2020-08-04	0.0001413477	Africa
Africa|hCoV-19/Gambia/NPHL-1424/2020|EPI ISL 561229|B.1.292|Gambia|2020-07-04	Africa|hCoV-19/South Africa/KRISP-K002638/2020|EPI ISL 535508|B.1.1.206|South Africa|2020-08-04	0.0003698157	Africa
Africa|hCoV-19/Gambia/NPHL-1446/2020|EPI ISL 561230|B.1.5|Gambia|2020-07-04	Africa|hCoV-19/South Africa/KRISP-K002638/2020|EPI ISL 535508|B.1.1.206|South Africa|2020-08-04	0.0002043119	Africa
Africa|hCoV-19/Gambia/NPHL-1477/2020|EPI ISL 561231|B.1.5|Gambia|2020	Africa|hCoV-19/South Africa/KRISP-K002638/2020|EPI ISL 535508|B.1.1.206|South Africa|2020-08-04	0.0002109924	Africa
Africa|hCoV-19/Gambia/NPHL-1514/2020|EPI ISL 561232|B.1.1|Gambia|2020	Africa|hCoV-19/South Africa/KRISP-K002638/2020|EPI ISL 535508|B.1.1.206|South Africa|2020-08-04	0.0002688353	Africa
Africa|hCoV-19/Gambia/NPHL-1641/2020|EPI ISL 561235|B.1.292|Gambia|2020-07-31	Africa|hCoV-19/South Africa/KRISP-K002638/2020|EPI ISL 535508|B.1.1.206|South Africa|2020-08-04	0.0004179131	Africa
Africa|hCoV-19/Gambia/NPHL-1645/2020|EPI ISL 561236|B.1.1.293|Gambia|2020-08-04	Africa|hCoV-19/South Africa/KRISP-K002638/2020|EPI ISL 535508|B.1.1.206|South Africa|2020-08-04	0.0002704344	Africa
Africa|hCoV-19/Gambia/NPHL-1711/2020|EPI ISL 561237|B.1.1.293|Gambia|2020-08-04	Africa|hCoV-19/South Africa/KRISP-K002638/2020|EPI ISL 535508|B.1.1.206|South Africa|2020-08-04	0.0002352261	Africa
Africa|hCoV-19/Gambia/NPHL-1746/2020|EPI ISL 561238|B.1.1|Gambia|2020-07-20	Africa|hCoV-19/South Africa/KRISP-K002638/2020|EPI ISL 535508|B.1.1.206|South Africa|2020-08-04	0.0001680345	Africa
Africa|hCoV-19/Gambia/NPHL-1921/2020|EPI ISL 561239|B.1.1|Gambia|2020	Africa|hCoV-19/South Africa/KRISP-K002638/2020|EPI ISL 535508|B.1.1.206|South Africa|2020-08-04	0.0003360803	Africa
Africa|hCoV-19/Gambia/NPHL-1968/2020|EPI ISL 561240|B.1.1|Gambia|2020-07-16	Africa|hCoV-19/South Africa/KRISP-K002638/2020|EPI ISL 535508|B.1.1.206|South Africa|2020-08-04	0.0003360803	Africa
Africa|hCoV-19/Gambia/NPHL-2037/2020|EPI ISL 561241|B.1.1|Gambia|2020-07-15	Africa|hCoV-19/South Africa/KRISP-K002638/2020|EPI ISL 535508|B.1.1.206|South Africa|2020-08-04	0.0003024763	Africa
Africa|hCoV-19/Gambia/NPHL-2268/2020|EPI ISL 561242|B.1.1|Gambia|2020	Africa|hCoV-19/South Africa/KRISP-K002638/2020|EPI ISL 535508|B.1.1.206|South Africa|2020-08-04	0.0001347313	Africa
Africa|hCoV-19/Gambia/NPHL-2344/2020|EPI ISL 561243|B.1.292|Gambia|2020	Africa|hCoV-19/South Africa/KRISP-K002638/2020|EPI ISL 535508|B.1.1.206|South Africa|2020-08-04	0.0004369791	Africa
Africa|hCoV-19/Gambia/NPHL-2374/2020|EPI ISL 561244|B.1.5.12|Gambia|2020	Africa|hCoV-19/South Africa/KRISP-K002638/2020|EPI ISL 535508|B.1.1.206|South Africa|2020-08-04	0.0004033276	Africa
Africa|hCoV-19/Gambia/NPHL-242/2020|EPI ISL 561245|B.1.5|Gambia|2020	Africa|hCoV-19/South Africa/KRISP-K002638/2020|EPI ISL 535508|B.1.1.206|South Africa|2020-08-04	0.0002352688	Africa
Africa|hCoV-19/Gambia/NPHL-243/2020|EPI ISL 561246|B.1.5|Gambia|2020	Africa|hCoV-19/South Africa/KRISP-K002638/2020|EPI ISL 535508|B.1.1.206|South Africa|2020-08-04	0.0001716861	Africa
Africa|hCoV-19/Gambia/NPHL-244/2020|EPI ISL 561247|B.1.1.293|Gambia|2020	Africa|hCoV-19/South Africa/KRISP-K002638/2020|EPI ISL 535508|B.1.1.206|South Africa|2020-08-04	0.0002711832	Africa
Africa|hCoV-19/Gambia/NPHL-2443/2020|EPI ISL 561248|B.1.5.12|Gambia|2020	Africa|hCoV-19/South Africa/KRISP-K002638/2020|EPI ISL 535508|B.1.1.206|South Africa|2020-08-04	0.0004033139	Africa
Africa|hCoV-19/Gambia/NPHL-2444/2020|EPI ISL 561249|B.1.292|Gambia|2020-07-21	Africa|hCoV-19/South Africa/KRISP-K002638/2020|EPI ISL 535508|B.1.1.206|South Africa|2020-08-04	0.0004033221	Africa
Africa|hCoV-19/Gambia/NPHL-2446/2020|EPI ISL 561250|B.1.1|Gambia|2020	Africa|hCoV-19/South Africa/KRISP-K002638/2020|EPI ISL 535508|B.1.1.206|South Africa|2020-08-04	0.0003446857	Africa
Africa|hCoV-19/Gambia/NPHL-245/2020|EPI ISL 561251|B.1.1|Gambia|2020	Africa|hCoV-19/South Africa/KRISP-K002638/2020|EPI ISL 535508|B.1.1.206|South Africa|2020-08-04	0.0001692686	Africa
Africa|hCoV-19/Gambia/NPHL-2457/2020|EPI ISL 561252|B.1.1|Gambia|2020-07-21	Africa|hCoV-19/South Africa/KRISP-K002638/2020|EPI ISL 535508|B.1.1.206|South Africa|2020-08-04	0.0003446738	Africa
Africa|hCoV-19/Gambia/NPHL-2458/2020|EPI ISL 561253|B.1.292|Gambia|2020-07-21	Africa|hCoV-19/South Africa/KRISP-K002638/2020|EPI ISL 535508|B.1.1.206|South Africa|2020-08-04	0.0004137783	Africa
Africa|hCoV-19/Gambia/NPHL-2463/2020|EPI ISL 561254|B.1.1|Gambia|2020	Africa|hCoV-19/South Africa/KRISP-K002638/2020|EPI ISL 535508|B.1.1.206|South Africa|2020-08-04	0.0003481410	Africa
Africa|hCoV-19/Gambia/NPHL-2465/2020|EPI ISL 561255|B.1.1|Gambia|2020-07-21	Africa|hCoV-19/South Africa/KRISP-K002638/2020|EPI ISL 535508|B.1.1.206|South Africa|2020-08-04	0.0003446975	Africa
Africa|hCoV-19/Gambia/NPHL-2469/2020|EPI ISL 561256|B.1.5.12|Gambia|2020-07-21	Africa|hCoV-19/South Africa/KRISP-K002638/2020|EPI ISL 535508|B.1.1.206|South Africa|2020-08-04	0.0004826565	Africa
Africa|hCoV-19/Gambia/NPHL-247/2020|EPI ISL 561257|B.1.1.293|Gambia|2020	Africa|hCoV-19/South Africa/KRISP-K002638/2020|EPI ISL 535508|B.1.1.206|South Africa|2020-08-04	0.0002688506	Africa
Africa|hCoV-19/Gambia/NPHL-2470/2020|EPI ISL 561258|B.1.1|Gambia|2020-07-21	Africa|hCoV-19/South Africa/KRISP-K002638/2020|EPI ISL 535508|B.1.1.206|South Africa|2020-08-04	0.0003446857	Africa
Africa|hCoV-19/Gambia/NPHL-2472/2020|EPI ISL 561259|B.1.5.12|Gambia|2020-07-21	Africa|hCoV-19/South Africa/KRISP-K002638/2020|EPI ISL 535508|B.1.1.206|South Africa|2020-08-04	0.0002757504	Africa
Africa|hCoV-19/Gambia/NPHL-2473/2020|EPI ISL 561260|B.1.5.12|Gambia|2020-07-21	Africa|hCoV-19/South Africa/KRISP-K002638/2020|EPI ISL 535508|B.1.1.206|South Africa|2020-08-04	0.0005378965	Africa
Africa|hCoV-19/Gambia/NPHL-2478/2020|EPI ISL 561261|B.1.5.12|Gambia|2020-07-21	Africa|hCoV-19/South Africa/KRISP-K002638/2020|EPI ISL 535508|B.1.1.206|South Africa|2020-08-04	0.0003133619	Africa
Africa|hCoV-19/Gambia/NPHL-2497/2020|EPI ISL 561262|B.1.1.242|Gambia|2020-07-21	Africa|hCoV-19/South Africa/KRISP-K002638/2020|EPI ISL 535508|B.1.1.206|South Africa|2020-08-04	0.0003133106	Africa
Africa|hCoV-19/Gambia/NPHL-2504/2020|EPI ISL 561264|B.1.5.12|Gambia|2020-07-23	Africa|hCoV-19/South Africa/KRISP-K002638/2020|EPI ISL 535508|B.1.1.206|South Africa|2020-08-04	0.0005471492	Africa
Africa|hCoV-19/Gambia/NPHL-2514/2020|EPI ISL 561265|B.1.5.12|Gambia|2020-07-21	Africa|hCoV-19/South Africa/KRISP-K002638/2020|EPI ISL 535508|B.1.1.206|South Africa|2020-08-04	0.0004826614	Africa
Africa|hCoV-19/Gambia/NPHL-2521/2020|EPI ISL 561266|B.1.5.12|Gambia|2020-07-23	Africa|hCoV-19/South Africa/KRISP-K002638/2020|EPI ISL 535508|B.1.1.206|South Africa|2020-08-04	0.0004826416	Africa
Africa|hCoV-19/Gambia/NPHL-2522/2020|EPI ISL 561267|B.1.1.293|Gambia|2020-07-22	Africa|hCoV-19/South Africa/KRISP-K002638/2020|EPI ISL 535508|B.1.1.206|South Africa|2020-08-04	0.0003104706	Africa
Africa|hCoV-19/Gambia/NPHL-2524/2020|EPI ISL 561268|B.1.1|Gambia|2020-07-24	Africa|hCoV-19/South Africa/KRISP-K002638/2020|EPI ISL 535508|B.1.1.206|South Africa|2020-08-04	0.0003024763	Africa
Africa|hCoV-19/Gambia/NPHL-2529/2020|EPI ISL 561269|B.1.1.293|Gambia|2020-07-21	Africa|hCoV-19/South Africa/KRISP-K002638/2020|EPI ISL 535508|B.1.1.206|South Africa|2020-08-04	0.0002757153	Africa
Africa|hCoV-19/Gambia/NPHL-253/2020|EPI ISL 561270|B.1.1.293|Gambia|2020	Africa|hCoV-19/South Africa/KRISP-K002638/2020|EPI ISL 535508|B.1.1.206|South Africa|2020-08-04	0.0003024529	Africa
Africa|hCoV-19/Gambia/NPHL-2537/2020|EPI ISL 561271|B.1.1|Gambia|2020	Africa|hCoV-19/South Africa/KRISP-K002638/2020|EPI ISL 535508|B.1.1.206|South Africa|2020-08-04	0.0003754833	Africa
Africa|hCoV-19/Gambia/NPHL-2538/2020|EPI ISL 561272|B.1.5.12|Gambia|2020-07-21	Africa|hCoV-19/South Africa/KRISP-K002638/2020|EPI ISL 535508|B.1.1.206|South Africa|2020-08-04	0.0004481471	Africa
Africa|hCoV-19/Gambia/NPHL-2550/2020|EPI ISL 561274|B.1.292|Gambia|2020-07-21	Africa|hCoV-19/South Africa/KRISP-K002638/2020|EPI ISL 535508|B.1.1.206|South Africa|2020-08-04	0.0003791843	Africa
Africa|hCoV-19/Gambia/NPHL-2554/2020|EPI ISL 561275|B.1.5.12|Gambia|2020	Africa|hCoV-19/South Africa/KRISP-K002638/2020|EPI ISL 535508|B.1.1.206|South Africa|2020-08-04	0.0003792027	Africa
Africa|hCoV-19/Gambia/NPHL-2555/2020|EPI ISL 561276|B.1.1|Gambia|2020-07-21	Africa|hCoV-19/South Africa/KRISP-K002638/2020|EPI ISL 535508|B.1.1.206|South Africa|2020-08-04	0.0003134109	Africa
