## Supplementary material for "Epidemiology and genetic diversity of SARS-CoV-2 lineages circulating in Africa": Pairwise distance: ContinentsPairwiseDistance.csv (part 396 of 1021)

Species 1	Species 2	Dist	Continent
Africa|hCoV-19/South Africa/KRISP-K000573/2020|EPI ISL 509229|B.1.1.206|South Africa|2020-07-10	Africa|hCoV-19/South Africa/KRISP-K002645/2020|EPI ISL 535515|H.1|South Africa|2020-08-01	0.0002016143	Africa
Africa|hCoV-19/South Africa/KRISP-K000574/2020|EPI ISL 509230|B.1.5.19|South Africa|2020-07-13	Africa|hCoV-19/South Africa/KRISP-K002645/2020|EPI ISL 535515|H.1|South Africa|2020-08-01	0.0003360748	Africa
Africa|hCoV-19/South Africa/KRISP-K000575/2020|EPI ISL 509231|B.1.140|South Africa|2020-07-13	Africa|hCoV-19/South Africa/KRISP-K002645/2020|EPI ISL 535515|H.1|South Africa|2020-08-01	0.0004369617	Africa
Africa|hCoV-19/South Africa/KRISP-K000576/2020|EPI ISL 509232|B.1.1.206|South Africa|2020-07-13	Africa|hCoV-19/South Africa/KRISP-K002645/2020|EPI ISL 535515|H.1|South Africa|2020-08-01	0.0003024530	Africa
Africa|hCoV-19/South Africa/KRISP-K000577/2020|EPI ISL 509233|B.1.1.206|South Africa|2020-07-11	Africa|hCoV-19/South Africa/KRISP-K002645/2020|EPI ISL 535515|H.1|South Africa|2020-08-01	0.0001680012	Africa
Africa|hCoV-19/South Africa/KRISP-K000578/2020|EPI ISL 509234|C.1|South Africa|2020-07-13	Africa|hCoV-19/South Africa/KRISP-K002645/2020|EPI ISL 535515|H.1|South Africa|2020-08-01	0.0004399037	Africa
Africa|hCoV-19/South Africa/KRISP-K000579/2020|EPI ISL 509235|C.1|South Africa|2020-07-10	Africa|hCoV-19/South Africa/KRISP-K002645/2020|EPI ISL 535515|H.1|South Africa|2020-08-01	0.0003024774	Africa
Africa|hCoV-19/South Africa/KRISP-K000580/2020|EPI ISL 509236|B.1.1|South Africa|2020-07-13	Africa|hCoV-19/South Africa/KRISP-K002645/2020|EPI ISL 535515|H.1|South Africa|2020-08-01	0.0002352270	Africa
Africa|hCoV-19/South Africa/KRISP-K000581/2020|EPI ISL 509237|B.1.1.206|South Africa|2020-07-13	Africa|hCoV-19/South Africa/KRISP-K002645/2020|EPI ISL 535515|H.1|South Africa|2020-08-01	0.0003697045	Africa
Africa|hCoV-19/South Africa/KRISP-K000582/2020|EPI ISL 509238|B.1.1.206|South Africa|2020-07-13	Africa|hCoV-19/South Africa/KRISP-K002645/2020|EPI ISL 535515|H.1|South Africa|2020-08-01	0.0002352214	Africa
Africa|hCoV-19/South Africa/KRISP-K000583/2020|EPI ISL 509239|B.1.1.206|South Africa|2020-07-13	Africa|hCoV-19/South Africa/KRISP-K002645/2020|EPI ISL 535515|H.1|South Africa|2020-08-01	0.0002688417	Africa
Africa|hCoV-19/South Africa/KRISP-K000584/2020|EPI ISL 509240|B.1.1.273|South Africa|2020-07-13	Africa|hCoV-19/South Africa/KRISP-K002645/2020|EPI ISL 535515|H.1|South Africa|2020-08-01	0.0003024409	Africa
Africa|hCoV-19/South Africa/KRISP-K000585/2020|EPI ISL 509241|B.1.140|South Africa|2020-07-13	Africa|hCoV-19/South Africa/KRISP-K002645/2020|EPI ISL 535515|H.1|South Africa|2020-08-01	0.0003697306	Africa
Africa|hCoV-19/South Africa/KRISP-K000586/2020|EPI ISL 509242|B.1.140|South Africa|2020-07-13	Africa|hCoV-19/South Africa/KRISP-K002645/2020|EPI ISL 535515|H.1|South Africa|2020-08-01	0.0004035636	Africa
Africa|hCoV-19/South Africa/KRISP-K000588/2020|EPI ISL 509243|B.1.1.206|South Africa|2020-07-13	Africa|hCoV-19/South Africa/KRISP-K002645/2020|EPI ISL 535515|H.1|South Africa|2020-08-01	0.0003024530	Africa
Africa|hCoV-19/South Africa/KRISP-K000589/2020|EPI ISL 509244|B.1.1.206|South Africa|2020-07-13	Africa|hCoV-19/South Africa/KRISP-K002645/2020|EPI ISL 535515|H.1|South Africa|2020-08-01	0.0003024661	Africa
Africa|hCoV-19/South Africa/KRISP-K000591/2020|EPI ISL 509245|B.1.5|South Africa|2020-07-12	Africa|hCoV-19/South Africa/KRISP-K002645/2020|EPI ISL 535515|H.1|South Africa|2020-08-01	0.0002016238	Africa
Africa|hCoV-19/South Africa/KRISP-K000592/2020|EPI ISL 509246|B.1.1.273|South Africa|2020-07-13	Africa|hCoV-19/South Africa/KRISP-K002645/2020|EPI ISL 535515|H.1|South Africa|2020-08-01	0.0002371255	Africa
Africa|hCoV-19/South Africa/KRISP-K000594/2020|EPI ISL 509247|B.1.140|South Africa|2020-07-02	Africa|hCoV-19/South Africa/KRISP-K002645/2020|EPI ISL 535515|H.1|South Africa|2020-08-01	0.0004705948	Africa
Africa|hCoV-19/South Africa/KRISP-K000595/2020|EPI ISL 509248|B.1.140|South Africa|2020-07-02	Africa|hCoV-19/South Africa/KRISP-K002645/2020|EPI ISL 535515|H.1|South Africa|2020-08-01	0.0004369720	Africa
Africa|hCoV-19/South Africa/KRISP-K000596/2020|EPI ISL 509249|B.1.1.206|South Africa|2020-07-02	Africa|hCoV-19/South Africa/KRISP-K002645/2020|EPI ISL 535515|H.1|South Africa|2020-08-01	0.0003360882	Africa
Africa|hCoV-19/South Africa/KRISP-K000597/2020|EPI ISL 509250|B.1.1.34|South Africa|2020-07-13	Africa|hCoV-19/South Africa/KRISP-K002645/2020|EPI ISL 535515|H.1|South Africa|2020-08-01	0.0002352215	Africa
Africa|hCoV-19/South Africa/KRISP-K000598/2020|EPI ISL 509251|B.1.1.206|South Africa|2020-07-03	Africa|hCoV-19/South Africa/KRISP-K002645/2020|EPI ISL 535515|H.1|South Africa|2020-08-01	0.0002016143	Africa
Africa|hCoV-19/South Africa/KRISP-K000599/2020|EPI ISL 509252|B.1.1.273|South Africa|2020-07-13	Africa|hCoV-19/South Africa/KRISP-K002645/2020|EPI ISL 535515|H.1|South Africa|2020-08-01	0.0001344041	Africa
Africa|hCoV-19/South Africa/KRISP-K000600/2020|EPI ISL 509253|B.1.1.206|South Africa|2020-07-01	Africa|hCoV-19/South Africa/KRISP-K002645/2020|EPI ISL 535515|H.1|South Africa|2020-08-01	0.0003360589	Africa
Africa|hCoV-19/South Africa/KRISP-K000601/2020|EPI ISL 509254|B.1.1.57|South Africa|2020-07-13	Africa|hCoV-19/South Africa/KRISP-K002645/2020|EPI ISL 535515|H.1|South Africa|2020-08-01	0.0001680085	Africa
Africa|hCoV-19/South Africa/KRISP-K000602/2020|EPI ISL 509255|B.1.1.206|South Africa|2020-07-01	Africa|hCoV-19/South Africa/KRISP-K002645/2020|EPI ISL 535515|H.1|South Africa|2020-08-01	0.0003024469	Africa
Africa|hCoV-19/South Africa/KRISP-K000603/2020|EPI ISL 509256|B.1.1.206|South Africa|2020-07-02	Africa|hCoV-19/South Africa/KRISP-K002645/2020|EPI ISL 535515|H.1|South Africa|2020-08-01	0.0002688299	Africa
Africa|hCoV-19/South Africa/KRISP-K000604/2020|EPI ISL 509257|C.1|South Africa|2020-07-01	Africa|hCoV-19/South Africa/KRISP-K002645/2020|EPI ISL 535515|H.1|South Africa|2020-08-01	0.0003360589	Africa
Africa|hCoV-19/South Africa/KRISP-K000606/2020|EPI ISL 509259|B.1.1.206|South Africa|2020-07-02	Africa|hCoV-19/South Africa/KRISP-K002645/2020|EPI ISL 535515|H.1|South Africa|2020-08-01	0.0004465543	Africa
Africa|hCoV-19/South Africa/KRISP-K000607/2020|EPI ISL 509260|B.1.1.57|South Africa|2020-07-13	Africa|hCoV-19/South Africa/KRISP-K002645/2020|EPI ISL 535515|H.1|South Africa|2020-08-01	0.0002352317	Africa
Africa|hCoV-19/South Africa/KRISP-K000608/2020|EPI ISL 509261|H.1|South Africa|2020-07-03	Africa|hCoV-19/South Africa/KRISP-K002645/2020|EPI ISL 535515|H.1|South Africa|2020-08-01	0.0001010465	Africa
Africa|hCoV-19/South Africa/KRISP-K000612/2020|EPI ISL 509264|B.1.1.206|South Africa|2020-07-01	Africa|hCoV-19/South Africa/KRISP-K002645/2020|EPI ISL 535515|H.1|South Africa|2020-08-01	0.0004033222	Africa
Africa|hCoV-19/South Africa/KRISP-K000613/2020|EPI ISL 509265|B.1.1.206|South Africa|2020-07-14	Africa|hCoV-19/South Africa/KRISP-K002645/2020|EPI ISL 535515|H.1|South Africa|2020-08-01	0.0004033141	Africa
Africa|hCoV-19/South Africa/KRISP-K000614/2020|EPI ISL 509266|B.1.1.206|South Africa|2020-07-02	Africa|hCoV-19/South Africa/KRISP-K002645/2020|EPI ISL 535515|H.1|South Africa|2020-08-01	0.0003024601	Africa
Africa|hCoV-19/South Africa/KRISP-K000615/2020|EPI ISL 509267|B.1.1.206|South Africa|2020-07-02	Africa|hCoV-19/South Africa/KRISP-K002645/2020|EPI ISL 535515|H.1|South Africa|2020-08-01	0.0003696884	Africa
Africa|hCoV-19/South Africa/KRISP-K000616/2020|EPI ISL 509268|B.1.1.206|South Africa|2020-07-01	Africa|hCoV-19/South Africa/KRISP-K002645/2020|EPI ISL 535515|H.1|South Africa|2020-08-01	0.0002709785	Africa
Africa|hCoV-19/South Africa/KRISP-K000617/2020|EPI ISL 509269|B.1.1.206|South Africa|2020-07-01	Africa|hCoV-19/South Africa/KRISP-K002645/2020|EPI ISL 535515|H.1|South Africa|2020-08-01	0.0002688417	Africa
Africa|hCoV-19/South Africa/KRISP-K000618/2020|EPI ISL 509270|B.1.1.206|South Africa|2020-07-03	Africa|hCoV-19/South Africa/KRISP-K002645/2020|EPI ISL 535515|H.1|South Africa|2020-08-01	0.0002352215	Africa
Africa|hCoV-19/South Africa/KRISP-K000620/2020|EPI ISL 509272|B.1.1.206|South Africa|2020-07-01	Africa|hCoV-19/South Africa/KRISP-K002645/2020|EPI ISL 535515|H.1|South Africa|2020-08-01	0.0003071005	Africa
Africa|hCoV-19/South Africa/KRISP-K000621/2020|EPI ISL 509273|B.1.140|South Africa|2020-07-02	Africa|hCoV-19/South Africa/KRISP-K002645/2020|EPI ISL 535515|H.1|South Africa|2020-08-01	0.0004405999	Africa
Africa|hCoV-19/South Africa/KRISP-K000622/2020|EPI ISL 509274|B.1.1|South Africa|2020-07-03	Africa|hCoV-19/South Africa/KRISP-K002645/2020|EPI ISL 535515|H.1|South Africa|2020-08-01	0.0001007967	Africa
Africa|hCoV-19/South Africa/KRISP-K000623/2020|EPI ISL 509275|B.1.1.206|South Africa|2020-07-04	Africa|hCoV-19/South Africa/KRISP-K002645/2020|EPI ISL 535515|H.1|South Africa|2020-08-01	0.0003696884	Africa
Africa|hCoV-19/South Africa/KRISP-K000624/2020|EPI ISL 509276|B.1.1.206|South Africa|2020-07-02	Africa|hCoV-19/South Africa/KRISP-K002645/2020|EPI ISL 535515|H.1|South Africa|2020-08-01	0.0002704172	Africa
Africa|hCoV-19/South Africa/KRISP-K000625/2020|EPI ISL 509277|B.1.1.206|South Africa|2020-07-11	Africa|hCoV-19/South Africa/KRISP-K002645/2020|EPI ISL 535515|H.1|South Africa|2020-08-01	0.0003393000	Africa
Africa|hCoV-19/South Africa/KRISP-K000626/2020|EPI ISL 509278|B.1.1.1|South Africa|2020-07-07	Africa|hCoV-19/South Africa/KRISP-K002645/2020|EPI ISL 535515|H.1|South Africa|2020-08-01	0.0003464543	Africa
Africa|hCoV-19/South Africa/KRISP-K000628/2020|EPI ISL 509279|B.1.1.206|South Africa|2020-07-12	Africa|hCoV-19/South Africa/KRISP-K002645/2020|EPI ISL 535515|H.1|South Africa|2020-08-01	0.0002688363	Africa
Africa|hCoV-19/South Africa/KRISP-K000629/2020|EPI ISL 509280|B.1.1|South Africa|2020-07-03	Africa|hCoV-19/South Africa/KRISP-K002645/2020|EPI ISL 535515|H.1|South Africa|2020-08-01	0.0002768159	Africa
Africa|hCoV-19/South Africa/KRISP-K000630/2020|EPI ISL 509281|B.1.1.206|South Africa|2020-07-03	Africa|hCoV-19/South Africa/KRISP-K002645/2020|EPI ISL 535515|H.1|South Africa|2020-08-01	0.0002352315	Africa
Africa|hCoV-19/South Africa/KRISP-K000631/2020|EPI ISL 509282|B.1.1.206|South Africa|2020-07-04	Africa|hCoV-19/South Africa/KRISP-K002645/2020|EPI ISL 535515|H.1|South Africa|2020-08-01	0.0002709418	Africa
Africa|hCoV-19/South Africa/KRISP-K000632/2020|EPI ISL 509283|B.1.1.206|South Africa|2020-07-02	Africa|hCoV-19/South Africa/KRISP-K002645/2020|EPI ISL 535515|H.1|South Africa|2020-08-01	0.0002688299	Africa
Africa|hCoV-19/South Africa/KRISP-K000633/2020|EPI ISL 509284|B.1.1.206|South Africa|2020-07-02	Africa|hCoV-19/South Africa/KRISP-K002645/2020|EPI ISL 535515|H.1|South Africa|2020-08-01	0.0002352215	Africa
Africa|hCoV-19/South Africa/KRISP-K000635/2020|EPI ISL 509285|B.1|South Africa|2020-07-07	Africa|hCoV-19/South Africa/KRISP-K002645/2020|EPI ISL 535515|H.1|South Africa|2020-08-01	0.0003697058	Africa
Africa|hCoV-19/South Africa/KRISP-K000637/2020|EPI ISL 509287|B.1.106|South Africa|2020-07-13	Africa|hCoV-19/South Africa/KRISP-K002645/2020|EPI ISL 535515|H.1|South Africa|2020-08-01	0.0003024540	Africa
Africa|hCoV-19/South Africa/KRISP-K000639/2020|EPI ISL 509288|C.1|South Africa|2020-07-13	Africa|hCoV-19/South Africa/KRISP-K002645/2020|EPI ISL 535515|H.1|South Africa|2020-08-01	0.0003044621	Africa
Africa|hCoV-19/South Africa/KRISP-K000640/2020|EPI ISL 509289|B.1.5.31|South Africa|2020-07-13	Africa|hCoV-19/South Africa/KRISP-K002645/2020|EPI ISL 535515|H.1|South Africa|2020-08-01	0.0003024612	Africa
Africa|hCoV-19/South Africa/KRISP-K000641/2020|EPI ISL 509290|B.1.1.34|South Africa|2020-07-13	Africa|hCoV-19/South Africa/KRISP-K002645/2020|EPI ISL 535515|H.1|South Africa|2020-08-01	0.0003697206	Africa
Africa|hCoV-19/South Africa/KRISP-K000643/2020|EPI ISL 509292|C.1|South Africa|2020-07-10	Africa|hCoV-19/South Africa/KRISP-K002645/2020|EPI ISL 535515|H.1|South Africa|2020-08-01	0.0003024469	Africa
Africa|hCoV-19/South Africa/KRISP-K000649/2020|EPI ISL 509293|B.1.5.19|South Africa|2020-07-13	Africa|hCoV-19/South Africa/KRISP-K002645/2020|EPI ISL 535515|H.1|South Africa|2020-08-01	0.0004705632	Africa
Africa|hCoV-19/South Africa/KRISP-K000650/2020|EPI ISL 509294|B.1.1.206|South Africa|2020-07-13	Africa|hCoV-19/South Africa/KRISP-K002645/2020|EPI ISL 535515|H.1|South Africa|2020-08-01	0.0003360364	Africa
Africa|hCoV-19/South Africa/KRISP-K000652/2020|EPI ISL 509296|B.1.1.273|South Africa|2020-07-13	Africa|hCoV-19/South Africa/KRISP-K002645/2020|EPI ISL 535515|H.1|South Africa|2020-08-01	0.0002688246	Africa
Africa|hCoV-19/South Africa/KRISP-K000655/2020|EPI ISL 509298|B.1.1.254|South Africa|2020-07-12	Africa|hCoV-19/South Africa/KRISP-K002645/2020|EPI ISL 535515|H.1|South Africa|2020-08-01	0.0002446701	Africa
Africa|hCoV-19/South Africa/KRISP-K000658/2020|EPI ISL 509299|C.1|South Africa|2020-07-13	Africa|hCoV-19/South Africa/KRISP-K002645/2020|EPI ISL 535515|H.1|South Africa|2020-08-01	0.0004708473	Africa
Africa|hCoV-19/South Africa/KRISP-K000659/2020|EPI ISL 509300|B.1.1.206|South Africa|2020-07-13	Africa|hCoV-19/South Africa/KRISP-K002645/2020|EPI ISL 535515|H.1|South Africa|2020-08-01	0.0003361154	Africa
Africa|hCoV-19/South Africa/KRISP-K001035/2020|EPI ISL 509301|H.1|South Africa|2020-07-17	Africa|hCoV-19/South Africa/KRISP-K002645/2020|EPI ISL 535515|H.1|South Africa|2020-08-01	0.0000671978	Africa
Africa|hCoV-19/South Africa/KRISP-K001037/2020|EPI ISL 509302|B.1.140|South Africa|2020-07-16	Africa|hCoV-19/South Africa/KRISP-K002645/2020|EPI ISL 535515|H.1|South Africa|2020-08-01	0.0003697306	Africa
Africa|hCoV-19/South Africa/KRISP-K001038/2020|EPI ISL 509303|B.1.1.273|South Africa|2020-07-16	Africa|hCoV-19/South Africa/KRISP-K002645/2020|EPI ISL 535515|H.1|South Africa|2020-08-01	0.0002688246	Africa
Africa|hCoV-19/South Africa/KRISP-K001041/2020|EPI ISL 509304|B.1.1.273|South Africa|2020-07-16	Africa|hCoV-19/South Africa/KRISP-K002645/2020|EPI ISL 535515|H.1|South Africa|2020-08-01	0.0003024541	Africa
Africa|hCoV-19/South Africa/KRISP-K001043/2020|EPI ISL 509305|B.1.5.16|South Africa|2020-07-02	Africa|hCoV-19/South Africa/KRISP-K002645/2020|EPI ISL 535515|H.1|South Africa|2020-08-01	0.0005378316	Africa
Africa|hCoV-19/South Africa/KRISP-K001044/2020|EPI ISL 509306|B.1.1|South Africa|2020-07-18	Africa|hCoV-19/South Africa/KRISP-K002645/2020|EPI ISL 535515|H.1|South Africa|2020-08-01	0.0001344041	Africa
Africa|hCoV-19/South Africa/KRISP-K001045/2020|EPI ISL 509307|C.2|South Africa|2020-07-18	Africa|hCoV-19/South Africa/KRISP-K002645/2020|EPI ISL 535515|H.1|South Africa|2020-08-01	0.0003696884	Africa
Africa|hCoV-19/South Africa/KRISP-K001049/2020|EPI ISL 509308|B.1.1.34|South Africa|2020-07-16	Africa|hCoV-19/South Africa/KRISP-K002645/2020|EPI ISL 535515|H.1|South Africa|2020-08-01	0.0003696897	Africa
Africa|hCoV-19/South Africa/KRISP-K001051/2020|EPI ISL 509309|B.1.1.206|South Africa|2020-07-14	Africa|hCoV-19/South Africa/KRISP-K002645/2020|EPI ISL 535515|H.1|South Africa|2020-08-01	0.0003697119	Africa
Africa|hCoV-19/South Africa/KRISP-K001052/2020|EPI ISL 509310|B.1.1.206|South Africa|2020-07-14	Africa|hCoV-19/South Africa/KRISP-K002645/2020|EPI ISL 535515|H.1|South Africa|2020-08-01	0.0003024469	Africa
Africa|hCoV-19/South Africa/KRISP-K001053/2020|EPI ISL 509311|B.1.1.206|South Africa|2020-07-03	Africa|hCoV-19/South Africa/KRISP-K002645/2020|EPI ISL 535515|H.1|South Africa|2020-08-01	0.0002358498	Africa
Africa|hCoV-19/South Africa/KRISP-K001055/2020|EPI ISL 509313|B.1.1.62|South Africa|2020-07-13	Africa|hCoV-19/South Africa/KRISP-K002645/2020|EPI ISL 535515|H.1|South Africa|2020-08-01	0.0002688597	Africa
Africa|hCoV-19/South Africa/KRISP-K001057/2020|EPI ISL 509314|B.1.1.254|South Africa|2020-07-03	Africa|hCoV-19/South Africa/KRISP-K002645/2020|EPI ISL 535515|H.1|South Africa|2020-08-01	0.0002016055	Africa
Africa|hCoV-19/South Africa/KRISP-K001059/2020|EPI ISL 509316|B.1.1|South Africa|2020-07-01	Africa|hCoV-19/South Africa/KRISP-K002645/2020|EPI ISL 535515|H.1|South Africa|2020-08-01	0.0003360669	Africa
Africa|hCoV-19/South Africa/KRISP-K001061/2020|EPI ISL 509317|B.1.1.206|South Africa|2020-07-04	Africa|hCoV-19/South Africa/KRISP-K002645/2020|EPI ISL 535515|H.1|South Africa|2020-08-01	0.0002016103	Africa
Africa|hCoV-19/South Africa/KRISP-K001062/2020|EPI ISL 509318|B.1.1.206|South Africa|2020-07-03	Africa|hCoV-19/South Africa/KRISP-K002645/2020|EPI ISL 535515|H.1|South Africa|2020-08-01	0.0002352215	Africa
Africa|hCoV-19/South Africa/KRISP-K001063/2020|EPI ISL 509319|B.1.5|South Africa|2020-07-03	Africa|hCoV-19/South Africa/KRISP-K002645/2020|EPI ISL 535515|H.1|South Africa|2020-08-01	0.0004033426	Africa
Africa|hCoV-19/South Africa/KRISP-K001064/2020|EPI ISL 509320|B.1.1.273|South Africa|2020-07-03	Africa|hCoV-19/South Africa/KRISP-K002645/2020|EPI ISL 535515|H.1|South Africa|2020-08-01	0.0001344100	Africa
Africa|hCoV-19/South Africa/KRISP-K001065/2020|EPI ISL 509321|B.1.1|South Africa|2020-07-03	Africa|hCoV-19/South Africa/KRISP-K002645/2020|EPI ISL 535515|H.1|South Africa|2020-08-01	0.0001680125	Africa
Africa|hCoV-19/South Africa/KRISP-K001067/2020|EPI ISL 509323|B.1.1.206|South Africa|2020-07-02	Africa|hCoV-19/South Africa/KRISP-K002645/2020|EPI ISL 535515|H.1|South Africa|2020-08-01	0.0003024661	Africa
Africa|hCoV-19/South Africa/KRISP-K001068/2020|EPI ISL 509324|C.1|South Africa|2020-07-14	Africa|hCoV-19/South Africa/KRISP-K002645/2020|EPI ISL 535515|H.1|South Africa|2020-08-01	0.0003696723	Africa
Africa|hCoV-19/South Africa/KRISP-K001071/2020|EPI ISL 509325|B.1.1.273|South Africa|2020-07-18	Africa|hCoV-19/South Africa/KRISP-K002645/2020|EPI ISL 535515|H.1|South Africa|2020-08-01	0.0002016191	Africa
Africa|hCoV-19/South Africa/KRISP-K001072/2020|EPI ISL 509326|B.1.1.206|South Africa|2020-07-14	Africa|hCoV-19/South Africa/KRISP-K002645/2020|EPI ISL 535515|H.1|South Africa|2020-08-01	0.0002016055	Africa
Africa|hCoV-19/South Africa/KRISP-K001073/2020|EPI ISL 509327|B.1.1|South Africa|2020-07-14	Africa|hCoV-19/South Africa/KRISP-K002645/2020|EPI ISL 535515|H.1|South Africa|2020-08-01	0.0003024469	Africa
Africa|hCoV-19/South Africa/KRISP-K001074/2020|EPI ISL 509328|C.1|South Africa|2020-07-14	Africa|hCoV-19/South Africa/KRISP-K002645/2020|EPI ISL 535515|H.1|South Africa|2020-08-01	0.0004033046	Africa
Africa|hCoV-19/South Africa/KRISP-K001075/2020|EPI ISL 509329|C.1|South Africa|2020-07-02	Africa|hCoV-19/South Africa/KRISP-K002645/2020|EPI ISL 535515|H.1|South Africa|2020-08-01	0.0003696723	Africa
Africa|hCoV-19/South Africa/KRISP-K001076/2020|EPI ISL 509330|B.1.1|South Africa|2020-07-04	Africa|hCoV-19/South Africa/KRISP-K002645/2020|EPI ISL 535515|H.1|South Africa|2020-08-01	0.0001680012	Africa
Africa|hCoV-19/South Africa/KRISP-K001077/2020|EPI ISL 509331|B.1.1|South Africa|2020-07-03	Africa|hCoV-19/South Africa/KRISP-K002645/2020|EPI ISL 535515|H.1|South Africa|2020-08-01	0.0002352270	Africa
Africa|hCoV-19/South Africa/KRISP-K001078/2020|EPI ISL 509332|H.1|South Africa|2020-07-03	Africa|hCoV-19/South Africa/KRISP-K002645/2020|EPI ISL 535515|H.1|South Africa|2020-08-01	0.0000671978	Africa
Africa|hCoV-19/South Africa/KRISP-K001079/2020|EPI ISL 509333|B.1.1.273|South Africa|2020-07-03	Africa|hCoV-19/South Africa/KRISP-K002645/2020|EPI ISL 535515|H.1|South Africa|2020-08-01	0.0002688246	Africa
Africa|hCoV-19/South Africa/KRISP-K001080/2020|EPI ISL 509334|B.1.1|South Africa|2020-07-01	Africa|hCoV-19/South Africa/KRISP-K002645/2020|EPI ISL 535515|H.1|South Africa|2020-08-01	0.0002016103	Africa
Africa|hCoV-19/South Africa/KRISP-K001082/2020|EPI ISL 509335|B.1.1.40|South Africa|2020-07-18	Africa|hCoV-19/South Africa/KRISP-K002645/2020|EPI ISL 535515|H.1|South Africa|2020-08-01	0.0003360589	Africa
Africa|hCoV-19/South Africa/KRISP-K001084/2020|EPI ISL 509337|C.1|South Africa|2020-07-03	Africa|hCoV-19/South Africa/KRISP-K002645/2020|EPI ISL 535515|H.1|South Africa|2020-08-01	0.0004369031	Africa
Africa|hCoV-19/South Africa/KRISP-K001085/2020|EPI ISL 509338|C.1|South Africa|2020-07-13	Africa|hCoV-19/South Africa/KRISP-K002645/2020|EPI ISL 535515|H.1|South Africa|2020-08-01	0.0003360589	Africa
Africa|hCoV-19/South Africa/KRISP-K001087/2020|EPI ISL 509339|B.1.1.56|South Africa|2020-07-13	Africa|hCoV-19/South Africa/KRISP-K002645/2020|EPI ISL 535515|H.1|South Africa|2020-08-01	0.0002688597	Africa
Africa|hCoV-19/South Africa/KRISP-K001088/2020|EPI ISL 509340|B.1.1.99|South Africa|2020-07-13	Africa|hCoV-19/South Africa/KRISP-K002645/2020|EPI ISL 535515|H.1|South Africa|2020-08-01	0.0001343983	Africa
Africa|hCoV-19/South Africa/KRISP-K001091/2020|EPI ISL 509342|B.1.1.206|South Africa|2020-07-10	Africa|hCoV-19/South Africa/KRISP-K002645/2020|EPI ISL 535515|H.1|South Africa|2020-08-01	0.0003024469	Africa
Africa|hCoV-19/South Africa/KRISP-K001096/2020|EPI ISL 509345|B.1.1.206|South Africa|2020-07-13	Africa|hCoV-19/South Africa/KRISP-K002645/2020|EPI ISL 535515|H.1|South Africa|2020-08-01	0.0003360657	Africa
Africa|hCoV-19/South Africa/KRISP-K001097/2020|EPI ISL 509346|B.1.1|South Africa|2020-07-13	Africa|hCoV-19/South Africa/KRISP-K002645/2020|EPI ISL 535515|H.1|South Africa|2020-08-01	0.0003696897	Africa
Africa|hCoV-19/South Africa/KRISP-K001098/2020|EPI ISL 509347|B.1.1|South Africa|2020-07-10	Africa|hCoV-19/South Africa/KRISP-K002645/2020|EPI ISL 535515|H.1|South Africa|2020-08-01	0.0001680052	Africa
Africa|hCoV-19/South Africa/KRISP-K001099/2020|EPI ISL 509348|B.1.1.62|South Africa|2020-07-13	Africa|hCoV-19/South Africa/KRISP-K002645/2020|EPI ISL 535515|H.1|South Africa|2020-08-01	0.0002352317	Africa
Africa|hCoV-19/South Africa/KRISP-K001101/2020|EPI ISL 509350|C.1|South Africa|2020-07-10	Africa|hCoV-19/South Africa/KRISP-K002645/2020|EPI ISL 535515|H.1|South Africa|2020-08-01	0.0003360736	Africa
Africa|hCoV-19/South Africa/KRISP-K001103/2020|EPI ISL 509352|B.1.1.206|South Africa|2020-07-13	Africa|hCoV-19/South Africa/KRISP-K002645/2020|EPI ISL 535515|H.1|South Africa|2020-08-01	0.0002688299	Africa
Africa|hCoV-19/South Africa/KRISP-K001104/2020|EPI ISL 509353|C.1|South Africa|2020-07-13	Africa|hCoV-19/South Africa/KRISP-K002645/2020|EPI ISL 535515|H.1|South Africa|2020-08-01	0.0003360510	Africa
Africa|hCoV-19/South Africa/KRISP-K001105/2020|EPI ISL 509354|B.1.1.206|South Africa|2020-07-10	Africa|hCoV-19/South Africa/KRISP-K002645/2020|EPI ISL 535515|H.1|South Africa|2020-08-01	0.0002688363	Africa
Africa|hCoV-19/South Africa/KRISP-K001109/2020|EPI ISL 509356|B.1.1.34|South Africa|2020-07-16	Africa|hCoV-19/South Africa/KRISP-K002645/2020|EPI ISL 535515|H.1|South Africa|2020-08-01	0.0002352215	Africa
Africa|hCoV-19/South Africa/KRISP-K001110/2020|EPI ISL 509357|C.1|South Africa|2020-07-17	Africa|hCoV-19/South Africa/KRISP-K002645/2020|EPI ISL 535515|H.1|South Africa|2020-08-01	0.0003696884	Africa
Africa|hCoV-19/South Africa/KRISP-K001112/2020|EPI ISL 509358|B.1.5|South Africa|2020-07-17	Africa|hCoV-19/South Africa/KRISP-K002645/2020|EPI ISL 535515|H.1|South Africa|2020-08-01	0.0003361040	Africa
Africa|hCoV-19/South Africa/KRISP-K001113/2020|EPI ISL 509359|B.1|South Africa|2020-07-14	Africa|hCoV-19/South Africa/KRISP-K002645/2020|EPI ISL 535515|H.1|South Africa|2020-08-01	0.0004083000	Africa
Africa|hCoV-19/South Africa/KRISP-K001114/2020|EPI ISL 509360|B.1.1|South Africa|2020-07-17	Africa|hCoV-19/South Africa/KRISP-K002645/2020|EPI ISL 535515|H.1|South Africa|2020-08-01	0.0001343982	Africa
Africa|hCoV-19/South Africa/KRISP-K001115/2020|EPI ISL 509361|B.1|South Africa|2020-07-14	Africa|hCoV-19/South Africa/KRISP-K002645/2020|EPI ISL 535515|H.1|South Africa|2020-08-01	0.0004369808	Africa
Africa|hCoV-19/South Africa/KRISP-K001116/2020|EPI ISL 509362|C.1|South Africa|2020-07-16	Africa|hCoV-19/South Africa/KRISP-K002645/2020|EPI ISL 535515|H.1|South Africa|2020-08-01	0.0004033221	Africa
Africa|hCoV-19/South Africa/KRISP-K001117/2020|EPI ISL 509363|H.1|South Africa|2020-07-17	Africa|hCoV-19/South Africa/KRISP-K002645/2020|EPI ISL 535515|H.1|South Africa|2020-08-01	0.0001344068	Africa
Africa|hCoV-19/South Africa/KRISP-K001118/2020|EPI ISL 509364|B.1.1.206|South Africa|2020-07-16	Africa|hCoV-19/South Africa/KRISP-K002645/2020|EPI ISL 535515|H.1|South Africa|2020-08-01	0.0002352215	Africa
Africa|hCoV-19/South Africa/KRISP-K001121/2020|EPI ISL 509365|B.1.1.273|South Africa|2020-07-16	Africa|hCoV-19/South Africa/KRISP-K002645/2020|EPI ISL 535515|H.1|South Africa|2020-08-01	0.0002016150	Africa
Africa|hCoV-19/South Africa/KRISP-K001122/2020|EPI ISL 515801|B.1.106|South Africa|2020-07-16	Africa|hCoV-19/South Africa/KRISP-K002645/2020|EPI ISL 535515|H.1|South Africa|2020-08-01	0.0003360668	Africa
Africa|hCoV-19/South Africa/KRISP-K001123/2020|EPI ISL 509366|B.1.1.34|South Africa|2020-07-15	Africa|hCoV-19/South Africa/KRISP-K002645/2020|EPI ISL 535515|H.1|South Africa|2020-08-01	0.0002352215	Africa
Africa|hCoV-19/South Africa/KRISP-K001124/2020|EPI ISL 509367|B.1.1.40|South Africa|2020-07-16	Africa|hCoV-19/South Africa/KRISP-K002645/2020|EPI ISL 535515|H.1|South Africa|2020-08-01	0.0003696723	Africa
Africa|hCoV-19/South Africa/KRISP-K001125/2020|EPI ISL 509368|B.1.1.117|South Africa|2020-07-16	Africa|hCoV-19/South Africa/KRISP-K002645/2020|EPI ISL 535515|H.1|South Africa|2020-08-01	0.0002352168	Africa
Africa|hCoV-19/South Africa/KRISP-K001126/2020|EPI ISL 509369|B.1.5|South Africa|2020-07-16	Africa|hCoV-19/South Africa/KRISP-K002645/2020|EPI ISL 535515|H.1|South Africa|2020-08-01	0.0004033141	Africa
Africa|hCoV-19/South Africa/KRISP-K001128/2020|EPI ISL 509371|B.1.1.273|South Africa|2020-07-16	Africa|hCoV-19/South Africa/KRISP-K002645/2020|EPI ISL 535515|H.1|South Africa|2020-08-01	0.0001362738	Africa
Africa|hCoV-19/South Africa/KRISP-K001317/2020|EPI ISL 515802|B.1.1.62|South Africa|2020-07-17	Africa|hCoV-19/South Africa/KRISP-K002645/2020|EPI ISL 535515|H.1|South Africa|2020-08-01	0.0002688416	Africa
Africa|hCoV-19/South Africa/KRISP-K001318/2020|EPI ISL 515803|B.1.1|South Africa|2020-07-18	Africa|hCoV-19/South Africa/KRISP-K002645/2020|EPI ISL 535515|H.1|South Africa|2020-08-01	0.0002688417	Africa
Africa|hCoV-19/South Africa/KRISP-K001319/2020|EPI ISL 515804|B.1.1.40|South Africa|2020-07-18	Africa|hCoV-19/South Africa/KRISP-K002645/2020|EPI ISL 535515|H.1|South Africa|2020-08-01	0.0002352215	Africa
Africa|hCoV-19/South Africa/KRISP-K001320/2020|EPI ISL 515805|C.6|South Africa|2020-07-18	Africa|hCoV-19/South Africa/KRISP-K002645/2020|EPI ISL 535515|H.1|South Africa|2020-08-01	0.0005379836	Africa
Africa|hCoV-19/South Africa/KRISP-K001321/2020|EPI ISL 515806|B.1.5.31|South Africa|2020-07-18	Africa|hCoV-19/South Africa/KRISP-K002645/2020|EPI ISL 535515|H.1|South Africa|2020-08-01	0.0004033236	Africa
Africa|hCoV-19/South Africa/KRISP-K001322/2020|EPI ISL 515807|B.1.1.57|South Africa|2020-07-18	Africa|hCoV-19/South Africa/KRISP-K002645/2020|EPI ISL 535515|H.1|South Africa|2020-08-01	0.0002688363	Africa
Africa|hCoV-19/South Africa/KRISP-K001323/2020|EPI ISL 515808|B.1|South Africa|2020-07-18	Africa|hCoV-19/South Africa/KRISP-K002645/2020|EPI ISL 535515|H.1|South Africa|2020-08-01	0.0003697306	Africa
Africa|hCoV-19/South Africa/KRISP-K001324/2020|EPI ISL 515809|B.1.5.16|South Africa|2020-07-18	Africa|hCoV-19/South Africa/KRISP-K002645/2020|EPI ISL 535515|H.1|South Africa|2020-08-01	0.0005042070	Africa
Africa|hCoV-19/South Africa/KRISP-K001325/2020|EPI ISL 515810|H.1|South Africa|2020-07-18	Africa|hCoV-19/South Africa/KRISP-K002645/2020|EPI ISL 535515|H.1|South Africa|2020-08-01	0.0001344009	Africa
Africa|hCoV-19/South Africa/KRISP-K001326/2020|EPI ISL 515811|B.1.1.34|South Africa|2020-07-18	Africa|hCoV-19/South Africa/KRISP-K002645/2020|EPI ISL 535515|H.1|South Africa|2020-08-01	0.0002688299	Africa
Africa|hCoV-19/South Africa/KRISP-K001327/2020|EPI ISL 515812|B.1.5.16|South Africa|2020-07-18	Africa|hCoV-19/South Africa/KRISP-K002645/2020|EPI ISL 535515|H.1|South Africa|2020-08-01	0.0003697219	Africa
Africa|hCoV-19/South Africa/KRISP-K001328/2020|EPI ISL 515813|B.1.1.34|South Africa|2020-07-18	Africa|hCoV-19/South Africa/KRISP-K002645/2020|EPI ISL 535515|H.1|South Africa|2020-08-01	0.0003697045	Africa
Africa|hCoV-19/South Africa/KRISP-K001329/2020|EPI ISL 515814|B.1.1.206|South Africa|2020-07-18	Africa|hCoV-19/South Africa/KRISP-K002645/2020|EPI ISL 535515|H.1|South Africa|2020-08-01	0.0003360510	Africa
Africa|hCoV-19/South Africa/KRISP-K001330/2020|EPI ISL 515815|B.1.1.206|South Africa|2020-07-18	Africa|hCoV-19/South Africa/KRISP-K002645/2020|EPI ISL 535515|H.1|South Africa|2020-08-01	0.0002688299	Africa
Africa|hCoV-19/South Africa/KRISP-K001331/2020|EPI ISL 515816|B.1.1.206|South Africa|2020-07-19	Africa|hCoV-19/South Africa/KRISP-K002645/2020|EPI ISL 535515|H.1|South Africa|2020-08-01	0.0002688363	Africa
Africa|hCoV-19/South Africa/KRISP-K001332/2020|EPI ISL 515817|B.1.1.62|South Africa|2020-07-19	Africa|hCoV-19/South Africa/KRISP-K002645/2020|EPI ISL 535515|H.1|South Africa|2020-08-01	0.0003024530	Africa
Africa|hCoV-19/South Africa/KRISP-K001333/2020|EPI ISL 515818|B.1.1.206|South Africa|2020-07-19	Africa|hCoV-19/South Africa/KRISP-K002645/2020|EPI ISL 535515|H.1|South Africa|2020-08-01	0.0002688309	Africa
Africa|hCoV-19/South Africa/KRISP-K001334/2020|EPI ISL 515819|B.1.1.206|South Africa|2020-07-19	Africa|hCoV-19/South Africa/KRISP-K002645/2020|EPI ISL 535515|H.1|South Africa|2020-08-01	0.0003024601	Africa
Africa|hCoV-19/South Africa/KRISP-K001335/2020|EPI ISL 515820|B.1.1.206|South Africa|2020-07-19	Africa|hCoV-19/South Africa/KRISP-K002645/2020|EPI ISL 535515|H.1|South Africa|2020-08-01	0.0004033221	Africa
Africa|hCoV-19/South Africa/KRISP-K001336/2020|EPI ISL 515821|B.1.1.62|South Africa|2020-07-19	Africa|hCoV-19/South Africa/KRISP-K002645/2020|EPI ISL 535515|H.1|South Africa|2020-08-01	0.0002016231	Africa
Africa|hCoV-19/South Africa/KRISP-K001337/2020|EPI ISL 515822|B.1.1.206|South Africa|2020-07-19	Africa|hCoV-19/South Africa/KRISP-K002645/2020|EPI ISL 535515|H.1|South Africa|2020-08-01	0.0003024661	Africa
Africa|hCoV-19/South Africa/KRISP-K001338/2020|EPI ISL 515823|B.1.5.16|South Africa|2020-07-18	Africa|hCoV-19/South Africa/KRISP-K002645/2020|EPI ISL 535515|H.1|South Africa|2020-08-01	0.0003697219	Africa
Africa|hCoV-19/South Africa/KRISP-K001339/2020|EPI ISL 515824|B.1.1.57|South Africa|2020-07-10	Africa|hCoV-19/South Africa/KRISP-K002645/2020|EPI ISL 535515|H.1|South Africa|2020-08-01	0.0003031354	Africa
Africa|hCoV-19/South Africa/KRISP-K001340/2020|EPI ISL 515825|B.1.1.206|South Africa|2020-07-10	Africa|hCoV-19/South Africa/KRISP-K002645/2020|EPI ISL 535515|H.1|South Africa|2020-08-01	0.0003360736	Africa
Africa|hCoV-19/South Africa/KRISP-K001341/2020|EPI ISL 515826|B.1.1.56|South Africa|2020-07-10	Africa|hCoV-19/South Africa/KRISP-K002645/2020|EPI ISL 535515|H.1|South Africa|2020-08-01	0.0002352317	Africa
Africa|hCoV-19/South Africa/KRISP-K001344/2020|EPI ISL 515829|B.1.1.254|South Africa|2020-07-13	Africa|hCoV-19/South Africa/KRISP-K002645/2020|EPI ISL 535515|H.1|South Africa|2020-08-01	0.0002352168	Africa
Africa|hCoV-19/South Africa/KRISP-K001345/2020|EPI ISL 515830|B.1.106|South Africa|2020-07-13	Africa|hCoV-19/South Africa/KRISP-K002645/2020|EPI ISL 535515|H.1|South Africa|2020-08-01	0.0004369514	Africa
Africa|hCoV-19/South Africa/KRISP-K001346/2020|EPI ISL 515831|H.1|South Africa|2020-07-13	Africa|hCoV-19/South Africa/KRISP-K002645/2020|EPI ISL 535515|H.1|South Africa|2020-08-01	0.0001007987	Africa
Africa|hCoV-19/South Africa/KRISP-K001347/2020|EPI ISL 515832|H.1|South Africa|2020-07-01	Africa|hCoV-19/South Africa/KRISP-K002645/2020|EPI ISL 535515|H.1|South Africa|2020-08-01	0.0000335967	Africa
Africa|hCoV-19/South Africa/KRISP-K001348/2020|EPI ISL 515833|B.1.5|South Africa|2020-07-01	Africa|hCoV-19/South Africa/KRISP-K002645/2020|EPI ISL 535515|H.1|South Africa|2020-08-01	0.0003697306	Africa
Africa|hCoV-19/South Africa/KRISP-K001349/2020|EPI ISL 515834|B.1.5|South Africa|2020-07-01	Africa|hCoV-19/South Africa/KRISP-K002645/2020|EPI ISL 535515|H.1|South Africa|2020-08-01	0.0004405596	Africa
Africa|hCoV-19/South Africa/KRISP-K001350/2020|EPI ISL 515835|B.1.1.273|South Africa|2020-06-30	Africa|hCoV-19/South Africa/KRISP-K002645/2020|EPI ISL 535515|H.1|South Africa|2020-08-01	0.0002016151	Africa
Africa|hCoV-19/South Africa/KRISP-K001351/2020|EPI ISL 515836|B.1.1.206|South Africa|2020-07-01	Africa|hCoV-19/South Africa/KRISP-K002645/2020|EPI ISL 535515|H.1|South Africa|2020-08-01	0.0004033222	Africa
Africa|hCoV-19/South Africa/KRISP-K001352/2020|EPI ISL 515837|B.1.1|South Africa|2020-06-24	Africa|hCoV-19/South Africa/KRISP-K002645/2020|EPI ISL 535515|H.1|South Africa|2020-08-01	0.0002016055	Africa
Africa|hCoV-19/South Africa/KRISP-K001353/2020|EPI ISL 515838|B.1.1.1|South Africa|2020-07-01	Africa|hCoV-19/South Africa/KRISP-K002645/2020|EPI ISL 535515|H.1|South Africa|2020-08-01	0.0004369221	Africa
Africa|hCoV-19/South Africa/KRISP-K001354/2020|EPI ISL 515839|B.1.1.273|South Africa|2020-07-01	Africa|hCoV-19/South Africa/KRISP-K002645/2020|EPI ISL 535515|H.1|South Africa|2020-08-01	0.0002688426	Africa
Africa|hCoV-19/South Africa/KRISP-K001355/2020|EPI ISL 515840|B.1.1.273|South Africa|2020-07-17	Africa|hCoV-19/South Africa/KRISP-K002645/2020|EPI ISL 535515|H.1|South Africa|2020-08-01	0.0001680091	Africa
Africa|hCoV-19/South Africa/KRISP-K001356/2020|EPI ISL 515841|B.1.1.34|South Africa|2020-07-16	Africa|hCoV-19/South Africa/KRISP-K002645/2020|EPI ISL 535515|H.1|South Africa|2020-08-01	0.0002016143	Africa
Africa|hCoV-19/South Africa/KRISP-K001357/2020|EPI ISL 515842|C.1|South Africa|2020-07-16	Africa|hCoV-19/South Africa/KRISP-K002645/2020|EPI ISL 535515|H.1|South Africa|2020-08-01	0.0005378297	Africa
Africa|hCoV-19/South Africa/KRISP-K001358/2020|EPI ISL 515843|H.1|South Africa|2020-07-15	Africa|hCoV-19/South Africa/KRISP-K002645/2020|EPI ISL 535515|H.1|South Africa|2020-08-01	0.0001008031	Africa
Africa|hCoV-19/South Africa/KRISP-K001359/2020|EPI ISL 515844|B.1.1.273|South Africa|2020-07-16	Africa|hCoV-19/South Africa/KRISP-K002645/2020|EPI ISL 535515|H.1|South Africa|2020-08-01	0.0003024338	Africa
Africa|hCoV-19/South Africa/KRISP-K001360/2020|EPI ISL 515845|B.1.1.206|South Africa|2020-07-16	Africa|hCoV-19/South Africa/KRISP-K002645/2020|EPI ISL 535515|H.1|South Africa|2020-08-01	0.0003697045	Africa
Africa|hCoV-19/South Africa/KRISP-K001361/2020|EPI ISL 515846|C.1|South Africa|2020-07-16	Africa|hCoV-19/South Africa/KRISP-K002645/2020|EPI ISL 535515|H.1|South Africa|2020-08-01	0.0004706136	Africa
Africa|hCoV-19/South Africa/KRISP-K001362/2020|EPI ISL 515847|B.1.1|South Africa|2020-07-15	Africa|hCoV-19/South Africa/KRISP-K002645/2020|EPI ISL 535515|H.1|South Africa|2020-08-01	0.0002016191	Africa
Africa|hCoV-19/South Africa/KRISP-K001363/2020|EPI ISL 515848|H.1|South Africa|2020-07-17	Africa|hCoV-19/South Africa/KRISP-K002645/2020|EPI ISL 535515|H.1|South Africa|2020-08-01	0.0000335982	Africa
Africa|hCoV-19/South Africa/KRISP-K001364/2020|EPI ISL 515849|B.1.1.273|South Africa|2020-07-16	Africa|hCoV-19/South Africa/KRISP-K002645/2020|EPI ISL 535515|H.1|South Africa|2020-08-01	0.0001343983	Africa
Africa|hCoV-19/South Africa/KRISP-K001365/2020|EPI ISL 515850|B.1.1.273|South Africa|2020-07-16	Africa|hCoV-19/South Africa/KRISP-K002645/2020|EPI ISL 535515|H.1|South Africa|2020-08-01	0.0002352372	Africa
Africa|hCoV-19/South Africa/KRISP-K001366/2020|EPI ISL 515851|B.1.140|South Africa|2020-07-16	Africa|hCoV-19/South Africa/KRISP-K002645/2020|EPI ISL 535515|H.1|South Africa|2020-08-01	0.0005042308	Africa
Africa|hCoV-19/South Africa/KRISP-K001367/2020|EPI ISL 515852|B.1.1.273|South Africa|2020-07-16	Africa|hCoV-19/South Africa/KRISP-K002645/2020|EPI ISL 535515|H.1|South Africa|2020-08-01	0.0001343983	Africa
Africa|hCoV-19/South Africa/KRISP-K001368/2020|EPI ISL 515853|B.1.1.273|South Africa|2020-07-15	Africa|hCoV-19/South Africa/KRISP-K002645/2020|EPI ISL 535515|H.1|South Africa|2020-08-01	0.0002352168	Africa
Africa|hCoV-19/South Africa/KRISP-K001370/2020|EPI ISL 515855|H.1|South Africa|2020-07-15	Africa|hCoV-19/South Africa/KRISP-K002645/2020|EPI ISL 535515|H.1|South Africa|2020-08-01	0.0000000000	Africa
Africa|hCoV-19/South Africa/KRISP-K001372/2020|EPI ISL 515857|B.1.1.52|South Africa|2020-07-15	Africa|hCoV-19/South Africa/KRISP-K002645/2020|EPI ISL 535515|H.1|South Africa|2020-08-01	0.0002356966	Africa
Africa|hCoV-19/South Africa/KRISP-K001373/2020|EPI ISL 515858|B.1.1.273|South Africa|2020-07-17	Africa|hCoV-19/South Africa/KRISP-K002645/2020|EPI ISL 535515|H.1|South Africa|2020-08-01	0.0002352270	Africa
Africa|hCoV-19/South Africa/KRISP-K001374/2020|EPI ISL 515859|B.1.1.273|South Africa|2020-07-16	Africa|hCoV-19/South Africa/KRISP-K002645/2020|EPI ISL 535515|H.1|South Africa|2020-08-01	0.0002352381	Africa
Africa|hCoV-19/South Africa/KRISP-K001375/2020|EPI ISL 515860|B.1.1.273|South Africa|2020-07-16	Africa|hCoV-19/South Africa/KRISP-K002645/2020|EPI ISL 535515|H.1|South Africa|2020-08-01	0.0002688246	Africa
Africa|hCoV-19/South Africa/KRISP-K001377/2020|EPI ISL 515862|B.1.1.206|South Africa|2020-07-16	Africa|hCoV-19/South Africa/KRISP-K002645/2020|EPI ISL 535515|H.1|South Africa|2020-08-01	0.0002352215	Africa
Africa|hCoV-19/South Africa/KRISP-K001378/2020|EPI ISL 515863|B.1.1.117|South Africa|2020-07-17	Africa|hCoV-19/South Africa/KRISP-K002645/2020|EPI ISL 535515|H.1|South Africa|2020-08-01	0.0001680012	Africa
Africa|hCoV-19/South Africa/KRISP-K001379/2020|EPI ISL 515864|B.1.1.206|South Africa|2020-07-09	Africa|hCoV-19/South Africa/KRISP-K002645/2020|EPI ISL 535515|H.1|South Africa|2020-08-01	0.0002688299	Africa
Africa|hCoV-19/South Africa/KRISP-K001380/2020|EPI ISL 515865|B.1.1.206|South Africa|2020-07-19	Africa|hCoV-19/South Africa/KRISP-K002645/2020|EPI ISL 535515|H.1|South Africa|2020-08-01	0.0003024469	Africa
Africa|hCoV-19/South Africa/KRISP-K001381/2020|EPI ISL 515866|C.1|South Africa|2020-07-19	Africa|hCoV-19/South Africa/KRISP-K002645/2020|EPI ISL 535515|H.1|South Africa|2020-08-01	0.0005714691	Africa
Africa|hCoV-19/South Africa/KRISP-K001383/2020|EPI ISL 515867|B.1.1.206|South Africa|2020-07-17	Africa|hCoV-19/South Africa/KRISP-K002645/2020|EPI ISL 535515|H.1|South Africa|2020-08-01	0.0004369689	Africa
Africa|hCoV-19/South Africa/KRISP-K001384/2020|EPI ISL 515868|B.1.1.206|South Africa|2020-07-17	Africa|hCoV-19/South Africa/KRISP-K002645/2020|EPI ISL 535515|H.1|South Africa|2020-08-01	0.0003696884	Africa
Africa|hCoV-19/South Africa/KRISP-K001385/2020|EPI ISL 515869|B.1.1.206|South Africa|2020-07-09	Africa|hCoV-19/South Africa/KRISP-K002645/2020|EPI ISL 535515|H.1|South Africa|2020-08-01	0.0002352215	Africa
Africa|hCoV-19/South Africa/KRISP-K001386/2020|EPI ISL 515870|C.1|South Africa|2020-07-17	Africa|hCoV-19/South Africa/KRISP-K002645/2020|EPI ISL 535515|H.1|South Africa|2020-08-01	0.0004705820	Africa
Africa|hCoV-19/South Africa/KRISP-K001388/2020|EPI ISL 515872|B.1.1.62|South Africa|2020-07-18	Africa|hCoV-19/South Africa/KRISP-K002645/2020|EPI ISL 535515|H.1|South Africa|2020-08-01	0.0002688480	Africa
Africa|hCoV-19/South Africa/KRISP-K001390/2020|EPI ISL 515874|B.1.140|South Africa|2020-07-20	Africa|hCoV-19/South Africa/KRISP-K002645/2020|EPI ISL 535515|H.1|South Africa|2020-08-01	0.0004706247	Africa
Africa|hCoV-19/South Africa/KRISP-K001391/2020|EPI ISL 515875|C.9|South Africa|2020-07-18	Africa|hCoV-19/South Africa/KRISP-K002645/2020|EPI ISL 535515|H.1|South Africa|2020-08-01	0.0004369031	Africa
Africa|hCoV-19/South Africa/KRISP-K001393/2020|EPI ISL 515877|B.1.1.206|South Africa|2020-07-16	Africa|hCoV-19/South Africa/KRISP-K002645/2020|EPI ISL 535515|H.1|South Africa|2020-08-01	0.0002352112	Africa
Africa|hCoV-19/South Africa/KRISP-K001394/2020|EPI ISL 515878|B.1.1.273|South Africa|2020-07-18	Africa|hCoV-19/South Africa/KRISP-K002645/2020|EPI ISL 535515|H.1|South Africa|2020-08-01	0.0002352167	Africa
Africa|hCoV-19/South Africa/KRISP-K001395/2020|EPI ISL 515879|B.1.1.273|South Africa|2020-07-19	Africa|hCoV-19/South Africa/KRISP-K002645/2020|EPI ISL 535515|H.1|South Africa|2020-08-01	0.0002770691	Africa
Africa|hCoV-19/South Africa/KRISP-K001397/2020|EPI ISL 515880|C.9|South Africa|2020-07-18	Africa|hCoV-19/South Africa/KRISP-K002645/2020|EPI ISL 535515|H.1|South Africa|2020-08-01	0.0004399036	Africa
Africa|hCoV-19/South Africa/KRISP-K001398/2020|EPI ISL 515881|B.1.1.206|South Africa|2020-07-18	Africa|hCoV-19/South Africa/KRISP-K002645/2020|EPI ISL 535515|H.1|South Africa|2020-08-01	0.0003697045	Africa
Africa|hCoV-19/South Africa/KRISP-K001399/2020|EPI ISL 515882|B.1.1.206|South Africa|2020-07-18	Africa|hCoV-19/South Africa/KRISP-K002645/2020|EPI ISL 535515|H.1|South Africa|2020-08-01	0.0002016103	Africa
Africa|hCoV-19/South Africa/KRISP-K001400/2020|EPI ISL 515883|B.1.106|South Africa|2020-07-17	Africa|hCoV-19/South Africa/KRISP-K002645/2020|EPI ISL 535515|H.1|South Africa|2020-08-01	0.0003360668	Africa
Africa|hCoV-19/South Africa/KRISP-K001402/2020|EPI ISL 515885|B.1.1.206|South Africa|2020-07-18	Africa|hCoV-19/South Africa/KRISP-K002645/2020|EPI ISL 535515|H.1|South Africa|2020-08-01	0.0002688426	Africa
Africa|hCoV-19/South Africa/KRISP-K001403/2020|EPI ISL 515886|B.1.1.206|South Africa|2020-07-18	Africa|hCoV-19/South Africa/KRISP-K002645/2020|EPI ISL 535515|H.1|South Africa|2020-08-01	0.0002352270	Africa
Africa|hCoV-19/South Africa/KRISP-K001405/2020|EPI ISL 515888|B.1.1.206|South Africa|2020-07-18	Africa|hCoV-19/South Africa/KRISP-K002645/2020|EPI ISL 535515|H.1|South Africa|2020-08-01	0.0003024601	Africa
Africa|hCoV-19/South Africa/KRISP-K001407/2020|EPI ISL 515890|C.9|South Africa|2020-07-18	Africa|hCoV-19/South Africa/KRISP-K002645/2020|EPI ISL 535515|H.1|South Africa|2020-08-01	0.0004720433	Africa
Africa|hCoV-19/South Africa/KRISP-K001408/2020|EPI ISL 515891|B.1.1.206|South Africa|2020-07-18	Africa|hCoV-19/South Africa/KRISP-K002645/2020|EPI ISL 535515|H.1|South Africa|2020-08-01	0.0002352270	Africa
Africa|hCoV-19/South Africa/KRISP-K001409/2020|EPI ISL 515892|B.1.1.273|South Africa|2020-07-17	Africa|hCoV-19/South Africa/KRISP-K002645/2020|EPI ISL 535515|H.1|South Africa|2020-08-01	0.0003024612	Africa
Africa|hCoV-19/South Africa/KRISP-K001410/2020|EPI ISL 515893|C.1|South Africa|2020-07-17	Africa|hCoV-19/South Africa/KRISP-K002645/2020|EPI ISL 535515|H.1|South Africa|2020-08-01	0.0004033141	Africa
Africa|hCoV-19/South Africa/KRISP-K002162/2020|EPI ISL 515568|H.1|South Africa|2020-07-08	Africa|hCoV-19/South Africa/KRISP-K002645/2020|EPI ISL 535515|H.1|South Africa|2020-08-01	0.0001007987	Africa
Africa|hCoV-19/South Africa/KRISP-K002163/2020|EPI ISL 515569|B.1.1.206|South Africa|2020-07-22	Africa|hCoV-19/South Africa/KRISP-K002645/2020|EPI ISL 535515|H.1|South Africa|2020-08-01	0.0002688417	Africa
Africa|hCoV-19/South Africa/KRISP-K002165/2020|EPI ISL 515571|B.1.1.206|South Africa|2020-07-22	Africa|hCoV-19/South Africa/KRISP-K002645/2020|EPI ISL 535515|H.1|South Africa|2020-08-01	0.0003051154	Africa
Africa|hCoV-19/South Africa/KRISP-K002168/2020|EPI ISL 515572|B.1.1|South Africa|2020-07-01	Africa|hCoV-19/South Africa/KRISP-K002645/2020|EPI ISL 535515|H.1|South Africa|2020-08-01	0.0001759080	Africa
Africa|hCoV-19/South Africa/KRISP-K002171/2020|EPI ISL 515573|H.1|South Africa|2020-07-08	Africa|hCoV-19/South Africa/KRISP-K002645/2020|EPI ISL 535515|H.1|South Africa|2020-08-01	0.0000671977	Africa
Africa|hCoV-19/South Africa/KRISP-K002172/2020|EPI ISL 515574|B.1|South Africa|2020-07-08	Africa|hCoV-19/South Africa/KRISP-K002645/2020|EPI ISL 535515|H.1|South Africa|2020-08-01	0.0004708749	Africa
Africa|hCoV-19/South Africa/KRISP-K002173/2020|EPI ISL 515575|B.1.1.206|South Africa|2020-07-08	Africa|hCoV-19/South Africa/KRISP-K002645/2020|EPI ISL 535515|H.1|South Africa|2020-08-01	0.0003697119	Africa
Africa|hCoV-19/South Africa/KRISP-K002174/2020|EPI ISL 515576|B.1.1.206|South Africa|2020-07-09	Africa|hCoV-19/South Africa/KRISP-K002645/2020|EPI ISL 535515|H.1|South Africa|2020-08-01	0.0002371576	Africa
Africa|hCoV-19/South Africa/KRISP-K002175/2020|EPI ISL 515577|B.1.1.57|South Africa|2020-07-09	Africa|hCoV-19/South Africa/KRISP-K002645/2020|EPI ISL 535515|H.1|South Africa|2020-08-01	0.0001702970	Africa
Africa|hCoV-19/South Africa/KRISP-K002176/2020|EPI ISL 515578|B.1.1.206|South Africa|2020-06-29	Africa|hCoV-19/South Africa/KRISP-K002645/2020|EPI ISL 535515|H.1|South Africa|2020-08-01	0.0001748456	Africa
Africa|hCoV-19/South Africa/KRISP-K002177/2020|EPI ISL 515579|B.1.1.57|South Africa|2020-07-09	Africa|hCoV-19/South Africa/KRISP-K002645/2020|EPI ISL 535515|H.1|South Africa|2020-08-01	0.0001692306	Africa
Africa|hCoV-19/South Africa/KRISP-K002179/2020|EPI ISL 515580|B.1.1.273|South Africa|2020-07-08	Africa|hCoV-19/South Africa/KRISP-K002645/2020|EPI ISL 535515|H.1|South Africa|2020-08-01	0.0001680125	Africa
Africa|hCoV-19/South Africa/KRISP-K002182/2020|EPI ISL 515581|B.1.1|South Africa|2020-07-08	Africa|hCoV-19/South Africa/KRISP-K002645/2020|EPI ISL 535515|H.1|South Africa|2020-08-01	0.0002740571	Africa
Africa|hCoV-19/South Africa/KRISP-K002183/2020|EPI ISL 515582|B.1.1.206|South Africa|2020-07-09	Africa|hCoV-19/South Africa/KRISP-K002645/2020|EPI ISL 535515|H.1|South Africa|2020-08-01	0.0003697118	Africa
Africa|hCoV-19/South Africa/KRISP-K002185/2020|EPI ISL 515584|B.1.1.84|South Africa|2020-06-30	Africa|hCoV-19/South Africa/KRISP-K002645/2020|EPI ISL 535515|H.1|South Africa|2020-08-01	0.0001680052	Africa
Africa|hCoV-19/South Africa/KRISP-K002186/2020|EPI ISL 515585|B.1.1.84|South Africa|2020-06-30	Africa|hCoV-19/South Africa/KRISP-K002645/2020|EPI ISL 535515|H.1|South Africa|2020-08-01	0.0002688182	Africa
Africa|hCoV-19/South Africa/KRISP-K002187/2020|EPI ISL 515586|B.1.1.273|South Africa|2020-07-08	Africa|hCoV-19/South Africa/KRISP-K002645/2020|EPI ISL 535515|H.1|South Africa|2020-08-01	0.0002016103	Africa
Africa|hCoV-19/South Africa/KRISP-K002188/2020|EPI ISL 515587|B.1.5|South Africa|2020-07-08	Africa|hCoV-19/South Africa/KRISP-K002645/2020|EPI ISL 535515|H.1|South Africa|2020-08-01	0.0002047957	Africa
Africa|hCoV-19/South Africa/KRISP-K002189/2020|EPI ISL 515588|B.1.5|South Africa|2020-07-08	Africa|hCoV-19/South Africa/KRISP-K002645/2020|EPI ISL 535515|H.1|South Africa|2020-08-01	0.0002372628	Africa
Africa|hCoV-19/South Africa/KRISP-K002190/2020|EPI ISL 515589|B.1.1.62|South Africa|2020-07-14	Africa|hCoV-19/South Africa/KRISP-K002645/2020|EPI ISL 535515|H.1|South Africa|2020-08-01	0.0002352317	Africa
Africa|hCoV-19/South Africa/KRISP-K002191/2020|EPI ISL 515590|B.1.5|South Africa|2020-07-06	Africa|hCoV-19/South Africa/KRISP-K002645/2020|EPI ISL 535515|H.1|South Africa|2020-08-01	0.0002382990	Africa
Africa|hCoV-19/South Africa/KRISP-K002194/2020|EPI ISL 515592|B.1.1.40|South Africa|2020-07-16	Africa|hCoV-19/South Africa/KRISP-K002645/2020|EPI ISL 535515|H.1|South Africa|2020-08-01	0.0003696475	Africa
Africa|hCoV-19/South Africa/KRISP-K002195/2020|EPI ISL 515593|C.1|South Africa|2020-07-10	Africa|hCoV-19/South Africa/KRISP-K002645/2020|EPI ISL 535515|H.1|South Africa|2020-08-01	0.0003699794	Africa
Africa|hCoV-19/South Africa/KRISP-K002196/2020|EPI ISL 515594|B.1.1.273|South Africa|2020-07-05	Africa|hCoV-19/South Africa/KRISP-K002645/2020|EPI ISL 535515|H.1|South Africa|2020-08-01	0.0002016103	Africa
Africa|hCoV-19/South Africa/KRISP-K002197/2020|EPI ISL 515595|B.1.1.206|South Africa|2020-07-13	Africa|hCoV-19/South Africa/KRISP-K002645/2020|EPI ISL 535515|H.1|South Africa|2020-08-01	0.0002452490	Africa
Africa|hCoV-19/South Africa/KRISP-K002198/2020|EPI ISL 515596|B.1.5|South Africa|2020-07-17	Africa|hCoV-19/South Africa/KRISP-K002645/2020|EPI ISL 535515|H.1|South Africa|2020-08-01	0.0003698437	Africa
Africa|hCoV-19/South Africa/KRISP-K002199/2020|EPI ISL 515597|B.1.140|South Africa|2020-07-14	Africa|hCoV-19/South Africa/KRISP-K002645/2020|EPI ISL 535515|H.1|South Africa|2020-08-01	0.0003697306	Africa
Africa|hCoV-19/South Africa/KRISP-K002200/2020|EPI ISL 515598|B.1.144|South Africa|2020-07-01	Africa|hCoV-19/South Africa/KRISP-K002645/2020|EPI ISL 535515|H.1|South Africa|2020-08-01	0.0001407200	Africa
Africa|hCoV-19/South Africa/KRISP-K002201/2020|EPI ISL 515599|B.1.106|South Africa|2020-07-01	Africa|hCoV-19/South Africa/KRISP-K002645/2020|EPI ISL 535515|H.1|South Africa|2020-08-01	0.0004075695	Africa
Africa|hCoV-19/South Africa/KRISP-K002202/2020|EPI ISL 515600|B.1.140|South Africa|2020-07-16	Africa|hCoV-19/South Africa/KRISP-K002645/2020|EPI ISL 535515|H.1|South Africa|2020-08-01	0.0003697306	Africa
Africa|hCoV-19/South Africa/KRISP-K002203/2020|EPI ISL 515601|B.1.140|South Africa|2020-07-09	Africa|hCoV-19/South Africa/KRISP-K002645/2020|EPI ISL 535515|H.1|South Africa|2020-08-01	0.0004369823	Africa
Africa|hCoV-19/South Africa/KRISP-K002204/2020|EPI ISL 515602|B.1.1.273|South Africa|2020-07-18	Africa|hCoV-19/South Africa/KRISP-K002645/2020|EPI ISL 535515|H.1|South Africa|2020-08-01	0.0002016103	Africa
Africa|hCoV-19/South Africa/KRISP-K002205/2020|EPI ISL 515603|B.1.106|South Africa|2020-07-16	Africa|hCoV-19/South Africa/KRISP-K002645/2020|EPI ISL 535515|H.1|South Africa|2020-08-01	0.0005415188	Africa
Africa|hCoV-19/South Africa/KRISP-K002206/2020|EPI ISL 515604|B.1.1.273|South Africa|2020-07-17	Africa|hCoV-19/South Africa/KRISP-K002645/2020|EPI ISL 535515|H.1|South Africa|2020-08-01	0.0002352223	Africa
Africa|hCoV-19/South Africa/KRISP-K002209/2020|EPI ISL 515606|B.1.140|South Africa|2020-07-24	Africa|hCoV-19/South Africa/KRISP-K002645/2020|EPI ISL 535515|H.1|South Africa|2020-08-01	0.0006388680	Africa
Africa|hCoV-19/South Africa/KRISP-K002210/2020|EPI ISL 515607|B.1.1.117|South Africa|2020-07-24	Africa|hCoV-19/South Africa/KRISP-K002645/2020|EPI ISL 535515|H.1|South Africa|2020-08-01	0.0002690107	Africa
Africa|hCoV-19/South Africa/KRISP-K002211/2020|EPI ISL 515608|B.1.140|South Africa|2020-07-08	Africa|hCoV-19/South Africa/KRISP-K002645/2020|EPI ISL 535515|H.1|South Africa|2020-08-01	0.0004459490	Africa
Africa|hCoV-19/South Africa/KRISP-K002213/2020|EPI ISL 515610|C.1|South Africa|2020-07-30	Africa|hCoV-19/South Africa/KRISP-K002645/2020|EPI ISL 535515|H.1|South Africa|2020-08-01	0.0003361639	Africa
Africa|hCoV-19/South Africa/KRISP-K002214/2020|EPI ISL 515611|B.1.1.117|South Africa|2020-07-30	Africa|hCoV-19/South Africa/KRISP-K002645/2020|EPI ISL 535515|H.1|South Africa|2020-08-01	0.0001715530	Africa
Africa|hCoV-19/South Africa/KRISP-K002215/2020|EPI ISL 515612|B.1.1.206|South Africa|2020-07-30	Africa|hCoV-19/South Africa/KRISP-K002645/2020|EPI ISL 535515|H.1|South Africa|2020-08-01	0.0003024662	Africa
Africa|hCoV-19/South Africa/KRISP-K002216/2020|EPI ISL 515613|B.1.1.206|South Africa|2020-07-18	Africa|hCoV-19/South Africa/KRISP-K002645/2020|EPI ISL 535515|H.1|South Africa|2020-08-01	0.0002709272	Africa
Africa|hCoV-19/South Africa/KRISP-K002217/2020|EPI ISL 515614|B.1.144|South Africa|2020-07-18	Africa|hCoV-19/South Africa/KRISP-K002645/2020|EPI ISL 535515|H.1|South Africa|2020-08-01	0.0001383262	Africa
Africa|hCoV-19/South Africa/KRISP-K002218/2020|EPI ISL 515615|B.1.1.206|South Africa|2020-07-17	Africa|hCoV-19/South Africa/KRISP-K002645/2020|EPI ISL 535515|H.1|South Africa|2020-08-01	0.0004053887	Africa
Africa|hCoV-19/South Africa/KRISP-K002219/2020|EPI ISL 515616|H.1|South Africa|2020-07-21	Africa|hCoV-19/South Africa/KRISP-K002645/2020|EPI ISL 535515|H.1|South Africa|2020-08-01	0.0001008664	Africa
Africa|hCoV-19/South Africa/KRISP-K002220/2020|EPI ISL 515617|B.1.144|South Africa|2020-07-13	Africa|hCoV-19/South Africa/KRISP-K002645/2020|EPI ISL 535515|H.1|South Africa|2020-08-01	0.0002764687	Africa
Africa|hCoV-19/South Africa/KRISP-K002221/2020|EPI ISL 515618|B.1.1.206|South Africa|2020-07-20	Africa|hCoV-19/South Africa/KRISP-K002645/2020|EPI ISL 535515|H.1|South Africa|2020-08-01	0.0002101258	Africa
Africa|hCoV-19/South Africa/KRISP-K002222/2020|EPI ISL 515619|B.1.106|South Africa|2020-07-21	Africa|hCoV-19/South Africa/KRISP-K002645/2020|EPI ISL 535515|H.1|South Africa|2020-08-01	0.0002353590	Africa
Africa|hCoV-19/South Africa/KRISP-K002223/2020|EPI ISL 515620|C.1|South Africa|2020-07-21	Africa|hCoV-19/South Africa/KRISP-K002645/2020|EPI ISL 535515|H.1|South Africa|2020-08-01	0.0003414929	Africa
Africa|hCoV-19/South Africa/KRISP-K002225/2020|EPI ISL 515621|B.1.1.206|South Africa|2020-07-21	Africa|hCoV-19/South Africa/KRISP-K002645/2020|EPI ISL 535515|H.1|South Africa|2020-08-01	0.0003167086	Africa
Africa|hCoV-19/South Africa/KRISP-K002226/2020|EPI ISL 515622|B.1.1.254|South Africa|2020-07-21	Africa|hCoV-19/South Africa/KRISP-K002645/2020|EPI ISL 535515|H.1|South Africa|2020-08-01	0.0002016139	Africa
Africa|hCoV-19/South Africa/KRISP-K002227/2020|EPI ISL 515623|B.1.237|South Africa|2020-07-21	Africa|hCoV-19/South Africa/KRISP-K002645/2020|EPI ISL 535515|H.1|South Africa|2020-08-01	0.0004033411	Africa
Africa|hCoV-19/South Africa/KRISP-K002228/2020|EPI ISL 515624|B.1.5|South Africa|2020-07-20	Africa|hCoV-19/South Africa/KRISP-K002645/2020|EPI ISL 535515|H.1|South Africa|2020-08-01	0.0001746834	Africa
Africa|hCoV-19/South Africa/KRISP-K002229/2020|EPI ISL 515625|B.1.1.206|South Africa|2020-07-21	Africa|hCoV-19/South Africa/KRISP-K002645/2020|EPI ISL 535515|H.1|South Africa|2020-08-01	0.0003743677	Africa
Africa|hCoV-19/South Africa/KRISP-K002230/2020|EPI ISL 515626|C.1|South Africa|2020-07-21	Africa|hCoV-19/South Africa/KRISP-K002645/2020|EPI ISL 535515|H.1|South Africa|2020-08-01	0.0003775760	Africa
Africa|hCoV-19/South Africa/KRISP-K002231/2020|EPI ISL 515627|B.1.1|South Africa|2020-07-18	Africa|hCoV-19/South Africa/KRISP-K002645/2020|EPI ISL 535515|H.1|South Africa|2020-08-01	0.0001680085	Africa
Africa|hCoV-19/South Africa/KRISP-K002234/2020|EPI ISL 515628|C.1|South Africa|2020-07-21	Africa|hCoV-19/South Africa/KRISP-K002645/2020|EPI ISL 535515|H.1|South Africa|2020-08-01	0.0003696723	Africa
Africa|hCoV-19/South Africa/KRISP-K002237/2020|EPI ISL 515629|C.1|South Africa|2020-07-20	Africa|hCoV-19/South Africa/KRISP-K002645/2020|EPI ISL 535515|H.1|South Africa|2020-08-01	0.0003398811	Africa
Africa|hCoV-19/South Africa/KRISP-K002238/2020|EPI ISL 515630|B.1.1|South Africa|2020-07-20	Africa|hCoV-19/South Africa/KRISP-K002645/2020|EPI ISL 535515|H.1|South Africa|2020-08-01	0.0002100103	Africa
Africa|hCoV-19/South Africa/KRISP-K002239/2020|EPI ISL 515631|B.1.1.206|South Africa|2020-07-20	Africa|hCoV-19/South Africa/KRISP-K002645/2020|EPI ISL 535515|H.1|South Africa|2020-08-01	0.0003024540	Africa
Africa|hCoV-19/South Africa/KRISP-K002242/2020|EPI ISL 515633|B.1.5|South Africa|2020-07-21	Africa|hCoV-19/South Africa/KRISP-K002645/2020|EPI ISL 535515|H.1|South Africa|2020-08-01	0.0004063137	Africa
Africa|hCoV-19/South Africa/KRISP-K002243/2020|EPI ISL 515634|B.1.1.34|South Africa|2020-07-21	Africa|hCoV-19/South Africa/KRISP-K002645/2020|EPI ISL 535515|H.1|South Africa|2020-08-01	0.0003360510	Africa
Africa|hCoV-19/South Africa/KRISP-K002244/2020|EPI ISL 515635|B.1.106|South Africa|2020-07-20	Africa|hCoV-19/South Africa/KRISP-K002645/2020|EPI ISL 535515|H.1|South Africa|2020-08-01	0.0003369159	Africa
Africa|hCoV-19/South Africa/KRISP-K002249/2020|EPI ISL 515636|B.1.1|South Africa|2020-07-21	Africa|hCoV-19/South Africa/KRISP-K002645/2020|EPI ISL 535515|H.1|South Africa|2020-08-01	0.0002730350	Africa
Africa|hCoV-19/South Africa/KRISP-K002251/2020|EPI ISL 515638|B.1.1|South Africa|2020-07-21	Africa|hCoV-19/South Africa/KRISP-K002645/2020|EPI ISL 535515|H.1|South Africa|2020-08-01	0.0001698829	Africa
Africa|hCoV-19/South Africa/KRISP-K002253/2020|EPI ISL 515639|B.1.1.117|South Africa|2020-07-21	Africa|hCoV-19/South Africa/KRISP-K002645/2020|EPI ISL 535515|H.1|South Africa|2020-08-01	0.0002352214	Africa
Africa|hCoV-19/South Africa/KRISP-K002255/2020|EPI ISL 515640|B.1.1|South Africa|2020-07-21	Africa|hCoV-19/South Africa/KRISP-K002645/2020|EPI ISL 535515|H.1|South Africa|2020-08-01	0.0002022762	Africa
Africa|hCoV-19/South Africa/KRISP-K002256/2020|EPI ISL 515641|B.1.1.56|South Africa|2020-07-21	Africa|hCoV-19/South Africa/KRISP-K002645/2020|EPI ISL 535515|H.1|South Africa|2020-08-01	0.0002688533	Africa
Africa|hCoV-19/South Africa/KRISP-K002257/2020|EPI ISL 515642|B.1.1.206|South Africa|2020-07-19	Africa|hCoV-19/South Africa/KRISP-K002645/2020|EPI ISL 535515|H.1|South Africa|2020-08-01	0.0003360656	Africa
Africa|hCoV-19/South Africa/KRISP-K002258/2020|EPI ISL 515643|B.1.1.206|South Africa|2020-07-18	Africa|hCoV-19/South Africa/KRISP-K002645/2020|EPI ISL 535515|H.1|South Africa|2020-08-01	0.0001680012	Africa
Africa|hCoV-19/South Africa/KRISP-K002259/2020|EPI ISL 515644|C.1|South Africa|2020-07-18	Africa|hCoV-19/South Africa/KRISP-K002645/2020|EPI ISL 535515|H.1|South Africa|2020-08-01	0.0003360589	Africa
Africa|hCoV-19/South Africa/KRISP-K002260/2020|EPI ISL 515645|B.1.5|South Africa|2020-07-16	Africa|hCoV-19/South Africa/KRISP-K002645/2020|EPI ISL 535515|H.1|South Africa|2020-08-01	0.0003697232	Africa
Africa|hCoV-19/South Africa/KRISP-K002263/2020|EPI ISL 515646|B.1.1.206|South Africa|2020-07-19	Africa|hCoV-19/South Africa/KRISP-K002645/2020|EPI ISL 535515|H.1|South Africa|2020-08-01	0.0003389699	Africa
Africa|hCoV-19/South Africa/KRISP-K002264/2020|EPI ISL 515647|B.1.1.206|South Africa|2020-07-19	Africa|hCoV-19/South Africa/KRISP-K002645/2020|EPI ISL 535515|H.1|South Africa|2020-08-01	0.0002688417	Africa
Africa|hCoV-19/South Africa/KRISP-K002265/2020|EPI ISL 515648|B.1.1.62|South Africa|2020-07-20	Africa|hCoV-19/South Africa/KRISP-K002645/2020|EPI ISL 535515|H.1|South Africa|2020-08-01	0.0002726778	Africa
Africa|hCoV-19/South Africa/KRISP-K002266/2020|EPI ISL 515649|H.1|South Africa|2020-07-20	Africa|hCoV-19/South Africa/KRISP-K002645/2020|EPI ISL 535515|H.1|South Africa|2020-08-01	0.0001345153	Africa
Africa|hCoV-19/South Africa/KRISP-K002268/2020|EPI ISL 515650|C.1|South Africa|2020-07-20	Africa|hCoV-19/South Africa/KRISP-K002645/2020|EPI ISL 535515|H.1|South Africa|2020-08-01	0.0003360590	Africa
Africa|hCoV-19/South Africa/KRISP-K002269/2020|EPI ISL 515651|B.1.1.1|South Africa|2020-07-21	Africa|hCoV-19/South Africa/KRISP-K002645/2020|EPI ISL 535515|H.1|South Africa|2020-08-01	0.0002688363	Africa
Africa|hCoV-19/South Africa/KRISP-K002270/2020|EPI ISL 515652|B.1.1.206|South Africa|2020-07-20	Africa|hCoV-19/South Africa/KRISP-K002645/2020|EPI ISL 535515|H.1|South Africa|2020-08-01	0.0002695272	Africa
Africa|hCoV-19/South Africa/KRISP-K002271/2020|EPI ISL 515653|B.1.1.206|South Africa|2020-07-19	Africa|hCoV-19/South Africa/KRISP-K002645/2020|EPI ISL 535515|H.1|South Africa|2020-08-01	0.0001680012	Africa
Africa|hCoV-19/South Africa/KRISP-K002273/2020|EPI ISL 515654|C.1|South Africa|2020-07-21	Africa|hCoV-19/South Africa/KRISP-K002645/2020|EPI ISL 535515|H.1|South Africa|2020-08-01	0.0004032870	Africa
Africa|hCoV-19/South Africa/KRISP-K002274/2020|EPI ISL 515655|B.1.1.206|South Africa|2020-07-21	Africa|hCoV-19/South Africa/KRISP-K002645/2020|EPI ISL 535515|H.1|South Africa|2020-08-01	0.0002688246	Africa
Africa|hCoV-19/South Africa/KRISP-K002278/2020|EPI ISL 515658|B.1.1.206|South Africa|2020-07-21	Africa|hCoV-19/South Africa/KRISP-K002645/2020|EPI ISL 535515|H.1|South Africa|2020-08-01	0.0003697045	Africa
Africa|hCoV-19/South Africa/KRISP-K002279/2020|EPI ISL 515659|B.1.1.206|South Africa|2020-07-21	Africa|hCoV-19/South Africa/KRISP-K002645/2020|EPI ISL 535515|H.1|South Africa|2020-08-01	0.0003697045	Africa
Africa|hCoV-19/South Africa/KRISP-K002280/2020|EPI ISL 515660|C.1|South Africa|2020-07-21	Africa|hCoV-19/South Africa/KRISP-K002645/2020|EPI ISL 535515|H.1|South Africa|2020-08-01	0.0003696971	Africa
Africa|hCoV-19/South Africa/KRISP-K002281/2020|EPI ISL 515661|B.1.1.1|South Africa|2020-07-21	Africa|hCoV-19/South Africa/KRISP-K002645/2020|EPI ISL 535515|H.1|South Africa|2020-08-01	0.0002016103	Africa
Africa|hCoV-19/South Africa/KRISP-K002282/2020|EPI ISL 515662|C.2|South Africa|2020-07-21	Africa|hCoV-19/South Africa/KRISP-K002645/2020|EPI ISL 535515|H.1|South Africa|2020-08-01	0.0004369031	Africa
Africa|hCoV-19/South Africa/KRISP-K002283/2020|EPI ISL 515663|B.1.1.206|South Africa|2020-07-12	Africa|hCoV-19/South Africa/KRISP-K002645/2020|EPI ISL 535515|H.1|South Africa|2020-08-01	0.0002044072	Africa
Africa|hCoV-19/South Africa/KRISP-K002284/2020|EPI ISL 515664|B.1.1.206|South Africa|2020-07-21	Africa|hCoV-19/South Africa/KRISP-K002645/2020|EPI ISL 535515|H.1|South Africa|2020-08-01	0.0004535877	Africa
Africa|hCoV-19/South Africa/KRISP-K002287/2020|EPI ISL 515665|B.1.1.206|South Africa|2020-07-19	Africa|hCoV-19/South Africa/KRISP-K002645/2020|EPI ISL 535515|H.1|South Africa|2020-08-01	0.0003024599	Africa
Africa|hCoV-19/South Africa/KRISP-K002288/2020|EPI ISL 515666|B.1.1.206|South Africa|2020-07-21	Africa|hCoV-19/South Africa/KRISP-K002645/2020|EPI ISL 535515|H.1|South Africa|2020-08-01	0.0003696636	Africa
Africa|hCoV-19/South Africa/KRISP-K002289/2020|EPI ISL 515667|B.1.1.34|South Africa|2020-07-20	Africa|hCoV-19/South Africa/KRISP-K002645/2020|EPI ISL 535515|H.1|South Africa|2020-08-01	0.0002372163	Africa
Africa|hCoV-19/South Africa/KRISP-K002290/2020|EPI ISL 515668|B.1.1.206|South Africa|2020-07-23	Africa|hCoV-19/South Africa/KRISP-K002645/2020|EPI ISL 535515|H.1|South Africa|2020-08-01	0.0002688417	Africa
Africa|hCoV-19/South Africa/KRISP-K002291/2020|EPI ISL 515669|C.1|South Africa|2020-07-22	Africa|hCoV-19/South Africa/KRISP-K002645/2020|EPI ISL 535515|H.1|South Africa|2020-08-01	0.0005381734	Africa
Africa|hCoV-19/South Africa/KRISP-K002292/2020|EPI ISL 515670|B.1.1.206|South Africa|2020-07-22	Africa|hCoV-19/South Africa/KRISP-K002645/2020|EPI ISL 535515|H.1|South Africa|2020-08-01	0.0002387158	Africa
Africa|hCoV-19/South Africa/KRISP-K002293/2020|EPI ISL 515671|C.1|South Africa|2020-07-23	Africa|hCoV-19/South Africa/KRISP-K002645/2020|EPI ISL 535515|H.1|South Africa|2020-08-01	0.0004705205	Africa
Africa|hCoV-19/South Africa/KRISP-K002295/2020|EPI ISL 515672|B.1.1.206|South Africa|2020-07-23	Africa|hCoV-19/South Africa/KRISP-K002645/2020|EPI ISL 535515|H.1|South Africa|2020-08-01	0.0002688363	Africa
Africa|hCoV-19/South Africa/KRISP-K002296/2020|EPI ISL 515673|B.1.1.206|South Africa|2020-07-21	Africa|hCoV-19/South Africa/KRISP-K002645/2020|EPI ISL 535515|H.1|South Africa|2020-08-01	0.0001770994	Africa
Africa|hCoV-19/South Africa/KRISP-K002297/2020|EPI ISL 515674|C.6|South Africa|2020-07-20	Africa|hCoV-19/South Africa/KRISP-K002645/2020|EPI ISL 535515|H.1|South Africa|2020-08-01	0.0004707905	Africa
Africa|hCoV-19/South Africa/KRISP-K002298/2020|EPI ISL 515675|B.1.1.206|South Africa|2020-07-23	Africa|hCoV-19/South Africa/KRISP-K002645/2020|EPI ISL 535515|H.1|South Africa|2020-08-01	0.0002018856	Africa
Africa|hCoV-19/South Africa/KRISP-K002299/2020|EPI ISL 515676|H.1|South Africa|2020-07-22	Africa|hCoV-19/South Africa/KRISP-K002645/2020|EPI ISL 535515|H.1|South Africa|2020-08-01	0.0001008031	Africa
Africa|hCoV-19/South Africa/KRISP-K002300/2020|EPI ISL 515677|C.1|South Africa|2020-07-21	Africa|hCoV-19/South Africa/KRISP-K002645/2020|EPI ISL 535515|H.1|South Africa|2020-08-01	0.0005426388	Africa
Africa|hCoV-19/South Africa/KRISP-K002301/2020|EPI ISL 515678|B.1.1.206|South Africa|2020-07-22	Africa|hCoV-19/South Africa/KRISP-K002645/2020|EPI ISL 535515|H.1|South Africa|2020-08-01	0.0003024469	Africa
Africa|hCoV-19/South Africa/KRISP-K002303/2020|EPI ISL 515680|C.1|South Africa|2020-07-23	Africa|hCoV-19/South Africa/KRISP-K002645/2020|EPI ISL 535515|H.1|South Africa|2020-08-01	0.0004705521	Africa
Africa|hCoV-19/South Africa/KRISP-K002304/2020|EPI ISL 515681|C.1|South Africa|2020-07-23	Africa|hCoV-19/South Africa/KRISP-K002645/2020|EPI ISL 535515|H.1|South Africa|2020-08-01	0.0004705204	Africa
Africa|hCoV-19/South Africa/KRISP-K002306/2020|EPI ISL 515682|B.1.1.206|South Africa|2020-07-21	Africa|hCoV-19/South Africa/KRISP-K002645/2020|EPI ISL 535515|H.1|South Africa|2020-08-01	0.0004705521	Africa
Africa|hCoV-19/South Africa/KRISP-K002307/2020|EPI ISL 515683|B.1.1.206|South Africa|2020-07-23	Africa|hCoV-19/South Africa/KRISP-K002645/2020|EPI ISL 535515|H.1|South Africa|2020-08-01	0.0003360589	Africa
Africa|hCoV-19/South Africa/KRISP-K002308/2020|EPI ISL 515684|B.1.1.206|South Africa|2020-07-22	Africa|hCoV-19/South Africa/KRISP-K002645/2020|EPI ISL 535515|H.1|South Africa|2020-08-01	0.0002688480	Africa
Africa|hCoV-19/South Africa/KRISP-K002309/2020|EPI ISL 515685|B.1.1|South Africa|2020-07-23	Africa|hCoV-19/South Africa/KRISP-K002645/2020|EPI ISL 535515|H.1|South Africa|2020-08-01	0.0002028478	Africa
Africa|hCoV-19/South Africa/KRISP-K002310/2020|EPI ISL 515686|B.1.1.206|South Africa|2020-07-23	Africa|hCoV-19/South Africa/KRISP-K002645/2020|EPI ISL 535515|H.1|South Africa|2020-08-01	0.0004042555	Africa
Africa|hCoV-19/South Africa/KRISP-K002311/2020|EPI ISL 515687|C.9|South Africa|2020-07-22	Africa|hCoV-19/South Africa/KRISP-K002645/2020|EPI ISL 535515|H.1|South Africa|2020-08-01	0.0004369411	Africa
Africa|hCoV-19/South Africa/KRISP-K002312/2020|EPI ISL 515688|B.1.1.206|South Africa|2020-07-22	Africa|hCoV-19/South Africa/KRISP-K002645/2020|EPI ISL 535515|H.1|South Africa|2020-08-01	0.0002688309	Africa
Africa|hCoV-19/South Africa/KRISP-K002313/2020|EPI ISL 515689|B.1.140|South Africa|2020-07-22	Africa|hCoV-19/South Africa/KRISP-K002645/2020|EPI ISL 535515|H.1|South Africa|2020-08-01	0.0005378677	Africa
Africa|hCoV-19/South Africa/KRISP-K002314/2020|EPI ISL 515690|B.1.5|South Africa|2020-07-22	Africa|hCoV-19/South Africa/KRISP-K002645/2020|EPI ISL 535515|H.1|South Africa|2020-08-01	0.0003719984	Africa
Africa|hCoV-19/South Africa/KRISP-K002315/2020|EPI ISL 515691|B.1.5|South Africa|2020-07-22	Africa|hCoV-19/South Africa/KRISP-K002645/2020|EPI ISL 535515|H.1|South Africa|2020-08-01	0.0004369823	Africa
Africa|hCoV-19/South Africa/KRISP-K002316/2020|EPI ISL 515692|B.1.1.206|South Africa|2020-07-22	Africa|hCoV-19/South Africa/KRISP-K002645/2020|EPI ISL 535515|H.1|South Africa|2020-08-01	0.0003028906	Africa
Africa|hCoV-19/South Africa/KRISP-K002318/2020|EPI ISL 515694|B.1.1.206|South Africa|2020-07-22	Africa|hCoV-19/South Africa/KRISP-K002645/2020|EPI ISL 535515|H.1|South Africa|2020-08-01	0.0003696957	Africa
Africa|hCoV-19/South Africa/KRISP-K002319/2020|EPI ISL 515695|H.1|South Africa|2020-07-22	Africa|hCoV-19/South Africa/KRISP-K002645/2020|EPI ISL 535515|H.1|South Africa|2020-08-01	0.0001370341	Africa
Africa|hCoV-19/South Africa/KRISP-K002320/2020|EPI ISL 515696|B.1.5|South Africa|2020-07-22	Africa|hCoV-19/South Africa/KRISP-K002645/2020|EPI ISL 535515|H.1|South Africa|2020-08-01	0.0003697231	Africa
Africa|hCoV-19/South Africa/KRISP-K002321/2020|EPI ISL 515697|B.1.1.273|South Africa|2020-07-22	Africa|hCoV-19/South Africa/KRISP-K002645/2020|EPI ISL 535515|H.1|South Africa|2020-08-01	0.0003024541	Africa
Africa|hCoV-19/South Africa/KRISP-K002322/2020|EPI ISL 515698|B.1.5|South Africa|2020-07-22	Africa|hCoV-19/South Africa/KRISP-K002645/2020|EPI ISL 535515|H.1|South Africa|2020-08-01	0.0002016238	Africa
Africa|hCoV-19/South Africa/KRISP-K002323/2020|EPI ISL 515699|B.1.1.206|South Africa|2020-07-23	Africa|hCoV-19/South Africa/KRISP-K002645/2020|EPI ISL 535515|H.1|South Africa|2020-08-01	0.0002688426	Africa
Africa|hCoV-19/South Africa/KRISP-K002325/2020|EPI ISL 515701|B.1.1.206|South Africa|2020-07-22	Africa|hCoV-19/South Africa/KRISP-K002645/2020|EPI ISL 535515|H.1|South Africa|2020-08-01	0.0004706436	Africa
Africa|hCoV-19/South Africa/KRISP-K002326/2020|EPI ISL 515702|B.1.1.206|South Africa|2020-07-22	Africa|hCoV-19/South Africa/KRISP-K002645/2020|EPI ISL 535515|H.1|South Africa|2020-08-01	0.0005042812	Africa
Africa|hCoV-19/South Africa/KRISP-K002327/2020|EPI ISL 515703|B.1.1.206|South Africa|2020-07-14	Africa|hCoV-19/South Africa/KRISP-K002645/2020|EPI ISL 535515|H.1|South Africa|2020-08-01	0.0003024601	Africa
Africa|hCoV-19/South Africa/KRISP-K002329/2020|EPI ISL 515705|B.1.1.10|South Africa|2020-07-22	Africa|hCoV-19/South Africa/KRISP-K002645/2020|EPI ISL 535515|H.1|South Africa|2020-08-01	0.0001008010	Africa
Africa|hCoV-19/South Africa/KRISP-K002331/2020|EPI ISL 515706|H.1|South Africa|2020-07-22	Africa|hCoV-19/South Africa/KRISP-K002645/2020|EPI ISL 535515|H.1|South Africa|2020-08-01	0.0000671978	Africa
Africa|hCoV-19/South Africa/KRISP-K002332/2020|EPI ISL 515707|B.1.1.206|South Africa|2020-07-23	Africa|hCoV-19/South Africa/KRISP-K002645/2020|EPI ISL 535515|H.1|South Africa|2020-08-01	0.0002688299	Africa
Africa|hCoV-19/South Africa/KRISP-K002333/2020|EPI ISL 515708|B.1.1.206|South Africa|2020-07-22	Africa|hCoV-19/South Africa/KRISP-K002645/2020|EPI ISL 535515|H.1|South Africa|2020-08-01	0.0004370070	Africa
Africa|hCoV-19/South Africa/KRISP-K002335/2020|EPI ISL 515709|B.1.1|South Africa|2020-07-23	Africa|hCoV-19/South Africa/KRISP-K002645/2020|EPI ISL 535515|H.1|South Africa|2020-08-01	0.0001344041	Africa
Africa|hCoV-19/South Africa/KRISP-K002336/2020|EPI ISL 515710|C.1|South Africa|2020-07-23	Africa|hCoV-19/South Africa/KRISP-K002645/2020|EPI ISL 535515|H.1|South Africa|2020-08-01	0.0004369324	Africa
Africa|hCoV-19/South Africa/KRISP-K002337/2020|EPI ISL 515711|B.1.1.99|South Africa|2020-07-22	Africa|hCoV-19/South Africa/KRISP-K002645/2020|EPI ISL 535515|H.1|South Africa|2020-08-01	0.0001680052	Africa
Africa|hCoV-19/South Africa/KRISP-K002341/2020|EPI ISL 515714|B.1|South Africa|2020-07-22	Africa|hCoV-19/South Africa/KRISP-K002645/2020|EPI ISL 535515|H.1|South Africa|2020-08-01	0.0002688426	Africa
Africa|hCoV-19/South Africa/KRISP-K002343/2020|EPI ISL 515716|B.1.1.206|South Africa|2020-07-23	Africa|hCoV-19/South Africa/KRISP-K002645/2020|EPI ISL 535515|H.1|South Africa|2020-08-01	0.0003360736	Africa
Africa|hCoV-19/South Africa/KRISP-K002345/2020|EPI ISL 515717|B.1.1.206|South Africa|2020-07-21	Africa|hCoV-19/South Africa/KRISP-K002645/2020|EPI ISL 535515|H.1|South Africa|2020-08-01	0.0005157159	Africa
Africa|hCoV-19/South Africa/KRISP-K002346/2020|EPI ISL 515718|B.1.1.273|South Africa|2020-07-23	Africa|hCoV-19/South Africa/KRISP-K002645/2020|EPI ISL 535515|H.1|South Africa|2020-08-01	0.0002699831	Africa
Africa|hCoV-19/South Africa/KRISP-K002347/2020|EPI ISL 515719|B.1.1.206|South Africa|2020-07-23	Africa|hCoV-19/South Africa/KRISP-K002645/2020|EPI ISL 535515|H.1|South Africa|2020-08-01	0.0003360815	Africa
Africa|hCoV-19/South Africa/KRISP-K002348/2020|EPI ISL 515720|B.1.1|South Africa|2020-07-22	Africa|hCoV-19/South Africa/KRISP-K002645/2020|EPI ISL 535515|H.1|South Africa|2020-08-01	0.0003024469	Africa
Africa|hCoV-19/South Africa/KRISP-K002349/2020|EPI ISL 515721|B.1.1.206|South Africa|2020-07-10	Africa|hCoV-19/South Africa/KRISP-K002645/2020|EPI ISL 535515|H.1|South Africa|2020-08-01	0.0003360962	Africa
Africa|hCoV-19/South Africa/KRISP-K002350/2020|EPI ISL 515722|B.1.1.34|South Africa|2020-07-21	Africa|hCoV-19/South Africa/KRISP-K002645/2020|EPI ISL 535515|H.1|South Africa|2020-08-01	0.0004033317	Africa
Africa|hCoV-19/South Africa/KRISP-K002352/2020|EPI ISL 515724|C.9|South Africa|2020-07-21	Africa|hCoV-19/South Africa/KRISP-K002645/2020|EPI ISL 535515|H.1|South Africa|2020-08-01	0.0004705521	Africa
Africa|hCoV-19/South Africa/KRISP-K002353/2020|EPI ISL 515725|C.1|South Africa|2020-07-22	Africa|hCoV-19/South Africa/KRISP-K002645/2020|EPI ISL 535515|H.1|South Africa|2020-08-01	0.0004372072	Africa
Africa|hCoV-19/South Africa/KRISP-K002354/2020|EPI ISL 515726|B.1.1.206|South Africa|2020-07-21	Africa|hCoV-19/South Africa/KRISP-K002645/2020|EPI ISL 535515|H.1|South Africa|2020-08-01	0.0002409503	Africa
Africa|hCoV-19/South Africa/KRISP-K002357/2020|EPI ISL 515728|B.1.1.273|South Africa|2020-07-21	Africa|hCoV-19/South Africa/KRISP-K002645/2020|EPI ISL 535515|H.1|South Africa|2020-08-01	0.0003024408	Africa
Africa|hCoV-19/South Africa/KRISP-K002358/2020|EPI ISL 515729|B.1.1.206|South Africa|2020-07-21	Africa|hCoV-19/South Africa/KRISP-K002645/2020|EPI ISL 535515|H.1|South Africa|2020-08-01	0.0003360510	Africa
Africa|hCoV-19/South Africa/KRISP-K002359/2020|EPI ISL 515730|B.1.1.206|South Africa|2020-07-22	Africa|hCoV-19/South Africa/KRISP-K002645/2020|EPI ISL 535515|H.1|South Africa|2020-08-01	0.0003697045	Africa
Africa|hCoV-19/South Africa/KRISP-K002363/2020|EPI ISL 515731|B.1.1|South Africa|2020-07-21	Africa|hCoV-19/South Africa/KRISP-K002645/2020|EPI ISL 535515|H.1|South Africa|2020-08-01	0.0001680012	Africa
Africa|hCoV-19/South Africa/KRISP-K002364/2020|EPI ISL 515732|B.1.1.206|South Africa|2020-07-14	Africa|hCoV-19/South Africa/KRISP-K002645/2020|EPI ISL 535515|H.1|South Africa|2020-08-01	0.0003360589	Africa
Africa|hCoV-19/South Africa/KRISP-K002365/2020|EPI ISL 515733|B.1.1.273|South Africa|2020-07-22	Africa|hCoV-19/South Africa/KRISP-K002645/2020|EPI ISL 535515|H.1|South Africa|2020-08-01	0.0003024541	Africa
Africa|hCoV-19/South Africa/KRISP-K002366/2020|EPI ISL 515734|B.1.1.206|South Africa|2020-07-21	Africa|hCoV-19/South Africa/KRISP-K002645/2020|EPI ISL 535515|H.1|South Africa|2020-08-01	0.0002688417	Africa
Africa|hCoV-19/South Africa/KRISP-K002367/2020|EPI ISL 515735|C.1|South Africa|2020-07-22	Africa|hCoV-19/South Africa/KRISP-K002645/2020|EPI ISL 535515|H.1|South Africa|2020-08-01	0.0004426788	Africa
Africa|hCoV-19/South Africa/KRISP-K002368/2020|EPI ISL 515736|B.1.1.206|South Africa|2020-07-22	Africa|hCoV-19/South Africa/KRISP-K002645/2020|EPI ISL 535515|H.1|South Africa|2020-08-01	0.0002016103	Africa
Africa|hCoV-19/South Africa/KRISP-K002369/2020|EPI ISL 515737|C.1|South Africa|2020-07-22	Africa|hCoV-19/South Africa/KRISP-K002645/2020|EPI ISL 535515|H.1|South Africa|2020-08-01	0.0003697045	Africa
Africa|hCoV-19/South Africa/KRISP-K002370/2020|EPI ISL 515738|B.1.1.62|South Africa|2020-07-22	Africa|hCoV-19/South Africa/KRISP-K002645/2020|EPI ISL 535515|H.1|South Africa|2020-08-01	0.0003383210	Africa
Africa|hCoV-19/South Africa/KRISP-K002371/2020|EPI ISL 515739|C.1|South Africa|2020-07-22	Africa|hCoV-19/South Africa/KRISP-K002645/2020|EPI ISL 535515|H.1|South Africa|2020-08-01	0.0004033141	Africa
Africa|hCoV-19/South Africa/KRISP-K002372/2020|EPI ISL 515740|H.1|South Africa|2020-07-20	Africa|hCoV-19/South Africa/KRISP-K002645/2020|EPI ISL 535515|H.1|South Africa|2020-08-01	0.0001344041	Africa
Africa|hCoV-19/South Africa/KRISP-K002375/2020|EPI ISL 515741|B.1.1|South Africa|2020-07-21	Africa|hCoV-19/South Africa/KRISP-K002645/2020|EPI ISL 535515|H.1|South Africa|2020-08-01	0.0001689548	Africa
Africa|hCoV-19/South Africa/KRISP-K002376/2020|EPI ISL 515742|B.1.1|South Africa|2020-07-22	Africa|hCoV-19/South Africa/KRISP-K002645/2020|EPI ISL 535515|H.1|South Africa|2020-08-01	0.0001356362	Africa
Africa|hCoV-19/South Africa/KRISP-K002377/2020|EPI ISL 515743|B.1.1.206|South Africa|2020-07-22	Africa|hCoV-19/South Africa/KRISP-K002645/2020|EPI ISL 535515|H.1|South Africa|2020-08-01	0.0004369499	Africa
Africa|hCoV-19/South Africa/KRISP-K002378/2020|EPI ISL 515744|B.1|South Africa|2020-07-20	Africa|hCoV-19/South Africa/KRISP-K002645/2020|EPI ISL 535515|H.1|South Africa|2020-08-01	0.0004369911	Africa
Africa|hCoV-19/South Africa/KRISP-K002379/2020|EPI ISL 515745|C.1|South Africa|2020-07-22	Africa|hCoV-19/South Africa/KRISP-K002645/2020|EPI ISL 535515|H.1|South Africa|2020-08-01	0.0003037738	Africa
Africa|hCoV-19/South Africa/KRISP-K002380/2020|EPI ISL 515746|B.1.1|South Africa|2020-07-22	Africa|hCoV-19/South Africa/KRISP-K002645/2020|EPI ISL 535515|H.1|South Africa|2020-08-01	0.0001357066	Africa
Africa|hCoV-19/South Africa/KRISP-K002381/2020|EPI ISL 515747|B.1.1|South Africa|2020-07-17	Africa|hCoV-19/South Africa/KRISP-K002645/2020|EPI ISL 535515|H.1|South Africa|2020-08-01	0.0002020555	Africa
Africa|hCoV-19/South Africa/KRISP-K002382/2020|EPI ISL 515748|B.1.1.206|South Africa|2020-07-22	Africa|hCoV-19/South Africa/KRISP-K002645/2020|EPI ISL 535515|H.1|South Africa|2020-08-01	0.0003360736	Africa
Africa|hCoV-19/South Africa/KRISP-K002383/2020|EPI ISL 515749|B.1.1.206|South Africa|2020-07-20	Africa|hCoV-19/South Africa/KRISP-K002645/2020|EPI ISL 535515|H.1|South Africa|2020-08-01	0.0002688363	Africa
Africa|hCoV-19/South Africa/KRISP-K002384/2020|EPI ISL 515750|B.1.1.273|South Africa|2020-07-22	Africa|hCoV-19/South Africa/KRISP-K002645/2020|EPI ISL 535515|H.1|South Africa|2020-08-01	0.0001693667	Africa
Africa|hCoV-19/South Africa/KRISP-K002385/2020|EPI ISL 515751|B.1.1.206|South Africa|2020-07-22	Africa|hCoV-19/South Africa/KRISP-K002645/2020|EPI ISL 535515|H.1|South Africa|2020-08-01	0.0002352215	Africa
Africa|hCoV-19/South Africa/KRISP-K002386/2020|EPI ISL 515752|B.1.1.206|South Africa|2020-07-21	Africa|hCoV-19/South Africa/KRISP-K002645/2020|EPI ISL 535515|H.1|South Africa|2020-08-01	0.0003024266	Africa
Africa|hCoV-19/South Africa/KRISP-K002387/2020|EPI ISL 515753|B.1.1.64|South Africa|2020-07-22	Africa|hCoV-19/South Africa/KRISP-K002645/2020|EPI ISL 535515|H.1|South Africa|2020-08-01	0.0002016055	Africa
Africa|hCoV-19/South Africa/KRISP-K002388/2020|EPI ISL 515754|B.1.1.206|South Africa|2020-07-22	Africa|hCoV-19/South Africa/KRISP-K002645/2020|EPI ISL 535515|H.1|South Africa|2020-08-01	0.0003360656	Africa
Africa|hCoV-19/South Africa/KRISP-K002390/2020|EPI ISL 515755|B.1|South Africa|2020-07-25	Africa|hCoV-19/South Africa/KRISP-K002645/2020|EPI ISL 535515|H.1|South Africa|2020-08-01	0.0002380558	Africa
Africa|hCoV-19/South Africa/KRISP-K002391/2020|EPI ISL 515756|B.1.1.57|South Africa|2020-07-21	Africa|hCoV-19/South Africa/KRISP-K002645/2020|EPI ISL 535515|H.1|South Africa|2020-08-01	0.0002710557	Africa
Africa|hCoV-19/South Africa/KRISP-K002392/2020|EPI ISL 515757|B.1.1|South Africa|2020-07-27	Africa|hCoV-19/South Africa/KRISP-K002645/2020|EPI ISL 535515|H.1|South Africa|2020-08-01	0.0002688363	Africa
Africa|hCoV-19/South Africa/KRISP-K002393/2020|EPI ISL 515758|B.1.1|South Africa|2020-07-28	Africa|hCoV-19/South Africa/KRISP-K002645/2020|EPI ISL 535515|H.1|South Africa|2020-08-01	0.0001007967	Africa
Africa|hCoV-19/South Africa/KRISP-K002394/2020|EPI ISL 515759|C.1|South Africa|2020-07-28	Africa|hCoV-19/South Africa/KRISP-K002645/2020|EPI ISL 535515|H.1|South Africa|2020-08-01	0.0005059787	Africa
Africa|hCoV-19/South Africa/KRISP-K002395/2020|EPI ISL 515760|B.1.1.273|South Africa|2020-07-28	Africa|hCoV-19/South Africa/KRISP-K002645/2020|EPI ISL 535515|H.1|South Africa|2020-08-01	0.0004032965	Africa
Africa|hCoV-19/South Africa/KRISP-K002396/2020|EPI ISL 515761|H.1|South Africa|2020-07-30	Africa|hCoV-19/South Africa/KRISP-K002645/2020|EPI ISL 535515|H.1|South Africa|2020-08-01	0.0000350778	Africa
Africa|hCoV-19/South Africa/KRISP-K002398/2020|EPI ISL 515762|B.1.1.117|South Africa|2020-07-27	Africa|hCoV-19/South Africa/KRISP-K002645/2020|EPI ISL 535515|H.1|South Africa|2020-08-01	0.0002352216	Africa
Africa|hCoV-19/South Africa/KRISP-K002399/2020|EPI ISL 515763|B.1.1.62|South Africa|2020-07-30	Africa|hCoV-19/South Africa/KRISP-K002645/2020|EPI ISL 535515|H.1|South Africa|2020-08-01	0.0003360736	Africa
Africa|hCoV-19/South Africa/KRISP-K002400/2020|EPI ISL 515764|B.1.1.206|South Africa|2020-07-30	Africa|hCoV-19/South Africa/KRISP-K002645/2020|EPI ISL 535515|H.1|South Africa|2020-08-01	0.0003024266	Africa
Africa|hCoV-19/South Africa/KRISP-K002403/2020|EPI ISL 515767|B.1.1.117|South Africa|2020-07-24	Africa|hCoV-19/South Africa/KRISP-K002645/2020|EPI ISL 535515|H.1|South Africa|2020-08-01	0.0002352215	Africa
Africa|hCoV-19/South Africa/KRISP-K002404/2020|EPI ISL 515768|C.1|South Africa|2020-07-27	Africa|hCoV-19/South Africa/KRISP-K002645/2020|EPI ISL 535515|H.1|South Africa|2020-08-01	0.0005081896	Africa
Africa|hCoV-19/South Africa/KRISP-K002405/2020|EPI ISL 515769|B.1.1.273|South Africa|2020-07-27	Africa|hCoV-19/South Africa/KRISP-K002645/2020|EPI ISL 535515|H.1|South Africa|2020-08-01	0.0001680125	Africa
Africa|hCoV-19/South Africa/KRISP-K002406/2020|EPI ISL 515770|B.1.1.57|South Africa|2020-07-29	Africa|hCoV-19/South Africa/KRISP-K002645/2020|EPI ISL 535515|H.1|South Africa|2020-08-01	0.0002371713	Africa
Africa|hCoV-19/South Africa/KRISP-K002407/2020|EPI ISL 515771|B.1.1.273|South Africa|2020-07-30	Africa|hCoV-19/South Africa/KRISP-K002645/2020|EPI ISL 535515|H.1|South Africa|2020-08-01	0.0002688598	Africa
Africa|hCoV-19/South Africa/KRISP-K002408/2020|EPI ISL 515772|B.1.5|South Africa|2020-07-28	Africa|hCoV-19/South Africa/KRISP-K002645/2020|EPI ISL 535515|H.1|South Africa|2020-08-01	0.0002389553	Africa
Africa|hCoV-19/South Africa/KRISP-K002411/2020|EPI ISL 515773|C.9|South Africa|2020-07-29	Africa|hCoV-19/South Africa/KRISP-K002645/2020|EPI ISL 535515|H.1|South Africa|2020-08-01	0.0004369030	Africa
Africa|hCoV-19/South Africa/KRISP-K002412/2020|EPI ISL 515774|B.1.1|South Africa|2020-07-28	Africa|hCoV-19/South Africa/KRISP-K002645/2020|EPI ISL 535515|H.1|South Africa|2020-08-01	0.0002033248	Africa
Africa|hCoV-19/South Africa/KRISP-K002413/2020|EPI ISL 515775|B.1.1.206|South Africa|2020-07-24	Africa|hCoV-19/South Africa/KRISP-K002645/2020|EPI ISL 535515|H.1|South Africa|2020-08-01	0.0004369499	Africa
Africa|hCoV-19/South Africa/KRISP-K002414/2020|EPI ISL 515776|B.1.1.206|South Africa|2020-07-24	Africa|hCoV-19/South Africa/KRISP-K002645/2020|EPI ISL 535515|H.1|South Africa|2020-08-01	0.0002352215	Africa
Africa|hCoV-19/South Africa/KRISP-K002415/2020|EPI ISL 515777|B.1.1.206|South Africa|2020-07-29	Africa|hCoV-19/South Africa/KRISP-K002645/2020|EPI ISL 535515|H.1|South Africa|2020-08-01	0.0003360736	Africa
Africa|hCoV-19/South Africa/KRISP-K002416/2020|EPI ISL 515778|B.1.1.206|South Africa|2020-07-30	Africa|hCoV-19/South Africa/KRISP-K002645/2020|EPI ISL 535515|H.1|South Africa|2020-08-01	0.0004033222	Africa
Africa|hCoV-19/South Africa/KRISP-K002417/2020|EPI ISL 515779|B.1.1.206|South Africa|2020-07-30	Africa|hCoV-19/South Africa/KRISP-K002645/2020|EPI ISL 535515|H.1|South Africa|2020-08-01	0.0002094438	Africa
Africa|hCoV-19/South Africa/KRISP-K002418/2020|EPI ISL 515780|B.1.1.206|South Africa|2020-07-30	Africa|hCoV-19/South Africa/KRISP-K002645/2020|EPI ISL 535515|H.1|South Africa|2020-08-01	0.0002352215	Africa
Africa|hCoV-19/South Africa/KRISP-K002419/2020|EPI ISL 515781|B.1.1.206|South Africa|2020-07-30	Africa|hCoV-19/South Africa/KRISP-K002645/2020|EPI ISL 535515|H.1|South Africa|2020-08-01	0.0002352215	Africa
Africa|hCoV-19/South Africa/KRISP-K002420/2020|EPI ISL 515782|B.1.1.206|South Africa|2020-07-30	Africa|hCoV-19/South Africa/KRISP-K002645/2020|EPI ISL 535515|H.1|South Africa|2020-08-01	0.0002688417	Africa
Africa|hCoV-19/South Africa/KRISP-K002421/2020|EPI ISL 515783|B.1.1.206|South Africa|2020-07-30	Africa|hCoV-19/South Africa/KRISP-K002645/2020|EPI ISL 535515|H.1|South Africa|2020-08-01	0.0002028547	Africa
Africa|hCoV-19/South Africa/KRISP-K002423/2020|EPI ISL 515784|B.1.1.117|South Africa|2020-07-30	Africa|hCoV-19/South Africa/KRISP-K002645/2020|EPI ISL 535515|H.1|South Africa|2020-08-01	0.0002355221	Africa
Africa|hCoV-19/South Africa/KRISP-K002424/2020|EPI ISL 515785|B.1.1.57|South Africa|2020-07-30	Africa|hCoV-19/South Africa/KRISP-K002645/2020|EPI ISL 535515|H.1|South Africa|2020-08-01	0.0002391832	Africa
Africa|hCoV-19/South Africa/KRISP-K002425/2020|EPI ISL 515786|B.1.1.57|South Africa|2020-07-29	Africa|hCoV-19/South Africa/KRISP-K002645/2020|EPI ISL 535515|H.1|South Africa|2020-08-01	0.0003727536	Africa
Africa|hCoV-19/South Africa/KRISP-K002426/2020|EPI ISL 515787|C.1|South Africa|2020-07-29	Africa|hCoV-19/South Africa/KRISP-K002645/2020|EPI ISL 535515|H.1|South Africa|2020-08-01	0.0004038706	Africa
Africa|hCoV-19/South Africa/KRISP-K002427/2020|EPI ISL 515788|B.1.1|South Africa|2020-07-30	Africa|hCoV-19/South Africa/KRISP-K002645/2020|EPI ISL 535515|H.1|South Africa|2020-08-01	0.0003053814	Africa
Africa|hCoV-19/South Africa/KRISP-K002428/2020|EPI ISL 515789|B.1.1.273|South Africa|2020-07-30	Africa|hCoV-19/South Africa/KRISP-K002645/2020|EPI ISL 535515|H.1|South Africa|2020-08-01	0.0003024540	Africa
Africa|hCoV-19/South Africa/KRISP-K002429/2020|EPI ISL 515790|B.1.1.206|South Africa|2020-07-30	Africa|hCoV-19/South Africa/KRISP-K002645/2020|EPI ISL 535515|H.1|South Africa|2020-08-01	0.0003360669	Africa
Africa|hCoV-19/South Africa/KRISP-K002430/2020|EPI ISL 515791|B.1.1.206|South Africa|2020-07-30	Africa|hCoV-19/South Africa/KRISP-K002645/2020|EPI ISL 535515|H.1|South Africa|2020-08-01	0.0003696971	Africa
Africa|hCoV-19/South Africa/KRISP-K002431/2020|EPI ISL 515792|C.1|South Africa|2020-07-29	Africa|hCoV-19/South Africa/KRISP-K002645/2020|EPI ISL 535515|H.1|South Africa|2020-08-01	0.0005399419	Africa
Africa|hCoV-19/South Africa/KRISP-K002433/2020|EPI ISL 515793|B.1.1.206|South Africa|2020-07-30	Africa|hCoV-19/South Africa/KRISP-K002645/2020|EPI ISL 535515|H.1|South Africa|2020-08-01	0.0002039022	Africa
Africa|hCoV-19/South Africa/KRISP-K002437/2020|EPI ISL 515794|B.1.1.62|South Africa|2020-07-30	Africa|hCoV-19/South Africa/KRISP-K002645/2020|EPI ISL 535515|H.1|South Africa|2020-08-01	0.0002352372	Africa
Africa|hCoV-19/South Africa/KRISP-K002439/2020|EPI ISL 515795|B.1.1.206|South Africa|2020-07-30	Africa|hCoV-19/South Africa/KRISP-K002645/2020|EPI ISL 535515|H.1|South Africa|2020-08-01	0.0002738189	Africa
Africa|hCoV-19/South Africa/KRISP-K002440/2020|EPI ISL 515796|B.1.1.40|South Africa|2020-07-29	Africa|hCoV-19/South Africa/KRISP-K002645/2020|EPI ISL 535515|H.1|South Africa|2020-08-01	0.0003380339	Africa
Africa|hCoV-19/South Africa/KRISP-K002441/2020|EPI ISL 515797|C.1|South Africa|2020-07-30	Africa|hCoV-19/South Africa/KRISP-K002645/2020|EPI ISL 535515|H.1|South Africa|2020-08-01	0.0003697044	Africa
Africa|hCoV-19/South Africa/KRISP-K002442/2020|EPI ISL 515798|B.1.1.99|South Africa|2020-07-30	Africa|hCoV-19/South Africa/KRISP-K002645/2020|EPI ISL 535515|H.1|South Africa|2020-08-01	0.0002045584	Africa
Africa|hCoV-19/South Africa/KRISP-K002443/2020|EPI ISL 515799|C.1|South Africa|2020-07-29	Africa|hCoV-19/South Africa/KRISP-K002645/2020|EPI ISL 535515|H.1|South Africa|2020-08-01	0.0004381569	Africa
Africa|hCoV-19/South Africa/KRISP-K002444/2020|EPI ISL 518034|B.1.1.57|South Africa|2020-07-07	Africa|hCoV-19/South Africa/KRISP-K002645/2020|EPI ISL 535515|H.1|South Africa|2020-08-01	0.0002016143	Africa
Africa|hCoV-19/South Africa/KRISP-K002445/2020|EPI ISL 518035|H.1|South Africa|2020-07-07	Africa|hCoV-19/South Africa/KRISP-K002645/2020|EPI ISL 535515|H.1|South Africa|2020-08-01	0.0001680232	Africa
Africa|hCoV-19/South Africa/KRISP-K002448/2020|EPI ISL 518037|B.1.1|South Africa|2020-07-17	Africa|hCoV-19/South Africa/KRISP-K002645/2020|EPI ISL 535515|H.1|South Africa|2020-08-01	0.0001343983	Africa
Africa|hCoV-19/South Africa/KRISP-K002449/2020|EPI ISL 518038|B.1.1.57|South Africa|2020-07-17	Africa|hCoV-19/South Africa/KRISP-K002645/2020|EPI ISL 535515|H.1|South Africa|2020-08-01	0.0001694086	Africa
Africa|hCoV-19/South Africa/KRISP-K002451/2020|EPI ISL 518039|B.1.1|South Africa|2020-07-18	Africa|hCoV-19/South Africa/KRISP-K002645/2020|EPI ISL 535515|H.1|South Africa|2020-08-01	0.0001343983	Africa
Africa|hCoV-19/South Africa/KRISP-K002454/2020|EPI ISL 518040|H.1|South Africa|2020-07-13	Africa|hCoV-19/South Africa/KRISP-K002645/2020|EPI ISL 535515|H.1|South Africa|2020-08-01	0.0001008010	Africa
Africa|hCoV-19/South Africa/KRISP-K002455/2020|EPI ISL 518041|B.1.1.273|South Africa|2020-07-13	Africa|hCoV-19/South Africa/KRISP-K002645/2020|EPI ISL 535515|H.1|South Africa|2020-08-01	0.0002016103	Africa
Africa|hCoV-19/South Africa/KRISP-K002456/2020|EPI ISL 518042|B.1.1.273|South Africa|2020-07-09	Africa|hCoV-19/South Africa/KRISP-K002645/2020|EPI ISL 535515|H.1|South Africa|2020-08-01	0.0002354913	Africa
Africa|hCoV-19/South Africa/KRISP-K002457/2020|EPI ISL 518043|B.1.1.273|South Africa|2020-07-07	Africa|hCoV-19/South Africa/KRISP-K002645/2020|EPI ISL 535515|H.1|South Africa|2020-08-01	0.0002352223	Africa
Africa|hCoV-19/South Africa/KRISP-K002460/2020|EPI ISL 518044|H.1|South Africa|2020-07-06	Africa|hCoV-19/South Africa/KRISP-K002645/2020|EPI ISL 535515|H.1|South Africa|2020-08-01	0.0001008010	Africa
Africa|hCoV-19/South Africa/KRISP-K002461/2020|EPI ISL 518045|B.1.106|South Africa|2020-07-06	Africa|hCoV-19/South Africa/KRISP-K002645/2020|EPI ISL 535515|H.1|South Africa|2020-08-01	0.0003360748	Africa
Africa|hCoV-19/South Africa/KRISP-K002464/2020|EPI ISL 518047|B.1.1.273|South Africa|2020-07-14	Africa|hCoV-19/South Africa/KRISP-K002645/2020|EPI ISL 535515|H.1|South Africa|2020-08-01	0.0002352372	Africa
Africa|hCoV-19/South Africa/KRISP-K002465/2020|EPI ISL 518048|B.1.1.273|South Africa|2020-06-25	Africa|hCoV-19/South Africa/KRISP-K002645/2020|EPI ISL 535515|H.1|South Africa|2020-08-01	0.0002016191	Africa
Africa|hCoV-19/South Africa/KRISP-K002466/2020|EPI ISL 518049|B.1.1.62|South Africa|2020-06-23	Africa|hCoV-19/South Africa/KRISP-K002645/2020|EPI ISL 535515|H.1|South Africa|2020-08-01	0.0002016231	Africa
Africa|hCoV-19/South Africa/KRISP-K002467/2020|EPI ISL 518050|B.1.5|South Africa|2020-07-01	Africa|hCoV-19/South Africa/KRISP-K002645/2020|EPI ISL 535515|H.1|South Africa|2020-08-01	0.0002688489	Africa
Africa|hCoV-19/South Africa/KRISP-K002472/2020|EPI ISL 518051|B.1.5|South Africa|2020-07-14	Africa|hCoV-19/South Africa/KRISP-K002645/2020|EPI ISL 535515|H.1|South Africa|2020-08-01	0.0004033411	Africa
Africa|hCoV-19/South Africa/KRISP-K002474/2020|EPI ISL 518052|B.1.1.273|South Africa|2020-06-29	Africa|hCoV-19/South Africa/KRISP-K002645/2020|EPI ISL 535515|H.1|South Africa|2020-08-01	0.0002016191	Africa
Africa|hCoV-19/South Africa/KRISP-K002479/2020|EPI ISL 535390|C.1|South Africa|2020-08-07	Africa|hCoV-19/South Africa/KRISP-K002645/2020|EPI ISL 535515|H.1|South Africa|2020-08-01	0.0004033221	Africa
Africa|hCoV-19/South Africa/KRISP-K002483/2020|EPI ISL 535391|H.1|South Africa|2020-08-07	Africa|hCoV-19/South Africa/KRISP-K002645/2020|EPI ISL 535515|H.1|South Africa|2020-08-01	0.0001712651	Africa
Africa|hCoV-19/South Africa/KRISP-K002484/2020|EPI ISL 535392|B.1|South Africa|2020-08-07	Africa|hCoV-19/South Africa/KRISP-K002645/2020|EPI ISL 535515|H.1|South Africa|2020-08-01	0.0005042729	Africa
Africa|hCoV-19/South Africa/KRISP-K002486/2020|EPI ISL 535393|H.1|South Africa|2020-08-07	Africa|hCoV-19/South Africa/KRISP-K002645/2020|EPI ISL 535515|H.1|South Africa|2020-08-01	0.0002352317	Africa
Africa|hCoV-19/South Africa/KRISP-K002490/2020|EPI ISL 535394|B.1.1.10|South Africa|2020-08-07	Africa|hCoV-19/South Africa/KRISP-K002645/2020|EPI ISL 535515|H.1|South Africa|2020-08-01	0.0002016278	Africa
Africa|hCoV-19/South Africa/KRISP-K002491/2020|EPI ISL 535395|B.1.1|South Africa|2020-08-07	Africa|hCoV-19/South Africa/KRISP-K002645/2020|EPI ISL 535515|H.1|South Africa|2020-08-01	0.0003697045	Africa
Africa|hCoV-19/South Africa/KRISP-K002495/2020|EPI ISL 535396|B.1.1.273|South Africa|2020-08-06	Africa|hCoV-19/South Africa/KRISP-K002645/2020|EPI ISL 535515|H.1|South Africa|2020-08-01	0.0003697206	Africa
Africa|hCoV-19/South Africa/KRISP-K002498/2020|EPI ISL 535397|B.1.1.206|South Africa|2020-08-05	Africa|hCoV-19/South Africa/KRISP-K002645/2020|EPI ISL 535515|H.1|South Africa|2020-08-01	0.0002352215	Africa
Africa|hCoV-19/South Africa/KRISP-K002501/2020|EPI ISL 535398|B.1.1.273|South Africa|2020-08-07	Africa|hCoV-19/South Africa/KRISP-K002645/2020|EPI ISL 535515|H.1|South Africa|2020-08-01	0.0001680091	Africa
Africa|hCoV-19/South Africa/KRISP-K002502/2020|EPI ISL 535399|B.1.1.206|South Africa|2020-08-05	Africa|hCoV-19/South Africa/KRISP-K002645/2020|EPI ISL 535515|H.1|South Africa|2020-08-01	0.0003024601	Africa
Africa|hCoV-19/South Africa/KRISP-K002504/2020|EPI ISL 535400|B.1.1.40|South Africa|2020-08-06	Africa|hCoV-19/South Africa/KRISP-K002645/2020|EPI ISL 535515|H.1|South Africa|2020-08-01	0.0002352168	Africa
Africa|hCoV-19/South Africa/KRISP-K002516/2020|EPI ISL 535402|C.1|South Africa|2020-08-07	Africa|hCoV-19/South Africa/KRISP-K002645/2020|EPI ISL 535515|H.1|South Africa|2020-08-01	0.0004415903	Africa
Africa|hCoV-19/South Africa/KRISP-K002520/2020|EPI ISL 535403|B.1.1.206|South Africa|2020-08-07	Africa|hCoV-19/South Africa/KRISP-K002645/2020|EPI ISL 535515|H.1|South Africa|2020-08-01	0.0003360883	Africa
Africa|hCoV-19/South Africa/KRISP-K002526/2020|EPI ISL 535404|B.1.1|South Africa|2020-08-07	Africa|hCoV-19/South Africa/KRISP-K002645/2020|EPI ISL 535515|H.1|South Africa|2020-08-01	0.0003696797	Africa
Africa|hCoV-19/South Africa/KRISP-K002532/2020|EPI ISL 535405|B.1.1|South Africa|2020-07-30	Africa|hCoV-19/South Africa/KRISP-K002645/2020|EPI ISL 535515|H.1|South Africa|2020-08-01	0.0002688417	Africa
Africa|hCoV-19/South Africa/KRISP-K002533/2020|EPI ISL 535406|B.1.1|South Africa|2020-07-30	Africa|hCoV-19/South Africa/KRISP-K002645/2020|EPI ISL 535515|H.1|South Africa|2020-08-01	0.0002688417	Africa
Africa|hCoV-19/South Africa/KRISP-K002534/2020|EPI ISL 535407|B.1.1.206|South Africa|2020-07-30	Africa|hCoV-19/South Africa/KRISP-K002645/2020|EPI ISL 535515|H.1|South Africa|2020-08-01	0.0003127766	Africa
Africa|hCoV-19/South Africa/KRISP-K002535/2020|EPI ISL 535408|B.1.1|South Africa|2020-07-30	Africa|hCoV-19/South Africa/KRISP-K002645/2020|EPI ISL 535515|H.1|South Africa|2020-08-01	0.0003024342	Africa
Africa|hCoV-19/South Africa/KRISP-K002536/2020|EPI ISL 535409|C.1|South Africa|2020-07-30	Africa|hCoV-19/South Africa/KRISP-K002645/2020|EPI ISL 535515|H.1|South Africa|2020-08-01	0.0003759376	Africa
Africa|hCoV-19/South Africa/KRISP-K002537/2020|EPI ISL 535410|B.1.1.206|South Africa|2020-07-30	Africa|hCoV-19/South Africa/KRISP-K002645/2020|EPI ISL 535515|H.1|South Africa|2020-08-01	0.0003697133	Africa
Africa|hCoV-19/South Africa/KRISP-K002541/2020|EPI ISL 535411|B.1.1.57|South Africa|2020-07-30	Africa|hCoV-19/South Africa/KRISP-K002645/2020|EPI ISL 535515|H.1|South Africa|2020-08-01	0.0002779247	Africa
Africa|hCoV-19/South Africa/KRISP-K002542/2020|EPI ISL 535412|B.1.1.206|South Africa|2020-07-30	Africa|hCoV-19/South Africa/KRISP-K002645/2020|EPI ISL 535515|H.1|South Africa|2020-08-01	0.0003696724	Africa
Africa|hCoV-19/South Africa/KRISP-K002543/2020|EPI ISL 535413|C.1|South Africa|2020-07-30	Africa|hCoV-19/South Africa/KRISP-K002645/2020|EPI ISL 535515|H.1|South Africa|2020-08-01	0.0003360669	Africa
Africa|hCoV-19/South Africa/KRISP-K002544/2020|EPI ISL 535414|B.1.1.206|South Africa|2020-07-30	Africa|hCoV-19/South Africa/KRISP-K002645/2020|EPI ISL 535515|H.1|South Africa|2020-08-01	0.0003360882	Africa
Africa|hCoV-19/South Africa/KRISP-K002545/2020|EPI ISL 535415|B.1.1.254|South Africa|2020-07-30	Africa|hCoV-19/South Africa/KRISP-K002645/2020|EPI ISL 535515|H.1|South Africa|2020-08-01	0.0002352168	Africa
Africa|hCoV-19/South Africa/KRISP-K002546/2020|EPI ISL 535416|B.1.1|South Africa|2020-07-30	Africa|hCoV-19/South Africa/KRISP-K002645/2020|EPI ISL 535515|H.1|South Africa|2020-08-01	0.0002352215	Africa
Africa|hCoV-19/South Africa/KRISP-K002547/2020|EPI ISL 535417|C.1|South Africa|2020-07-30	Africa|hCoV-19/South Africa/KRISP-K002645/2020|EPI ISL 535515|H.1|South Africa|2020-08-01	0.0003024469	Africa
Africa|hCoV-19/South Africa/KRISP-K002548/2020|EPI ISL 535418|B.1.1|South Africa|2020-07-30	Africa|hCoV-19/South Africa/KRISP-K002645/2020|EPI ISL 535515|H.1|South Africa|2020-08-01	0.0003374489	Africa
Africa|hCoV-19/South Africa/KRISP-K002550/2020|EPI ISL 535420|B.1.1.206|South Africa|2020-07-29	Africa|hCoV-19/South Africa/KRISP-K002645/2020|EPI ISL 535515|H.1|South Africa|2020-08-01	0.0002688300	Africa
Africa|hCoV-19/South Africa/KRISP-K002552/2020|EPI ISL 535421|B.1.1.206|South Africa|2020-07-30	Africa|hCoV-19/South Africa/KRISP-K002645/2020|EPI ISL 535515|H.1|South Africa|2020-08-01	0.0003024398	Africa
Africa|hCoV-19/South Africa/KRISP-K002553/2020|EPI ISL 535422|C.1|South Africa|2020-07-29	Africa|hCoV-19/South Africa/KRISP-K002645/2020|EPI ISL 535515|H.1|South Africa|2020-08-01	0.0003696884	Africa
Africa|hCoV-19/South Africa/KRISP-K002554/2020|EPI ISL 535423|B.1.1.273|South Africa|2020-07-30	Africa|hCoV-19/South Africa/KRISP-K002645/2020|EPI ISL 535515|H.1|South Africa|2020-08-01	0.0002070998	Africa
Africa|hCoV-19/South Africa/KRISP-K002555/2020|EPI ISL 535424|B.1.1.57|South Africa|2020-07-30	Africa|hCoV-19/South Africa/KRISP-K002645/2020|EPI ISL 535515|H.1|South Africa|2020-08-01	0.0002360621	Africa
Africa|hCoV-19/South Africa/KRISP-K002556/2020|EPI ISL 535425|B.1.1.273|South Africa|2020-07-29	Africa|hCoV-19/South Africa/KRISP-K002645/2020|EPI ISL 535515|H.1|South Africa|2020-08-01	0.0001008011	Africa
Africa|hCoV-19/South Africa/KRISP-K002558/2020|EPI ISL 535426|B.1.1.273|South Africa|2020-07-30	Africa|hCoV-19/South Africa/KRISP-K002645/2020|EPI ISL 535515|H.1|South Africa|2020-08-01	0.0002016238	Africa
Africa|hCoV-19/South Africa/KRISP-K002559/2020|EPI ISL 535427|B.1.1.206|South Africa|2020-07-29	Africa|hCoV-19/South Africa/KRISP-K002645/2020|EPI ISL 535515|H.1|South Africa|2020-08-01	0.0003024469	Africa
Africa|hCoV-19/South Africa/KRISP-K002560/2020|EPI ISL 535428|B.1.1.206|South Africa|2020-07-31	Africa|hCoV-19/South Africa/KRISP-K002645/2020|EPI ISL 535515|H.1|South Africa|2020-08-01	0.0002352270	Africa
Africa|hCoV-19/South Africa/KRISP-K002561/2020|EPI ISL 535429|C.1|South Africa|2020-07-30	Africa|hCoV-19/South Africa/KRISP-K002645/2020|EPI ISL 535515|H.1|South Africa|2020-08-01	0.0004068688	Africa
Africa|hCoV-19/South Africa/KRISP-K002562/2020|EPI ISL 535430|H.1|South Africa|2020-07-30	Africa|hCoV-19/South Africa/KRISP-K002645/2020|EPI ISL 535515|H.1|South Africa|2020-08-01	0.0001344100	Africa
Africa|hCoV-19/South Africa/KRISP-K002563/2020|EPI ISL 535431|H.1|South Africa|2020-07-30	Africa|hCoV-19/South Africa/KRISP-K002645/2020|EPI ISL 535515|H.1|South Africa|2020-08-01	0.0001344009	Africa
Africa|hCoV-19/South Africa/KRISP-K002566/2020|EPI ISL 535432|C.1|South Africa|2020-07-29	Africa|hCoV-19/South Africa/KRISP-K002645/2020|EPI ISL 535515|H.1|South Africa|2020-08-01	0.0004060704	Africa
Africa|hCoV-19/South Africa/KRISP-K002567/2020|EPI ISL 535433|B.1.1|South Africa|2020-07-29	Africa|hCoV-19/South Africa/KRISP-K002645/2020|EPI ISL 535515|H.1|South Africa|2020-08-01	0.0001344041	Africa
Africa|hCoV-19/South Africa/KRISP-K002568/2020|EPI ISL 535434|B.1.1|South Africa|2020-07-29	Africa|hCoV-19/South Africa/KRISP-K002645/2020|EPI ISL 535515|H.1|South Africa|2020-08-01	0.0002352270	Africa
Africa|hCoV-19/South Africa/KRISP-K002570/2020|EPI ISL 535436|B.1.5.19|South Africa|2020-07-29	Africa|hCoV-19/South Africa/KRISP-K002645/2020|EPI ISL 535515|H.1|South Africa|2020-08-01	0.0005378316	Africa
Africa|hCoV-19/South Africa/KRISP-K002571/2020|EPI ISL 535437|B.1.1.206|South Africa|2020-07-30	Africa|hCoV-19/South Africa/KRISP-K002645/2020|EPI ISL 535515|H.1|South Africa|2020-08-01	0.0002101449	Africa
Africa|hCoV-19/South Africa/KRISP-K002572/2020|EPI ISL 535438|B.1.1.206|South Africa|2020-07-30	Africa|hCoV-19/South Africa/KRISP-K002645/2020|EPI ISL 535515|H.1|South Africa|2020-08-01	0.0002688182	Africa
Africa|hCoV-19/South Africa/KRISP-K002573/2020|EPI ISL 535439|B.1.1|South Africa|2020-07-29	Africa|hCoV-19/South Africa/KRISP-K002645/2020|EPI ISL 535515|H.1|South Africa|2020-08-01	0.0002016103	Africa
Africa|hCoV-19/South Africa/KRISP-K002574/2020|EPI ISL 535440|H.1|South Africa|2020-07-31	Africa|hCoV-19/South Africa/KRISP-K002645/2020|EPI ISL 535515|H.1|South Africa|2020-08-01	0.0001008031	Africa
Africa|hCoV-19/South Africa/KRISP-K002576/2020|EPI ISL 535441|H.1|South Africa|2020-07-28	Africa|hCoV-19/South Africa/KRISP-K002645/2020|EPI ISL 535515|H.1|South Africa|2020-08-01	0.0000335967	Africa
Africa|hCoV-19/South Africa/KRISP-K002577/2020|EPI ISL 535442|H.1|South Africa|2020-07-31	Africa|hCoV-19/South Africa/KRISP-K002645/2020|EPI ISL 535515|H.1|South Africa|2020-08-01	0.0001344126	Africa
Africa|hCoV-19/South Africa/KRISP-K002578/2020|EPI ISL 535443|H.1|South Africa|2020-07-31	Africa|hCoV-19/South Africa/KRISP-K002645/2020|EPI ISL 535515|H.1|South Africa|2020-08-01	0.0001007943	Africa
Africa|hCoV-19/South Africa/KRISP-K002579/2020|EPI ISL 535444|B.1.1.117|South Africa|2020-07-29	Africa|hCoV-19/South Africa/KRISP-K002645/2020|EPI ISL 535515|H.1|South Africa|2020-08-01	0.0001680085	Africa
Africa|hCoV-19/South Africa/KRISP-K002580/2020|EPI ISL 535445|C.9|South Africa|2020-07-30	Africa|hCoV-19/South Africa/KRISP-K002645/2020|EPI ISL 535515|H.1|South Africa|2020-08-01	0.0005378551	Africa
Africa|hCoV-19/South Africa/KRISP-K002581/2020|EPI ISL 535446|B.1.1.273|South Africa|2020-07-31	Africa|hCoV-19/South Africa/KRISP-K002645/2020|EPI ISL 535515|H.1|South Africa|2020-08-01	0.0002352270	Africa
Africa|hCoV-19/South Africa/KRISP-K002582/2020|EPI ISL 535447|B.1.1|South Africa|2020-07-31	Africa|hCoV-19/South Africa/KRISP-K002645/2020|EPI ISL 535515|H.1|South Africa|2020-08-01	0.0002688299	Africa
Africa|hCoV-19/South Africa/KRISP-K002583/2020|EPI ISL 535448|B.1.1.273|South Africa|2020-08-01	Africa|hCoV-19/South Africa/KRISP-K002645/2020|EPI ISL 535515|H.1|South Africa|2020-08-01	0.0002352168	Africa
Africa|hCoV-19/South Africa/KRISP-K002584/2020|EPI ISL 535449|B.1.1.1|South Africa|2020-08-01	Africa|hCoV-19/South Africa/KRISP-K002645/2020|EPI ISL 535515|H.1|South Africa|2020-08-01	0.0004705410	Africa
Africa|hCoV-19/South Africa/KRISP-K002585/2020|EPI ISL 535450|B.1.1.206|South Africa|2020-07-31	Africa|hCoV-19/South Africa/KRISP-K002645/2020|EPI ISL 535515|H.1|South Africa|2020-08-01	0.0003696636	Africa
Africa|hCoV-19/South Africa/KRISP-K002586/2020|EPI ISL 535451|H.1|South Africa|2020-08-01	Africa|hCoV-19/South Africa/KRISP-K002645/2020|EPI ISL 535515|H.1|South Africa|2020-08-01	0.0001008031	Africa
Africa|hCoV-19/South Africa/KRISP-K002587/2020|EPI ISL 535452|H.1|South Africa|2020-07-29	Africa|hCoV-19/South Africa/KRISP-K002645/2020|EPI ISL 535515|H.1|South Africa|2020-08-01	0.0000671948	Africa
Africa|hCoV-19/South Africa/KRISP-K002590/2020|EPI ISL 535455|H.1|South Africa|2020-07-31	Africa|hCoV-19/South Africa/KRISP-K002645/2020|EPI ISL 535515|H.1|South Africa|2020-08-01	0.0000335967	Africa
Africa|hCoV-19/South Africa/KRISP-K002591/2020|EPI ISL 535456|B.1.5.31|South Africa|2020-07-28	Africa|hCoV-19/South Africa/KRISP-K002645/2020|EPI ISL 535515|H.1|South Africa|2020-08-01	0.0005041850	Africa
Africa|hCoV-19/South Africa/KRISP-K002592/2020|EPI ISL 535457|B.1.1.206|South Africa|2020-07-30	Africa|hCoV-19/South Africa/KRISP-K002645/2020|EPI ISL 535515|H.1|South Africa|2020-08-01	0.0002688299	Africa
Africa|hCoV-19/South Africa/KRISP-K002594/2020|EPI ISL 535459|B.1.1.62|South Africa|2020-07-28	Africa|hCoV-19/South Africa/KRISP-K002645/2020|EPI ISL 535515|H.1|South Africa|2020-08-01	0.0003024733	Africa
Africa|hCoV-19/South Africa/KRISP-K002595/2020|EPI ISL 535460|B.1.1.62|South Africa|2020-07-29	Africa|hCoV-19/South Africa/KRISP-K002645/2020|EPI ISL 535515|H.1|South Africa|2020-08-01	0.0003024601	Africa
Africa|hCoV-19/South Africa/KRISP-K002596/2020|EPI ISL 535461|B.1.1|South Africa|2020-07-29	Africa|hCoV-19/South Africa/KRISP-K002645/2020|EPI ISL 535515|H.1|South Africa|2020-08-01	0.0001680012	Africa
Africa|hCoV-19/South Africa/KRISP-K002597/2020|EPI ISL 535462|B.1.1.206|South Africa|2020-07-31	Africa|hCoV-19/South Africa/KRISP-K002645/2020|EPI ISL 535515|H.1|South Africa|2020-08-01	0.0003696884	Africa
Africa|hCoV-19/South Africa/KRISP-K002598/2020|EPI ISL 535463|H.1|South Africa|2020-07-30	Africa|hCoV-19/South Africa/KRISP-K002645/2020|EPI ISL 535515|H.1|South Africa|2020-08-01	0.0000671948	Africa
Africa|hCoV-19/South Africa/KRISP-K002600/2020|EPI ISL 535464|B.1.1.34|South Africa|2020-07-31	Africa|hCoV-19/South Africa/KRISP-K002645/2020|EPI ISL 535515|H.1|South Africa|2020-08-01	0.0002017702	Africa
Africa|hCoV-19/South Africa/KRISP-K002601/2020|EPI ISL 535465|B.1.1|South Africa|2020-07-30	Africa|hCoV-19/South Africa/KRISP-K002645/2020|EPI ISL 535515|H.1|South Africa|2020-08-01	0.0002016143	Africa
Africa|hCoV-19/South Africa/KRISP-K002602/2020|EPI ISL 535466|H.1|South Africa|2020-07-31	Africa|hCoV-19/South Africa/KRISP-K002645/2020|EPI ISL 535515|H.1|South Africa|2020-08-01	0.0002352522	Africa
Africa|hCoV-19/South Africa/KRISP-K002603/2020|EPI ISL 535467|B.1.1|South Africa|2020-07-30	Africa|hCoV-19/South Africa/KRISP-K002645/2020|EPI ISL 535515|H.1|South Africa|2020-08-01	0.0001352479	Africa
Africa|hCoV-19/South Africa/KRISP-K002604/2020|EPI ISL 535468|H.1|South Africa|2020-07-31	Africa|hCoV-19/South Africa/KRISP-K002645/2020|EPI ISL 535515|H.1|South Africa|2020-08-01	0.0001344009	Africa
Africa|hCoV-19/South Africa/KRISP-K002605/2020|EPI ISL 535469|B.1.1.206|South Africa|2020-07-30	Africa|hCoV-19/South Africa/KRISP-K002645/2020|EPI ISL 535515|H.1|South Africa|2020-08-01	0.0003360669	Africa
Africa|hCoV-19/South Africa/KRISP-K002606/2020|EPI ISL 535470|H.1|South Africa|2020-07-31	Africa|hCoV-19/South Africa/KRISP-K002645/2020|EPI ISL 535515|H.1|South Africa|2020-08-01	0.0000671948	Africa
Africa|hCoV-19/South Africa/KRISP-K002607/2020|EPI ISL 535471|H.1|South Africa|2020-07-30	Africa|hCoV-19/South Africa/KRISP-K002645/2020|EPI ISL 535515|H.1|South Africa|2020-08-01	0.0001007987	Africa
Africa|hCoV-19/South Africa/KRISP-K002608/2020|EPI ISL 535472|B.1.5.31|South Africa|2020-08-01	Africa|hCoV-19/South Africa/KRISP-K002645/2020|EPI ISL 535515|H.1|South Africa|2020-08-01	0.0004369721	Africa
Africa|hCoV-19/South Africa/KRISP-K002609/2020|EPI ISL 535473|B.1.5.16|South Africa|2020-07-30	Africa|hCoV-19/South Africa/KRISP-K002645/2020|EPI ISL 535515|H.1|South Africa|2020-08-01	0.0005714826	Africa
Africa|hCoV-19/South Africa/KRISP-K002611/2020|EPI ISL 535475|B.1|South Africa|2020-07-29	Africa|hCoV-19/South Africa/KRISP-K002645/2020|EPI ISL 535515|H.1|South Africa|2020-08-01	0.0005042088	Africa
Africa|hCoV-19/South Africa/KRISP-K002612/2020|EPI ISL 535476|C.1|South Africa|2020-07-23	Africa|hCoV-19/South Africa/KRISP-K002645/2020|EPI ISL 535515|H.1|South Africa|2020-08-01	0.0003360589	Africa
Africa|hCoV-19/South Africa/KRISP-K002613/2020|EPI ISL 535477|B.1.5.31|South Africa|2020-07-28	Africa|hCoV-19/South Africa/KRISP-K002645/2020|EPI ISL 535515|H.1|South Africa|2020-08-01	0.0005378678	Africa
Africa|hCoV-19/South Africa/KRISP-K002614/2020|EPI ISL 535478|B.1.5|South Africa|2020-07-30	Africa|hCoV-19/South Africa/KRISP-K002645/2020|EPI ISL 535515|H.1|South Africa|2020-08-01	0.0002353409	Africa
Africa|hCoV-19/South Africa/KRISP-K002615/2020|EPI ISL 535479|B.1.1.206|South Africa|2020-07-31	Africa|hCoV-19/South Africa/KRISP-K002645/2020|EPI ISL 535515|H.1|South Africa|2020-08-01	0.0002689745	Africa
Africa|hCoV-19/South Africa/KRISP-K002616/2020|EPI ISL 535480|B.1.1.56|South Africa|2020-08-01	Africa|hCoV-19/South Africa/KRISP-K002645/2020|EPI ISL 535515|H.1|South Africa|2020-08-01	0.0002352317	Africa
Africa|hCoV-19/South Africa/KRISP-K002617/2020|EPI ISL 535481|C.1|South Africa|2020-07-29	Africa|hCoV-19/South Africa/KRISP-K002645/2020|EPI ISL 535515|H.1|South Africa|2020-08-01	0.0004369134	Africa
Africa|hCoV-19/South Africa/KRISP-K002618/2020|EPI ISL 535482|B.1.1.273|South Africa|2020-07-29	Africa|hCoV-19/South Africa/KRISP-K002645/2020|EPI ISL 535515|H.1|South Africa|2020-08-01	0.0002420891	Africa
Africa|hCoV-19/South Africa/KRISP-K002619/2020|EPI ISL 535483|B.1.1.273|South Africa|2020-07-31	Africa|hCoV-19/South Africa/KRISP-K002645/2020|EPI ISL 535515|H.1|South Africa|2020-08-01	0.0002016148	Africa
Africa|hCoV-19/South Africa/KRISP-K002621/2020|EPI ISL 535484|B.1.1.206|South Africa|2020-07-30	Africa|hCoV-19/South Africa/KRISP-K002645/2020|EPI ISL 535515|H.1|South Africa|2020-08-01	0.0003024541	Africa
Africa|hCoV-19/South Africa/KRISP-K002622/2020|EPI ISL 535485|H.1|South Africa|2020-07-31	Africa|hCoV-19/South Africa/KRISP-K002645/2020|EPI ISL 535515|H.1|South Africa|2020-08-01	0.0001344100	Africa
Africa|hCoV-19/South Africa/KRISP-K002623/2020|EPI ISL 535486|B.1|South Africa|2020-08-01	Africa|hCoV-19/South Africa/KRISP-K002645/2020|EPI ISL 535515|H.1|South Africa|2020-08-01	0.0004066302	Africa
Africa|hCoV-19/South Africa/KRISP-K002624/2020|EPI ISL 535487|B.1.1.206|South Africa|2020-08-01	Africa|hCoV-19/South Africa/KRISP-K002645/2020|EPI ISL 535515|H.1|South Africa|2020-08-01	0.0004033302	Africa
Africa|hCoV-19/South Africa/KRISP-K002625/2020|EPI ISL 535488|B.1.1|South Africa|2020-07-29	Africa|hCoV-19/South Africa/KRISP-K002645/2020|EPI ISL 535515|H.1|South Africa|2020-08-01	0.0002352215	Africa
Africa|hCoV-19/South Africa/KRISP-K002626/2020|EPI ISL 535496|H.1|South Africa|2020-08-01	Africa|hCoV-19/South Africa/KRISP-K002645/2020|EPI ISL 535515|H.1|South Africa|2020-08-01	0.0001007967	Africa
Africa|hCoV-19/South Africa/KRISP-K002628/2020|EPI ISL 535498|H.1|South Africa|2020-07-27	Africa|hCoV-19/South Africa/KRISP-K002645/2020|EPI ISL 535515|H.1|South Africa|2020-08-01	0.0001680046	Africa
Africa|hCoV-19/South Africa/KRISP-K002629/2020|EPI ISL 535499|C.9|South Africa|2020-07-31	Africa|hCoV-19/South Africa/KRISP-K002645/2020|EPI ISL 535515|H.1|South Africa|2020-08-01	0.0004716504	Africa
Africa|hCoV-19/South Africa/KRISP-K002630/2020|EPI ISL 535500|H.1|South Africa|2020-07-31	Africa|hCoV-19/South Africa/KRISP-K002645/2020|EPI ISL 535515|H.1|South Africa|2020-08-01	0.0001344126	Africa
Africa|hCoV-19/South Africa/KRISP-K002631/2020|EPI ISL 535501|H.1|South Africa|2020-08-02	Africa|hCoV-19/South Africa/KRISP-K002645/2020|EPI ISL 535515|H.1|South Africa|2020-08-01	0.0001344041	Africa
Africa|hCoV-19/South Africa/KRISP-K002632/2020|EPI ISL 535502|B.1.1.62|South Africa|2020-07-31	Africa|hCoV-19/South Africa/KRISP-K002645/2020|EPI ISL 535515|H.1|South Africa|2020-08-01	0.0003360736	Africa
Africa|hCoV-19/South Africa/KRISP-K002633/2020|EPI ISL 535503|B.1.1.206|South Africa|2020-08-03	Africa|hCoV-19/South Africa/KRISP-K002645/2020|EPI ISL 535515|H.1|South Africa|2020-08-01	0.0003024530	Africa
Africa|hCoV-19/South Africa/KRISP-K002634/2020|EPI ISL 535504|B.1.1.273|South Africa|2020-08-03	Africa|hCoV-19/South Africa/KRISP-K002645/2020|EPI ISL 535515|H.1|South Africa|2020-08-01	0.0002352270	Africa
Africa|hCoV-19/South Africa/KRISP-K002635/2020|EPI ISL 535505|B.1.1.40|South Africa|2020-08-04	Africa|hCoV-19/South Africa/KRISP-K002645/2020|EPI ISL 535515|H.1|South Africa|2020-08-01	0.0003024469	Africa
Africa|hCoV-19/South Africa/KRISP-K002636/2020|EPI ISL 535506|C.1|South Africa|2020-08-02	Africa|hCoV-19/South Africa/KRISP-K002645/2020|EPI ISL 535515|H.1|South Africa|2020-08-01	0.0004369411	Africa
Africa|hCoV-19/South Africa/KRISP-K002637/2020|EPI ISL 535507|B.1.1.206|South Africa|2020-08-02	Africa|hCoV-19/South Africa/KRISP-K002645/2020|EPI ISL 535515|H.1|South Africa|2020-08-01	0.0002026013	Africa
Africa|hCoV-19/South Africa/KRISP-K002638/2020|EPI ISL 535508|B.1.1.206|South Africa|2020-08-04	Africa|hCoV-19/South Africa/KRISP-K002645/2020|EPI ISL 535515|H.1|South Africa|2020-08-01	0.0002352214	Africa
Africa|hCoV-19/South Africa/KRISP-K002639/2020|EPI ISL 535509|B.1.1.34|South Africa|2020-08-03	Africa|hCoV-19/South Africa/KRISP-K002645/2020|EPI ISL 535515|H.1|South Africa|2020-08-01	0.0002352215	Africa
Africa|hCoV-19/South Africa/KRISP-K002640/2020|EPI ISL 535510|B.1.1.206|South Africa|2020-08-04	Africa|hCoV-19/South Africa/KRISP-K002645/2020|EPI ISL 535515|H.1|South Africa|2020-08-01	0.0003024398	Africa
Africa|hCoV-19/South Africa/KRISP-K002641/2020|EPI ISL 535511|B.1.1.34|South Africa|2020-08-02	Africa|hCoV-19/South Africa/KRISP-K002645/2020|EPI ISL 535515|H.1|South Africa|2020-08-01	0.0002688299	Africa
Africa|hCoV-19/South Africa/KRISP-K002642/2020|EPI ISL 535512|B.1.1.273|South Africa|2020-08-02	Africa|hCoV-19/South Africa/KRISP-K002645/2020|EPI ISL 535515|H.1|South Africa|2020-08-01	0.0002352168	Africa
Africa|hCoV-19/South Africa/KRISP-K002643/2020|EPI ISL 535513|B.1.1.206|South Africa|2020-08-01	Africa|hCoV-19/South Africa/KRISP-K002645/2020|EPI ISL 535515|H.1|South Africa|2020-08-01	0.0002688299	Africa
Africa|hCoV-19/South Africa/KRISP-K002644/2020|EPI ISL 535514|B.1.1.206|South Africa|2020-08-02	Africa|hCoV-19/South Africa/KRISP-K002645/2020|EPI ISL 535515|H.1|South Africa|2020-08-01	0.0003024601	Africa
Africa|hCoV-19/Algeria/G0638 2264/2020|EPI ISL 418241|B.1|Algeria|2020-03-02	Africa|hCoV-19/South Africa/KRISP-K002646/2020|EPI ISL 535516|B.1.1.34|South Africa|2020-08-03	0.0005051729	Africa
Africa|hCoV-19/Algeria/G0640 2265/2020|EPI ISL 418242|B.1|Algeria|2020-03-08	Africa|hCoV-19/South Africa/KRISP-K002646/2020|EPI ISL 535516|B.1.1.34|South Africa|2020-08-03	0.0004033397	Africa
Africa|hCoV-19/Algeria/G0860 2262/2020|EPI ISL 420037|B.1|Algeria|2020-03-02	Africa|hCoV-19/South Africa/KRISP-K002646/2020|EPI ISL 535516|B.1.1.34|South Africa|2020-08-03	0.0004033397	Africa
Africa|hCoV-19/Benin/1022/2020|EPI ISL 476826|B.1|Benin|2020-03-25	Africa|hCoV-19/South Africa/KRISP-K002646/2020|EPI ISL 535516|B.1.1.34|South Africa|2020-08-03	0.0003697542	Africa
Africa|hCoV-19/Benin/1092/2020|EPI ISL 476827|B.1|Benin|2020-03-27	Africa|hCoV-19/South Africa/KRISP-K002646/2020|EPI ISL 535516|B.1.1.34|South Africa|2020-08-03	0.0004371452	Africa
Africa|hCoV-19/Benin/1408/2020|EPI ISL 476825|B.1.356|Benin|2020-04-04	Africa|hCoV-19/South Africa/KRISP-K002646/2020|EPI ISL 535516|B.1.1.34|South Africa|2020-08-03	0.0004033668	Africa
Africa|hCoV-19/Benin/1409/2020|EPI ISL 476828|B.1|Benin|2020-04-06	Africa|hCoV-19/South Africa/KRISP-K002646/2020|EPI ISL 535516|B.1.1.34|South Africa|2020-08-03	0.0004401149	Africa
Africa|hCoV-19/Benin/1950/2020|EPI ISL 476830|A|Benin|2020-04-15	Africa|hCoV-19/South Africa/KRISP-K002646/2020|EPI ISL 535516|B.1.1.34|South Africa|2020-08-03	0.0006052539	Africa
Africa|hCoV-19/Benin/197/2020|EPI ISL 476822|B.1.178|Benin|2020-03-15	Africa|hCoV-19/South Africa/KRISP-K002646/2020|EPI ISL 535516|B.1.1.34|South Africa|2020-08-03	0.0003697952	Africa
Africa|hCoV-19/Benin/2012/2020|EPI ISL 476831|A|Benin|2020-04-15	Africa|hCoV-19/South Africa/KRISP-K002646/2020|EPI ISL 535516|B.1.1.34|South Africa|2020-08-03	0.0006387997	Africa
Africa|hCoV-19/Benin/260/2020|EPI ISL 476823|B.1.292|Benin|2020-03-17	Africa|hCoV-19/South Africa/KRISP-K002646/2020|EPI ISL 535516|B.1.1.34|South Africa|2020-08-03	0.0004706230	Africa
Africa|hCoV-19/Benin/314/2020|EPI ISL 476834|B.1.5|Benin|2020-03-17	Africa|hCoV-19/South Africa/KRISP-K002646/2020|EPI ISL 535516|B.1.1.34|South Africa|2020-08-03	0.0004732652	Africa
Africa|hCoV-19/Benin/461/2020|EPI ISL 476833|A|Benin|2020-03-17	Africa|hCoV-19/South Africa/KRISP-K002646/2020|EPI ISL 535516|B.1.1.34|South Africa|2020-08-03	0.0006051401	Africa
Africa|hCoV-19/Benin/501/2020|EPI ISL 476824|B.1.356|Benin|2020-03-17	Africa|hCoV-19/South Africa/KRISP-K002646/2020|EPI ISL 535516|B.1.1.34|South Africa|2020-08-03	0.0004033397	Africa
Africa|hCoV-19/Benin/843/2020|EPI ISL 476829|A|Benin|2020-03-19	Africa|hCoV-19/South Africa/KRISP-K002646/2020|EPI ISL 535516|B.1.1.34|South Africa|2020-08-03	0.0005379528	Africa
Africa|hCoV-19/Botswana/BOT0455/2020|EPI ISL 560386|B.1|Botswana|2020-03-28	Africa|hCoV-19/South Africa/KRISP-K002646/2020|EPI ISL 535516|B.1.1.34|South Africa|2020-08-03	0.0003361028	Africa
Africa|hCoV-19/Botswana/BOT2254/2020|EPI ISL 560390|B.1.1|Botswana|2020-04-08	Africa|hCoV-19/South Africa/KRISP-K002646/2020|EPI ISL 535516|B.1.1.34|South Africa|2020-08-03	0.0002052384	Africa
Africa|hCoV-19/Botswana/BOT2283/2020|EPI ISL 560385|B.1|Botswana|2020-04-07	Africa|hCoV-19/South Africa/KRISP-K002646/2020|EPI ISL 535516|B.1.1.34|South Africa|2020-08-03	0.0004535225	Africa
Africa|hCoV-19/Botswana/BOT2624/2020|EPI ISL 560387|B.1.1|Botswana|2020-04-05	Africa|hCoV-19/South Africa/KRISP-K002646/2020|EPI ISL 535516|B.1.1.34|South Africa|2020-08-03	0.0002092677	Africa
Africa|hCoV-19/Botswana/BOT4161/2020|EPI ISL 560388|B.1.1.220|Botswana|2020-04-16	Africa|hCoV-19/South Africa/KRISP-K002646/2020|EPI ISL 535516|B.1.1.34|South Africa|2020-08-03	0.0002764802	Africa
Africa|hCoV-19/DRC/04186/2020|EPI ISL 471411|A|Democratic Republic of the Congo|2020-04-25	Africa|hCoV-19/South Africa/KRISP-K002646/2020|EPI ISL 535516|B.1.1.34|South Africa|2020-08-03	0.0006051397	Africa
Africa|hCoV-19/DRC/04188/2020|EPI ISL 471413|A|Democratic Republic of the Congo|2020-04-25	Africa|hCoV-19/South Africa/KRISP-K002646/2020|EPI ISL 535516|B.1.1.34|South Africa|2020-08-03	0.0006934364	Africa
Africa|hCoV-19/DRC/10041/2020|EPI ISL 527543|B.1.1.275|Democratic Republic of the Congo|2020-05-22	Africa|hCoV-19/South Africa/KRISP-K002646/2020|EPI ISL 535516|B.1.1.34|South Africa|2020-08-03	0.0002728254	Africa
Africa|hCoV-19/DRC/10057/2020|EPI ISL 527538|B.1.1.275|Democratic Republic of the Congo|2020-05-22	Africa|hCoV-19/South Africa/KRISP-K002646/2020|EPI ISL 535516|B.1.1.34|South Africa|2020-08-03	0.0003874487	Africa
Africa|hCoV-19/DRC/10061/2020|EPI ISL 527521|B.1.1.275|Democratic Republic of the Congo|2020-05-22	Africa|hCoV-19/South Africa/KRISP-K002646/2020|EPI ISL 535516|B.1.1.34|South Africa|2020-08-03	0.0002431756	Africa
Africa|hCoV-19/DRC/10070/2020|EPI ISL 527544|B.1.178|Democratic Republic of the Congo|2020-05-22	Africa|hCoV-19/South Africa/KRISP-K002646/2020|EPI ISL 535516|B.1.1.34|South Africa|2020-08-03	0.0005109187	Africa
Africa|hCoV-19/DRC/10120/2020|EPI ISL 513624|B.1.1.275|Democratic Republic of the Congo|2020-05-22	Africa|hCoV-19/South Africa/KRISP-K002646/2020|EPI ISL 535516|B.1.1.34|South Africa|2020-08-03	0.0003144400	Africa
Africa|hCoV-19/DRC/10127/2020|EPI ISL 513625|B.1.1.275|Democratic Republic of the Congo|2020-05-22	Africa|hCoV-19/South Africa/KRISP-K002646/2020|EPI ISL 535516|B.1.1.34|South Africa|2020-08-03	0.0003103637	Africa
Africa|hCoV-19/DRC/10242/2020|EPI ISL 513626|B.1.84|Democratic Republic of the Congo|2020-05-22	Africa|hCoV-19/South Africa/KRISP-K002646/2020|EPI ISL 535516|B.1.1.34|South Africa|2020-08-03	0.0004065326	Africa
Africa|hCoV-19/DRC/10251/2020|EPI ISL 513627|B.1.128|Democratic Republic of the Congo|2020-05-22	Africa|hCoV-19/South Africa/KRISP-K002646/2020|EPI ISL 535516|B.1.1.34|South Africa|2020-08-03	0.0005426574	Africa
Africa|hCoV-19/DRC/10324/2020|EPI ISL 527545|B.1.214|Democratic Republic of the Congo|2020-05-22	Africa|hCoV-19/South Africa/KRISP-K002646/2020|EPI ISL 535516|B.1.1.34|South Africa|2020-08-03	0.0004774332	Africa
Africa|hCoV-19/DRC/10346/2020|EPI ISL 527546|B.1.214|Democratic Republic of the Congo|2020-05-22	Africa|hCoV-19/South Africa/KRISP-K002646/2020|EPI ISL 535516|B.1.1.34|South Africa|2020-08-03	0.0004824001	Africa
Africa|hCoV-19/DRC/10364/2020|EPI ISL 527498|B.1|Democratic Republic of the Congo|2020-05-22	Africa|hCoV-19/South Africa/KRISP-K002646/2020|EPI ISL 535516|B.1.1.34|South Africa|2020-08-03	0.0003773761	Africa
Africa|hCoV-19/DRC/10371/2020|EPI ISL 527489|B.1.178|Democratic Republic of the Congo|2020-05-22	Africa|hCoV-19/South Africa/KRISP-K002646/2020|EPI ISL 535516|B.1.1.34|South Africa|2020-08-03	0.0005117954	Africa
Africa|hCoV-19/DRC/10373/2020|EPI ISL 527495|B.1.159|Democratic Republic of the Congo|2020-05-22	Africa|hCoV-19/South Africa/KRISP-K002646/2020|EPI ISL 535516|B.1.1.34|South Africa|2020-08-03	0.0004783072	Africa
Africa|hCoV-19/DRC/10374/2020|EPI ISL 527539|B.1.84|Democratic Republic of the Congo|2020-05-22	Africa|hCoV-19/South Africa/KRISP-K002646/2020|EPI ISL 535516|B.1.1.34|South Africa|2020-08-03	0.0006658203	Africa
Africa|hCoV-19/DRC/10375/2020|EPI ISL 527499|B.1.84|Democratic Republic of the Congo|2020-05-22	Africa|hCoV-19/South Africa/KRISP-K002646/2020|EPI ISL 535516|B.1.1.34|South Africa|2020-08-03	0.0005475720	Africa
Africa|hCoV-19/DRC/10399/2020|EPI ISL 527491|B.1.214|Democratic Republic of the Congo|2020-05-22	Africa|hCoV-19/South Africa/KRISP-K002646/2020|EPI ISL 535516|B.1.1.34|South Africa|2020-08-03	0.0003753385	Africa
Africa|hCoV-19/DRC/10502/2020|EPI ISL 527547|B.1.5|Democratic Republic of the Congo|2020-05-20	Africa|hCoV-19/South Africa/KRISP-K002646/2020|EPI ISL 535516|B.1.1.34|South Africa|2020-08-03	0.0003066568	Africa
Africa|hCoV-19/DRC/10506/2020|EPI ISL 527524|B.1.5|Democratic Republic of the Congo|2020-05-18	Africa|hCoV-19/South Africa/KRISP-K002646/2020|EPI ISL 535516|B.1.1.34|South Africa|2020-08-03	0.0003140932	Africa
Africa|hCoV-19/DRC/10507/2020|EPI ISL 527492|B.1.5|Democratic Republic of the Congo|2020-05-18	Africa|hCoV-19/South Africa/KRISP-K002646/2020|EPI ISL 535516|B.1.1.34|South Africa|2020-08-03	0.0003413913	Africa
Africa|hCoV-19/DRC/10508/2020|EPI ISL 527494|B.1.5|Democratic Republic of the Congo|2020-05-20	Africa|hCoV-19/South Africa/KRISP-K002646/2020|EPI ISL 535516|B.1.1.34|South Africa|2020-08-03	0.0003395603	Africa
Africa|hCoV-19/DRC/10532/2020|EPI ISL 527532|B.1.5|Democratic Republic of the Congo|2020-05-20	Africa|hCoV-19/South Africa/KRISP-K002646/2020|EPI ISL 535516|B.1.1.34|South Africa|2020-08-03	0.0003143782	Africa
Africa|hCoV-19/DRC/10533/2020|EPI ISL 527548|B.1.5|Democratic Republic of the Congo|2020-05-20	Africa|hCoV-19/South Africa/KRISP-K002646/2020|EPI ISL 535516|B.1.1.34|South Africa|2020-08-03	0.0003408410	Africa
Africa|hCoV-19/DRC/10621/2020|EPI ISL 527526|B.1.214|Democratic Republic of the Congo|2020-05-23	Africa|hCoV-19/South Africa/KRISP-K002646/2020|EPI ISL 535516|B.1.1.34|South Africa|2020-08-03	0.0004531701	Africa
Africa|hCoV-19/DRC/10640/2020|EPI ISL 527541|B.1|Democratic Republic of the Congo|2020-05-22	Africa|hCoV-19/South Africa/KRISP-K002646/2020|EPI ISL 535516|B.1.1.34|South Africa|2020-08-03	0.0006349726	Africa
Africa|hCoV-19/DRC/10644/2020|EPI ISL 527549|B.1|Democratic Republic of the Congo|2020-05-22	Africa|hCoV-19/South Africa/KRISP-K002646/2020|EPI ISL 535516|B.1.1.34|South Africa|2020-08-03	0.0006135702	Africa
Africa|hCoV-19/DRC/10728/2020|EPI ISL 513628|B.1.5|Democratic Republic of the Congo|2020-05-23	Africa|hCoV-19/South Africa/KRISP-K002646/2020|EPI ISL 535516|B.1.1.34|South Africa|2020-08-03	0.0003501729	Africa
Africa|hCoV-19/DRC/10731/2020|EPI ISL 513629|B.1.1.1|Democratic Republic of the Congo|2020-05-23	Africa|hCoV-19/South Africa/KRISP-K002646/2020|EPI ISL 535516|B.1.1.34|South Africa|2020-08-03	0.0003879829	Africa
Africa|hCoV-19/DRC/10733/2020|EPI ISL 513630|B.1|Democratic Republic of the Congo|2020-05-23	Africa|hCoV-19/South Africa/KRISP-K002646/2020|EPI ISL 535516|B.1.1.34|South Africa|2020-08-03	0.0004729979	Africa
Africa|hCoV-19/DRC/108/2020|EPI ISL 417948|B.1.128|Democratic Republic of the Congo|2020-03-19	Africa|hCoV-19/South Africa/KRISP-K002646/2020|EPI ISL 535516|B.1.1.34|South Africa|2020-08-03	0.0004375206	Africa
Africa|hCoV-19/DRC/10885/2020|EPI ISL 513631|B.1.84|Democratic Republic of the Congo|2020-05-23	Africa|hCoV-19/South Africa/KRISP-K002646/2020|EPI ISL 535516|B.1.1.34|South Africa|2020-08-03	0.0004764049	Africa
Africa|hCoV-19/DRC/10902/2020|EPI ISL 527490|B.1.178|Democratic Republic of the Congo|2020-05-23	Africa|hCoV-19/South Africa/KRISP-K002646/2020|EPI ISL 535516|B.1.1.34|South Africa|2020-08-03	0.0004432159	Africa
Africa|hCoV-19/DRC/10913/2020|EPI ISL 527507|B.1.84|Democratic Republic of the Congo|2020-05-24	Africa|hCoV-19/South Africa/KRISP-K002646/2020|EPI ISL 535516|B.1.1.34|South Africa|2020-08-03	0.0005509445	Africa
Africa|hCoV-19/DRC/11005/2020|EPI ISL 527550|B.1.159|Democratic Republic of the Congo|2020-05-24	Africa|hCoV-19/South Africa/KRISP-K002646/2020|EPI ISL 535516|B.1.1.34|South Africa|2020-08-03	0.0005796235	Africa
Africa|hCoV-19/DRC/11008/2020|EPI ISL 527503|B.1.159|Democratic Republic of the Congo|2020-05-24	Africa|hCoV-19/South Africa/KRISP-K002646/2020|EPI ISL 535516|B.1.1.34|South Africa|2020-08-03	0.0005159844	Africa
Africa|hCoV-19/DRC/11022/2020|EPI ISL 527551|B.1.214|Democratic Republic of the Congo|2020-05-24	Africa|hCoV-19/South Africa/KRISP-K002646/2020|EPI ISL 535516|B.1.1.34|South Africa|2020-08-03	0.0005457157	Africa
Africa|hCoV-19/DRC/11024/2020|EPI ISL 527552|B.1.149|Democratic Republic of the Congo|2020-05-24	Africa|hCoV-19/South Africa/KRISP-K002646/2020|EPI ISL 535516|B.1.1.34|South Africa|2020-08-03	0.0005851107	Africa
Africa|hCoV-19/DRC/11026/2020|EPI ISL 527553|B.1.149|Democratic Republic of the Congo|2020-05-24	Africa|hCoV-19/South Africa/KRISP-K002646/2020|EPI ISL 535516|B.1.1.34|South Africa|2020-08-03	0.0004431856	Africa
Africa|hCoV-19/DRC/11031/2020|EPI ISL 527554|B.1.214|Democratic Republic of the Congo|2020-05-24	Africa|hCoV-19/South Africa/KRISP-K002646/2020|EPI ISL 535516|B.1.1.34|South Africa|2020-08-03	0.0004776401	Africa
Africa|hCoV-19/DRC/11041/2020|EPI ISL 527555|B.1|Democratic Republic of the Congo|2020-05-24	Africa|hCoV-19/South Africa/KRISP-K002646/2020|EPI ISL 535516|B.1.1.34|South Africa|2020-08-03	0.0004433777	Africa
Africa|hCoV-19/DRC/11057/2020|EPI ISL 527528|B.1.5|Democratic Republic of the Congo|2020-05-24	Africa|hCoV-19/South Africa/KRISP-K002646/2020|EPI ISL 535516|B.1.1.34|South Africa|2020-08-03	0.0003837741	Africa
Africa|hCoV-19/DRC/11078/2020|EPI ISL 527514|B.1|Democratic Republic of the Congo|2020-05-24	Africa|hCoV-19/South Africa/KRISP-K002646/2020|EPI ISL 535516|B.1.1.34|South Africa|2020-08-03	0.0004834997	Africa
Africa|hCoV-19/DRC/11079/2020|EPI ISL 527500|B.1.214|Democratic Republic of the Congo|2020-05-24	Africa|hCoV-19/South Africa/KRISP-K002646/2020|EPI ISL 535516|B.1.1.34|South Africa|2020-08-03	0.0004114618	Africa
Africa|hCoV-19/DRC/11093/2020|EPI ISL 527527|B.1.5|Democratic Republic of the Congo|2020-05-24	Africa|hCoV-19/South Africa/KRISP-K002646/2020|EPI ISL 535516|B.1.1.34|South Africa|2020-08-03	0.0004548535	Africa
Africa|hCoV-19/DRC/11096/2020|EPI ISL 527522|B.1|Democratic Republic of the Congo|2020-05-24	Africa|hCoV-19/South Africa/KRISP-K002646/2020|EPI ISL 535516|B.1.1.34|South Africa|2020-08-03	0.0004171375	Africa
Africa|hCoV-19/DRC/11114/2020|EPI ISL 527534|B.1.214|Democratic Republic of the Congo|2020-05-25	Africa|hCoV-19/South Africa/KRISP-K002646/2020|EPI ISL 535516|B.1.1.34|South Africa|2020-08-03	0.0005244331	Africa
Africa|hCoV-19/DRC/11123/2020|EPI ISL 527496|B.1.84|Democratic Republic of the Congo|2020-05-24	Africa|hCoV-19/South Africa/KRISP-K002646/2020|EPI ISL 535516|B.1.1.34|South Africa|2020-08-03	0.0004441602	Africa
Africa|hCoV-19/DRC/11134/2020|EPI ISL 527518|B.1.5|Democratic Republic of the Congo|2020-05-24	Africa|hCoV-19/South Africa/KRISP-K002646/2020|EPI ISL 535516|B.1.1.34|South Africa|2020-08-03	0.0003465847	Africa
Africa|hCoV-19/DRC/11143/2020|EPI ISL 527556|B.1|Democratic Republic of the Congo|2020-05-24	Africa|hCoV-19/South Africa/KRISP-K002646/2020|EPI ISL 535516|B.1.1.34|South Africa|2020-08-03	0.0005796944	Africa
Africa|hCoV-19/DRC/11145/2020|EPI ISL 527501|B.1.214|Democratic Republic of the Congo|2020-05-24	Africa|hCoV-19/South Africa/KRISP-K002646/2020|EPI ISL 535516|B.1.1.34|South Africa|2020-08-03	0.0005490487	Africa
Africa|hCoV-19/DRC/11148/2020|EPI ISL 527525|B.1.178|Democratic Republic of the Congo|2020-05-24	Africa|hCoV-19/South Africa/KRISP-K002646/2020|EPI ISL 535516|B.1.1.34|South Africa|2020-08-03	0.0005599356	Africa
Africa|hCoV-19/DRC/11157/2020|EPI ISL 527530|B.1|Democratic Republic of the Congo|2020-05-25	Africa|hCoV-19/South Africa/KRISP-K002646/2020|EPI ISL 535516|B.1.1.34|South Africa|2020-08-03	0.0005217864	Africa
Africa|hCoV-19/DRC/11187/2020|EPI ISL 527523|B.1.1.275|Democratic Republic of the Congo|2020-05-23	Africa|hCoV-19/South Africa/KRISP-K002646/2020|EPI ISL 535516|B.1.1.34|South Africa|2020-08-03	0.0003480683	Africa
Africa|hCoV-19/DRC/11191/2020|EPI ISL 527506|B.1.1.275|Democratic Republic of the Congo|2020-05-23	Africa|hCoV-19/South Africa/KRISP-K002646/2020|EPI ISL 535516|B.1.1.34|South Africa|2020-08-03	0.0002404117	Africa
Africa|hCoV-19/DRC/11252/2020|EPI ISL 527557|B.1.1.275|Democratic Republic of the Congo|2020-05-21	Africa|hCoV-19/South Africa/KRISP-K002646/2020|EPI ISL 535516|B.1.1.34|South Africa|2020-08-03	0.0004089189	Africa
Africa|hCoV-19/DRC/11260/2020|EPI ISL 527558|B.1.1.275|Democratic Republic of the Congo|2020-05-23	Africa|hCoV-19/South Africa/KRISP-K002646/2020|EPI ISL 535516|B.1.1.34|South Africa|2020-08-03	0.0002727018	Africa
Africa|hCoV-19/DRC/1131/2020|EPI ISL 429255|B.1.5|Democratic Republic of the Congo|2020-04-05	Africa|hCoV-19/South Africa/KRISP-K002646/2020|EPI ISL 535516|B.1.1.34|South Africa|2020-08-03	0.0003390193	Africa
Africa|hCoV-19/DRC/11310/2020|EPI ISL 527529|B.1.149|Democratic Republic of the Congo|2020-05-25	Africa|hCoV-19/South Africa/KRISP-K002646/2020|EPI ISL 535516|B.1.1.34|South Africa|2020-08-03	0.0004540927	Africa
Africa|hCoV-19/DRC/11318/2020|EPI ISL 527559|B.1.149|Democratic Republic of the Congo|2020-05-25	Africa|hCoV-19/South Africa/KRISP-K002646/2020|EPI ISL 535516|B.1.1.34|South Africa|2020-08-03	0.0004407922	Africa
Africa|hCoV-19/DRC/11326/2020|EPI ISL 527508|B.1|Democratic Republic of the Congo|2020-05-25	Africa|hCoV-19/South Africa/KRISP-K002646/2020|EPI ISL 535516|B.1.1.34|South Africa|2020-08-03	0.0004476255	Africa
Africa|hCoV-19/DRC/11334/2020|EPI ISL 527504|B.1.178|Democratic Republic of the Congo|2020-05-25	Africa|hCoV-19/South Africa/KRISP-K002646/2020|EPI ISL 535516|B.1.1.34|South Africa|2020-08-03	0.0004469883	Africa
Africa|hCoV-19/DRC/11337/2020|EPI ISL 527510|B.1.84|Democratic Republic of the Congo|2020-05-25	Africa|hCoV-19/South Africa/KRISP-K002646/2020|EPI ISL 535516|B.1.1.34|South Africa|2020-08-03	0.0005172371	Africa
Africa|hCoV-19/DRC/11341/2020|EPI ISL 527509|B.1.1.275|Democratic Republic of the Congo|2020-05-25	Africa|hCoV-19/South Africa/KRISP-K002646/2020|EPI ISL 535516|B.1.1.34|South Africa|2020-08-03	0.0003444637	Africa
Africa|hCoV-19/DRC/11348/2020|EPI ISL 527560|B.1.149|Democratic Republic of the Congo|2020-05-25	Africa|hCoV-19/South Africa/KRISP-K002646/2020|EPI ISL 535516|B.1.1.34|South Africa|2020-08-03	0.0004411812	Africa
Africa|hCoV-19/DRC/11369/2020|EPI ISL 527537|B.1.214|Democratic Republic of the Congo|2020-05-25	Africa|hCoV-19/South Africa/KRISP-K002646/2020|EPI ISL 535516|B.1.1.34|South Africa|2020-08-03	0.0004911651	Africa
Africa|hCoV-19/DRC/11376/2020|EPI ISL 527513|B.1.214|Democratic Republic of the Congo|2020-05-25	Africa|hCoV-19/South Africa/KRISP-K002646/2020|EPI ISL 535516|B.1.1.34|South Africa|2020-08-03	0.0005177008	Africa
Africa|hCoV-19/DRC/11411/2020|EPI ISL 527561|B.1.5|Democratic Republic of the Congo|2020-05-25	Africa|hCoV-19/South Africa/KRISP-K002646/2020|EPI ISL 535516|B.1.1.34|South Africa|2020-08-03	0.0004089425	Africa
Africa|hCoV-19/DRC/11450/2020|EPI ISL 527516|B.1.5|Democratic Republic of the Congo|2020-05-25	Africa|hCoV-19/South Africa/KRISP-K002646/2020|EPI ISL 535516|B.1.1.34|South Africa|2020-08-03	0.0003500655	Africa
Africa|hCoV-19/DRC/11458/2020|EPI ISL 527497|B.1.5|Democratic Republic of the Congo|2020-05-25	Africa|hCoV-19/South Africa/KRISP-K002646/2020|EPI ISL 535516|B.1.1.34|South Africa|2020-08-03	0.0004818896	Africa
Africa|hCoV-19/DRC/11460/2020|EPI ISL 527562|B.1.214|Democratic Republic of the Congo|2020-05-25	Africa|hCoV-19/South Africa/KRISP-K002646/2020|EPI ISL 535516|B.1.1.34|South Africa|2020-08-03	0.0006203078	Africa
Africa|hCoV-19/DRC/11472/2020|EPI ISL 527502|B.1.214|Democratic Republic of the Congo|2020-05-25	Africa|hCoV-19/South Africa/KRISP-K002646/2020|EPI ISL 535516|B.1.1.34|South Africa|2020-08-03	0.0005484592	Africa
Africa|hCoV-19/DRC/11477/2020|EPI ISL 527563|B.1.84|Democratic Republic of the Congo|2020-05-25	Africa|hCoV-19/South Africa/KRISP-K002646/2020|EPI ISL 535516|B.1.1.34|South Africa|2020-08-03	0.0003744954	Africa
Africa|hCoV-19/DRC/11486/2020|EPI ISL 527564|B.1.214|Democratic Republic of the Congo|2020-05-25	Africa|hCoV-19/South Africa/KRISP-K002646/2020|EPI ISL 535516|B.1.1.34|South Africa|2020-08-03	0.0005455749	Africa
Africa|hCoV-19/DRC/11487/2020|EPI ISL 527505|B.1|Democratic Republic of the Congo|2020-05-25	Africa|hCoV-19/South Africa/KRISP-K002646/2020|EPI ISL 535516|B.1.1.34|South Africa|2020-08-03	0.0004823219	Africa
Africa|hCoV-19/DRC/11507/2020|EPI ISL 527512|B.1|Democratic Republic of the Congo|2020-05-25	Africa|hCoV-19/South Africa/KRISP-K002646/2020|EPI ISL 535516|B.1.1.34|South Africa|2020-08-03	0.0005165704	Africa
Africa|hCoV-19/DRC/1151/2020|EPI ISL 447596|B.38|Democratic Republic of the Congo|2020-04-05	Africa|hCoV-19/South Africa/KRISP-K002646/2020|EPI ISL 535516|B.1.1.34|South Africa|2020-08-03	0.0006796374	Africa
Africa|hCoV-19/DRC/11511/2020|EPI ISL 527511|B.1.214|Democratic Republic of the Congo|2020-05-25	Africa|hCoV-19/South Africa/KRISP-K002646/2020|EPI ISL 535516|B.1.1.34|South Africa|2020-08-03	0.0005518317	Africa
Africa|hCoV-19/DRC/11572/2020|EPI ISL 527565|B.1.214|Democratic Republic of the Congo|2020-05-25	Africa|hCoV-19/South Africa/KRISP-K002646/2020|EPI ISL 535516|B.1.1.34|South Africa|2020-08-03	0.0004427239	Africa
Africa|hCoV-19/DRC/11576/2020|EPI ISL 527517|B.1|Democratic Republic of the Congo|2020-05-25	Africa|hCoV-19/South Africa/KRISP-K002646/2020|EPI ISL 535516|B.1.1.34|South Africa|2020-08-03	0.0004508848	Africa
Africa|hCoV-19/DRC/11583/2020|EPI ISL 527542|B.1|Democratic Republic of the Congo|2020-05-25	Africa|hCoV-19/South Africa/KRISP-K002646/2020|EPI ISL 535516|B.1.1.34|South Africa|2020-08-03	0.0004948504	Africa
Africa|hCoV-19/DRC/11616/2020|EPI ISL 527519|B.1|Democratic Republic of the Congo|2020-05-25	Africa|hCoV-19/South Africa/KRISP-K002646/2020|EPI ISL 535516|B.1.1.34|South Africa|2020-08-03	0.0004154626	Africa
Africa|hCoV-19/DRC/11623/2020|EPI ISL 527566|B.1.5|Democratic Republic of the Congo|2020-05-25	Africa|hCoV-19/South Africa/KRISP-K002646/2020|EPI ISL 535516|B.1.1.34|South Africa|2020-08-03	0.0004433756	Africa
Africa|hCoV-19/DRC/11624/2020|EPI ISL 527567|B.1.149|Democratic Republic of the Congo|2020-05-25	Africa|hCoV-19/South Africa/KRISP-K002646/2020|EPI ISL 535516|B.1.1.34|South Africa|2020-08-03	0.0004431616	Africa
Africa|hCoV-19/DRC/11631/2020|EPI ISL 527568|B.1.149|Democratic Republic of the Congo|2020-05-25	Africa|hCoV-19/South Africa/KRISP-K002646/2020|EPI ISL 535516|B.1.1.34|South Africa|2020-08-03	0.0004436153	Africa
Africa|hCoV-19/DRC/11632/2020|EPI ISL 527493|B.1|Democratic Republic of the Congo|2020-05-25	Africa|hCoV-19/South Africa/KRISP-K002646/2020|EPI ISL 535516|B.1.1.34|South Africa|2020-08-03	0.0004781506	Africa
Africa|hCoV-19/DRC/11635/2020|EPI ISL 527540|B.1.214|Democratic Republic of the Congo|2020-05-25	Africa|hCoV-19/South Africa/KRISP-K002646/2020|EPI ISL 535516|B.1.1.34|South Africa|2020-08-03	0.0004924157	Africa
Africa|hCoV-19/DRC/11640/2020|EPI ISL 527535|B.1.178|Democratic Republic of the Congo|2020-05-25	Africa|hCoV-19/South Africa/KRISP-K002646/2020|EPI ISL 535516|B.1.1.34|South Africa|2020-08-03	0.0005580059	Africa
Africa|hCoV-19/DRC/11643/2020|EPI ISL 527520|B.1.5|Democratic Republic of the Congo|2020-05-25	Africa|hCoV-19/South Africa/KRISP-K002646/2020|EPI ISL 535516|B.1.1.34|South Africa|2020-08-03	0.0004511619	Africa
Africa|hCoV-19/DRC/11648/2020|EPI ISL 527569|B.1.6|Democratic Republic of the Congo|2020-05-25	Africa|hCoV-19/South Africa/KRISP-K002646/2020|EPI ISL 535516|B.1.1.34|South Africa|2020-08-03	0.0004754458	Africa
Africa|hCoV-19/DRC/11652/2020|EPI ISL 527570|B.1.149|Democratic Republic of the Congo|2020-05-25	Africa|hCoV-19/South Africa/KRISP-K002646/2020|EPI ISL 535516|B.1.1.34|South Africa|2020-08-03	0.0004430393	Africa
Africa|hCoV-19/DRC/11653/2020|EPI ISL 527533|B.1.84|Democratic Republic of the Congo|2020-05-25	Africa|hCoV-19/South Africa/KRISP-K002646/2020|EPI ISL 535516|B.1.1.34|South Africa|2020-08-03	0.0004190513	Africa
Africa|hCoV-19/DRC/11676/2020|EPI ISL 527531|B.1|Democratic Republic of the Congo|2020-05-26	Africa|hCoV-19/South Africa/KRISP-K002646/2020|EPI ISL 535516|B.1.1.34|South Africa|2020-08-03	0.0006314604	Africa
Africa|hCoV-19/DRC/11677/2020|EPI ISL 527515|B.1.214|Democratic Republic of the Congo|2020-05-26	Africa|hCoV-19/South Africa/KRISP-K002646/2020|EPI ISL 535516|B.1.1.34|South Africa|2020-08-03	0.0004503134	Africa
Africa|hCoV-19/DRC/11732/2020|EPI ISL 527536|B.1.214|Democratic Republic of the Congo|2020-05-26	Africa|hCoV-19/South Africa/KRISP-K002646/2020|EPI ISL 535516|B.1.1.34|South Africa|2020-08-03	0.0003141481	Africa
Africa|hCoV-19/DRC/11733/2020|EPI ISL 527571|B.1.149|Democratic Republic of the Congo|2020-05-26	Africa|hCoV-19/South Africa/KRISP-K002646/2020|EPI ISL 535516|B.1.1.34|South Africa|2020-08-03	0.0004407669	Africa
Africa|hCoV-19/DRC/11806/2020|EPI ISL 527572|B.1.214|Democratic Republic of the Congo|2020-05-26	Africa|hCoV-19/South Africa/KRISP-K002646/2020|EPI ISL 535516|B.1.1.34|South Africa|2020-08-03	0.0005453146	Africa
Africa|hCoV-19/DRC/1234/2020|EPI ISL 429258|B.1.5|Democratic Republic of the Congo|2020-04-06	Africa|hCoV-19/South Africa/KRISP-K002646/2020|EPI ISL 535516|B.1.1.34|South Africa|2020-08-03	0.0003570646	Africa
Africa|hCoV-19/DRC/1249/2020|EPI ISL 429259|B.1.5|Democratic Republic of the Congo|2020-04-06	Africa|hCoV-19/South Africa/KRISP-K002646/2020|EPI ISL 535516|B.1.1.34|South Africa|2020-08-03	0.0003404965	Africa
Africa|hCoV-19/DRC/1319/2020|EPI ISL 431011|B.1.128|Democratic Republic of the Congo|2020-04-07	Africa|hCoV-19/South Africa/KRISP-K002646/2020|EPI ISL 535516|B.1.1.34|South Africa|2020-08-03	0.0004421865	Africa
Africa|hCoV-19/DRC/1324/2020|EPI ISL 435033|B.1.128|Democratic Republic of the Congo|2020-04-07	Africa|hCoV-19/South Africa/KRISP-K002646/2020|EPI ISL 535516|B.1.1.34|South Africa|2020-08-03	0.0004391992	Africa
Africa|hCoV-19/DRC/1326/2020|EPI ISL 435116|B.1|Democratic Republic of the Congo|2020-04-07	Africa|hCoV-19/South Africa/KRISP-K002646/2020|EPI ISL 535516|B.1.1.34|South Africa|2020-08-03	0.0004153431	Africa
Africa|hCoV-19/DRC/1375/2020|EPI ISL 435117|B.1.1.1|Democratic Republic of the Congo|2020-04-07	Africa|hCoV-19/South Africa/KRISP-K002646/2020|EPI ISL 535516|B.1.1.34|South Africa|2020-08-03	0.0003794851	Africa
Africa|hCoV-19/DRC/1376/2020|EPI ISL 431012|B.1.1.1|Democratic Republic of the Congo|2020-04-07	Africa|hCoV-19/South Africa/KRISP-K002646/2020|EPI ISL 535516|B.1.1.34|South Africa|2020-08-03	0.0003420336	Africa
Africa|hCoV-19/DRC/1377/2020|EPI ISL 434678|B.1.1.1|Democratic Republic of the Congo|2020-04-07	Africa|hCoV-19/South Africa/KRISP-K002646/2020|EPI ISL 535516|B.1.1.34|South Africa|2020-08-03	0.0003052530	Africa
Africa|hCoV-19/DRC/1378/2020|EPI ISL 435118|B.1.1.1|Democratic Republic of the Congo|2020-04-07	Africa|hCoV-19/South Africa/KRISP-K002646/2020|EPI ISL 535516|B.1.1.34|South Africa|2020-08-03	0.0003410005	Africa
Africa|hCoV-19/DRC/1382/2020|EPI ISL 435113|B.1.1.1|Democratic Republic of the Congo|2020-04-07	Africa|hCoV-19/South Africa/KRISP-K002646/2020|EPI ISL 535516|B.1.1.34|South Africa|2020-08-03	0.0003475241	Africa
Africa|hCoV-19/DRC/1397/2020|EPI ISL 434679|B.1.1.1|Democratic Republic of the Congo|2020-04-07	Africa|hCoV-19/South Africa/KRISP-K002646/2020|EPI ISL 535516|B.1.1.34|South Africa|2020-08-03	0.0003413216	Africa
Africa|hCoV-19/DRC/1398/2020|EPI ISL 435114|B.1.1.1|Democratic Republic of the Congo|2020-04-07	Africa|hCoV-19/South Africa/KRISP-K002646/2020|EPI ISL 535516|B.1.1.34|South Africa|2020-08-03	0.0003033805	Africa
Africa|hCoV-19/DRC/1422/2020|EPI ISL 434680|B.1.149|Democratic Republic of the Congo|2020-04-08	Africa|hCoV-19/South Africa/KRISP-K002646/2020|EPI ISL 535516|B.1.1.34|South Africa|2020-08-03	0.0004480973	Africa
Africa|hCoV-19/DRC/1423/2020|EPI ISL 434710|B.1.149|Democratic Republic of the Congo|2020-04-08	Africa|hCoV-19/South Africa/KRISP-K002646/2020|EPI ISL 535516|B.1.1.34|South Africa|2020-08-03	0.0004044990	Africa
Africa|hCoV-19/DRC/1486/2020|EPI ISL 434711|B.1|Democratic Republic of the Congo|2020-04-08	Africa|hCoV-19/South Africa/KRISP-K002646/2020|EPI ISL 535516|B.1.1.34|South Africa|2020-08-03	0.0003841934	Africa
Africa|hCoV-19/DRC/1516/2020|EPI ISL 435032|B.1.5|Democratic Republic of the Congo|2020-04-09	Africa|hCoV-19/South Africa/KRISP-K002646/2020|EPI ISL 535516|B.1.1.34|South Africa|2020-08-03	0.0003361028	Africa
Africa|hCoV-19/DRC/1565/2020|EPI ISL 434681|B.1|Democratic Republic of the Congo|2020-04-09	Africa|hCoV-19/South Africa/KRISP-K002646/2020|EPI ISL 535516|B.1.1.34|South Africa|2020-08-03	0.0003772547	Africa
Africa|hCoV-19/DRC/158/2020|EPI ISL 417950|B.40|Democratic Republic of the Congo|2020-03-20	Africa|hCoV-19/South Africa/KRISP-K002646/2020|EPI ISL 535516|B.1.1.34|South Africa|2020-08-03	0.0006724609	Africa
Africa|hCoV-19/DRC/1715/2020|EPI ISL 435156|B.1.84|Democratic Republic of the Congo|2020-04-10	Africa|hCoV-19/South Africa/KRISP-K002646/2020|EPI ISL 535516|B.1.1.34|South Africa|2020-08-03	0.0004076287	Africa
Africa|hCoV-19/DRC/1767/2020|EPI ISL 435157|B.1.5|Democratic Republic of the Congo|2020-04-10	Africa|hCoV-19/South Africa/KRISP-K002646/2020|EPI ISL 535516|B.1.1.34|South Africa|2020-08-03	0.0003504303	Africa
Africa|hCoV-19/DRC/1779/2020|EPI ISL 435158|C.14|Democratic Republic of the Congo|2020-04-10	Africa|hCoV-19/South Africa/KRISP-K002646/2020|EPI ISL 535516|B.1.1.34|South Africa|2020-08-03	0.0004177035	Africa
Africa|hCoV-19/DRC/191/2020|EPI ISL 417955|B.1.128|Democratic Republic of the Congo|2020-03-21	Africa|hCoV-19/South Africa/KRISP-K002646/2020|EPI ISL 535516|B.1.1.34|South Africa|2020-08-03	0.0004376234	Africa
Africa|hCoV-19/DRC/1952/2020|EPI ISL 435159|B.1.5|Democratic Republic of the Congo|2020-04-11	Africa|hCoV-19/South Africa/KRISP-K002646/2020|EPI ISL 535516|B.1.1.34|South Africa|2020-08-03	0.0003464166	Africa
Africa|hCoV-19/DRC/1982/2020|EPI ISL 435160|B.1|Democratic Republic of the Congo|2020-04-12	Africa|hCoV-19/South Africa/KRISP-K002646/2020|EPI ISL 535516|B.1.1.34|South Africa|2020-08-03	0.0003795936	Africa
Africa|hCoV-19/DRC/2047/2020|EPI ISL 435161|B.1.1.1|Democratic Republic of the Congo|2020-04-12	Africa|hCoV-19/South Africa/KRISP-K002646/2020|EPI ISL 535516|B.1.1.34|South Africa|2020-08-03	0.0003083796	Africa
Africa|hCoV-19/DRC/2063/2020|EPI ISL 435162|B.1|Democratic Republic of the Congo|2020-04-12	Africa|hCoV-19/South Africa/KRISP-K002646/2020|EPI ISL 535516|B.1.1.34|South Africa|2020-08-03	0.0003453008	Africa
Africa|hCoV-19/DRC/2120/2020|EPI ISL 435163|B.1.149|Democratic Republic of the Congo|2020-04-12	Africa|hCoV-19/South Africa/KRISP-K002646/2020|EPI ISL 535516|B.1.1.34|South Africa|2020-08-03	0.0004073823	Africa
Africa|hCoV-19/DRC/2121/2020|EPI ISL 435164|B.1.149|Democratic Republic of the Congo|2020-04-12	Africa|hCoV-19/South Africa/KRISP-K002646/2020|EPI ISL 535516|B.1.1.34|South Africa|2020-08-03	0.0004135300	Africa
Africa|hCoV-19/DRC/2122/2020|EPI ISL 435165|B.1.149|Democratic Republic of the Congo|2020-04-13	Africa|hCoV-19/South Africa/KRISP-K002646/2020|EPI ISL 535516|B.1.1.34|South Africa|2020-08-03	0.0004910155	Africa
Africa|hCoV-19/DRC/2125/2020|EPI ISL 435166|B.1.149|Democratic Republic of the Congo|2020-04-13	Africa|hCoV-19/South Africa/KRISP-K002646/2020|EPI ISL 535516|B.1.1.34|South Africa|2020-08-03	0.0004149454	Africa
Africa|hCoV-19/DRC/2128/2020|EPI ISL 435167|B.1|Democratic Republic of the Congo|2020-04-13	Africa|hCoV-19/South Africa/KRISP-K002646/2020|EPI ISL 535516|B.1.1.34|South Africa|2020-08-03	0.0003526170	Africa
Africa|hCoV-19/DRC/2133/2020|EPI ISL 435168|B.1.128|Democratic Republic of the Congo|2020-04-13	Africa|hCoV-19/South Africa/KRISP-K002646/2020|EPI ISL 535516|B.1.1.34|South Africa|2020-08-03	0.0004547390	Africa
Africa|hCoV-19/DRC/214/2020|EPI ISL 420030|B.1.6|Democratic Republic of the Congo|2020-03-21	Africa|hCoV-19/South Africa/KRISP-K002646/2020|EPI ISL 535516|B.1.1.34|South Africa|2020-08-03	0.0003373122	Africa
Africa|hCoV-19/DRC/215/2020|EPI ISL 420031|B.1.1.1|Democratic Republic of the Congo|2020-03-21	Africa|hCoV-19/South Africa/KRISP-K002646/2020|EPI ISL 535516|B.1.1.34|South Africa|2020-08-03	0.0003427769	Africa
Africa|hCoV-19/DRC/2169/2020|EPI ISL 436194|B.1.5|Democratic Republic of the Congo|2020-04-13	Africa|hCoV-19/South Africa/KRISP-K002646/2020|EPI ISL 535516|B.1.1.34|South Africa|2020-08-03	0.0003846999	Africa
Africa|hCoV-19/DRC/2299/2020|EPI ISL 436412|B.1.5|Democratic Republic of the Congo|2020-04-14	Africa|hCoV-19/South Africa/KRISP-K002646/2020|EPI ISL 535516|B.1.1.34|South Africa|2020-08-03	0.0004068671	Africa
Africa|hCoV-19/DRC/236/2020|EPI ISL 420032|B.1.128|Democratic Republic of the Congo|2020-03-22	Africa|hCoV-19/South Africa/KRISP-K002646/2020|EPI ISL 535516|B.1.1.34|South Africa|2020-08-03	0.0004381588	Africa
Africa|hCoV-19/DRC/2363/2020|EPI ISL 437194|B.1.84|Democratic Republic of the Congo|2020-04-14	Africa|hCoV-19/South Africa/KRISP-K002646/2020|EPI ISL 535516|B.1.1.34|South Africa|2020-08-03	0.0003729213	Africa
Africa|hCoV-19/DRC/2384/2020|EPI ISL 437196|B.1.149|Democratic Republic of the Congo|2020-04-14	Africa|hCoV-19/South Africa/KRISP-K002646/2020|EPI ISL 535516|B.1.1.34|South Africa|2020-08-03	0.0004143437	Africa
Africa|hCoV-19/DRC/241/2020|EPI ISL 420033|B.1.1.75|Democratic Republic of the Congo|2020-03-22	Africa|hCoV-19/South Africa/KRISP-K002646/2020|EPI ISL 535516|B.1.1.34|South Africa|2020-08-03	0.0002695988	Africa
Africa|hCoV-19/DRC/243/2020|EPI ISL 420034|B.1|Democratic Republic of the Congo|2020-03-22	Africa|hCoV-19/South Africa/KRISP-K002646/2020|EPI ISL 535516|B.1.1.34|South Africa|2020-08-03	0.0003790353	Africa
Africa|hCoV-19/DRC/248/2020|EPI ISL 420035|B.1.5|Democratic Republic of the Congo|2020-03-22	Africa|hCoV-19/South Africa/KRISP-K002646/2020|EPI ISL 535516|B.1.1.34|South Africa|2020-08-03	0.0003033090	Africa
Africa|hCoV-19/DRC/2496/2020|EPI ISL 437337|B.1.149|Democratic Republic of the Congo|2020-04-15	Africa|hCoV-19/South Africa/KRISP-K002646/2020|EPI ISL 535516|B.1.1.34|South Africa|2020-08-03	0.0004369792	Africa
Africa|hCoV-19/DRC/2529/2020|EPI ISL 437338|B.1.178|Democratic Republic of the Congo|2020-04-15	Africa|hCoV-19/South Africa/KRISP-K002646/2020|EPI ISL 535516|B.1.1.34|South Africa|2020-08-03	0.0004033573	Africa
Africa|hCoV-19/DRC/253/2020|EPI ISL 420838|B.1.5|Democratic Republic of the Congo|2020-03-22	Africa|hCoV-19/South Africa/KRISP-K002646/2020|EPI ISL 535516|B.1.1.34|South Africa|2020-08-03	0.0003044168	Africa
Africa|hCoV-19/DRC/2536/2020|EPI ISL 437339|B.1|Democratic Republic of the Congo|2020-04-15	Africa|hCoV-19/South Africa/KRISP-K002646/2020|EPI ISL 535516|B.1.1.34|South Africa|2020-08-03	0.0004033573	Africa
Africa|hCoV-19/DRC/254/2020|EPI ISL 420839|B.1|Democratic Republic of the Congo|2020-03-22	Africa|hCoV-19/South Africa/KRISP-K002646/2020|EPI ISL 535516|B.1.1.34|South Africa|2020-08-03	0.0003749917	Africa
Africa|hCoV-19/DRC/2563/2020|EPI ISL 437340|B.1.9|Democratic Republic of the Congo|2020-04-15	Africa|hCoV-19/South Africa/KRISP-K002646/2020|EPI ISL 535516|B.1.1.34|South Africa|2020-08-03	0.0006051091	Africa
Africa|hCoV-19/DRC/2580/2020|EPI ISL 437341|B.1.5|Democratic Republic of the Congo|2020-04-15	Africa|hCoV-19/South Africa/KRISP-K002646/2020|EPI ISL 535516|B.1.1.34|South Africa|2020-08-03	0.0003380076	Africa
Africa|hCoV-19/DRC/2644/2020|EPI ISL 437342|B.1.84|Democratic Republic of the Congo|2020-04-15	Africa|hCoV-19/South Africa/KRISP-K002646/2020|EPI ISL 535516|B.1.1.34|South Africa|2020-08-03	0.0004434333	Africa
Africa|hCoV-19/DRC/2670/2020|EPI ISL 437343|B.1.9|Democratic Republic of the Congo|2020-04-15	Africa|hCoV-19/South Africa/KRISP-K002646/2020|EPI ISL 535516|B.1.1.34|South Africa|2020-08-03	0.0006387815	Africa
Africa|hCoV-19/DRC/2727/2020|EPI ISL 437344|B.1|Democratic Republic of the Congo|2020-04-16	Africa|hCoV-19/South Africa/KRISP-K002646/2020|EPI ISL 535516|B.1.1.34|South Africa|2020-08-03	0.0003421705	Africa
Africa|hCoV-19/DRC/2728/2020|EPI ISL 437345|B.1.84|Democratic Republic of the Congo|2020-04-16	Africa|hCoV-19/South Africa/KRISP-K002646/2020|EPI ISL 535516|B.1.1.34|South Africa|2020-08-03	0.0004131797	Africa
Africa|hCoV-19/DRC/2813/2020|EPI ISL 437346|C.14|Democratic Republic of the Congo|2020-04-16	Africa|hCoV-19/South Africa/KRISP-K002646/2020|EPI ISL 535516|B.1.1.34|South Africa|2020-08-03	0.0004371996	Africa
Africa|hCoV-19/DRC/2819/2020|EPI ISL 437347|B.1|Democratic Republic of the Congo|2020-04-16	Africa|hCoV-19/South Africa/KRISP-K002646/2020|EPI ISL 535516|B.1.1.34|South Africa|2020-08-03	0.0004464727	Africa
Africa|hCoV-19/DRC/2827/2020|EPI ISL 437348|B.1|Democratic Republic of the Congo|2020-04-16	Africa|hCoV-19/South Africa/KRISP-K002646/2020|EPI ISL 535516|B.1.1.34|South Africa|2020-08-03	0.0003360881	Africa
Africa|hCoV-19/DRC/2855/2020|EPI ISL 437350|B.1|Democratic Republic of the Congo|2020-04-16	Africa|hCoV-19/South Africa/KRISP-K002646/2020|EPI ISL 535516|B.1.1.34|South Africa|2020-08-03	0.0003697367	Africa
Africa|hCoV-19/DRC/2864/2020|EPI ISL 437351|B.1|Democratic Republic of the Congo|2020-04-16	Africa|hCoV-19/South Africa/KRISP-K002646/2020|EPI ISL 535516|B.1.1.34|South Africa|2020-08-03	0.0003705175	Africa
Africa|hCoV-19/DRC/2904/2020|EPI ISL 437352|B.1|Democratic Republic of the Congo|2020-04-17	Africa|hCoV-19/South Africa/KRISP-K002646/2020|EPI ISL 535516|B.1.1.34|South Africa|2020-08-03	0.0003697367	Africa
Africa|hCoV-19/DRC/2938/2020|EPI ISL 437353|B.1.275|Democratic Republic of the Congo|2020-04-17	Africa|hCoV-19/South Africa/KRISP-K002646/2020|EPI ISL 535516|B.1.1.34|South Africa|2020-08-03	0.0005562820	Africa
Africa|hCoV-19/DRC/2939/2020|EPI ISL 437354|B.1|Democratic Republic of the Congo|2020-04-17	Africa|hCoV-19/South Africa/KRISP-K002646/2020|EPI ISL 535516|B.1.1.34|South Africa|2020-08-03	0.0004715708	Africa
Africa|hCoV-19/DRC/2942/2020|EPI ISL 437355|B.1|Democratic Republic of the Congo|2020-04-17	Africa|hCoV-19/South Africa/KRISP-K002646/2020|EPI ISL 535516|B.1.1.34|South Africa|2020-08-03	0.0004839106	Africa
Africa|hCoV-19/DRC/299/2020|EPI ISL 420840|B.4|Democratic Republic of the Congo|2020-03-20	Africa|hCoV-19/South Africa/KRISP-K002646/2020|EPI ISL 535516|B.1.1.34|South Africa|2020-08-03	0.0008210602	Africa
Africa|hCoV-19/DRC/300/2020|EPI ISL 420841|A|Democratic Republic of the Congo|2020-03-22	Africa|hCoV-19/South Africa/KRISP-K002646/2020|EPI ISL 535516|B.1.1.34|South Africa|2020-08-03	0.0006100698	Africa
Africa|hCoV-19/DRC/3041/2020|EPI ISL 437356|B.1|Democratic Republic of the Congo|2020-04-18	Africa|hCoV-19/South Africa/KRISP-K002646/2020|EPI ISL 535516|B.1.1.34|South Africa|2020-08-03	0.0004387886	Africa
Africa|hCoV-19/DRC/307/2020|EPI ISL 420842|B.1.9|Democratic Republic of the Congo|2020-03	Africa|hCoV-19/South Africa/KRISP-K002646/2020|EPI ISL 535516|B.1.1.34|South Africa|2020-08-03	0.0004502340	Africa
Africa|hCoV-19/DRC/3070/2020|EPI ISL 437357|B.1.214|Democratic Republic of the Congo|2020-04-18	Africa|hCoV-19/South Africa/KRISP-K002646/2020|EPI ISL 535516|B.1.1.34|South Africa|2020-08-03	0.0004731916	Africa
Africa|hCoV-19/DRC/3089/2020|EPI ISL 437358|B.1.84|Democratic Republic of the Congo|2020-04-19	Africa|hCoV-19/South Africa/KRISP-K002646/2020|EPI ISL 535516|B.1.1.34|South Africa|2020-08-03	0.0004038609	Africa
Africa|hCoV-19/DRC/3440/2020|EPI ISL 447597|B.1.84|Democratic Republic of the Congo|2020-04-22	Africa|hCoV-19/South Africa/KRISP-K002646/2020|EPI ISL 535516|B.1.1.34|South Africa|2020-08-03	0.0004084097	Africa
Africa|hCoV-19/DRC/3451/2020|EPI ISL 447598|B.1.178|Democratic Republic of the Congo|2020-04-22	Africa|hCoV-19/South Africa/KRISP-K002646/2020|EPI ISL 535516|B.1.1.34|South Africa|2020-08-03	0.0004428084	Africa
Africa|hCoV-19/DRC/3453/2020|EPI ISL 447599|B.1.84|Democratic Republic of the Congo|2020-04-22	Africa|hCoV-19/South Africa/KRISP-K002646/2020|EPI ISL 535516|B.1.1.34|South Africa|2020-08-03	0.0004086601	Africa
Africa|hCoV-19/DRC/3481/2020|EPI ISL 447600|B.1|Democratic Republic of the Congo|2020-04-22	Africa|hCoV-19/South Africa/KRISP-K002646/2020|EPI ISL 535516|B.1.1.34|South Africa|2020-08-03	0.0003494107	Africa
Africa|hCoV-19/DRC/3482/2020|EPI ISL 447601|B.1|Democratic Republic of the Congo|2020-04-22	Africa|hCoV-19/South Africa/KRISP-K002646/2020|EPI ISL 535516|B.1.1.34|South Africa|2020-08-03	0.0003777391	Africa
Africa|hCoV-19/DRC/3483/2020|EPI ISL 447602|B.1|Democratic Republic of the Congo|2020-04-22	Africa|hCoV-19/South Africa/KRISP-K002646/2020|EPI ISL 535516|B.1.1.34|South Africa|2020-08-03	0.0003488622	Africa
Africa|hCoV-19/DRC/3490/2020|EPI ISL 447603|B.1|Democratic Republic of the Congo|2020-04-22	Africa|hCoV-19/South Africa/KRISP-K002646/2020|EPI ISL 535516|B.1.1.34|South Africa|2020-08-03	0.0003751298	Africa
Africa|hCoV-19/DRC/3504/2020|EPI ISL 447604|B.1.149|Democratic Republic of the Congo|2020-04-23	Africa|hCoV-19/South Africa/KRISP-K002646/2020|EPI ISL 535516|B.1.1.34|South Africa|2020-08-03	0.0004190643	Africa
Africa|hCoV-19/DRC/352/2020|EPI ISL 420850|B.1.5|Democratic Republic of the Congo|2020-03	Africa|hCoV-19/South Africa/KRISP-K002646/2020|EPI ISL 535516|B.1.1.34|South Africa|2020-08-03	0.0003747362	Africa
Africa|hCoV-19/DRC/353/2020|EPI ISL 420843|B.1.5|Democratic Republic of the Congo|2020-03	Africa|hCoV-19/South Africa/KRISP-K002646/2020|EPI ISL 535516|B.1.1.34|South Africa|2020-08-03	0.0003066045	Africa
Africa|hCoV-19/DRC/355/2020|EPI ISL 420844|B.1|Democratic Republic of the Congo|2020-03	Africa|hCoV-19/South Africa/KRISP-K002646/2020|EPI ISL 535516|B.1.1.34|South Africa|2020-08-03	0.0003372782	Africa
Africa|hCoV-19/DRC/3552/2020|EPI ISL 447605|B.1.84|Democratic Republic of the Congo|2020-04-23	Africa|hCoV-19/South Africa/KRISP-K002646/2020|EPI ISL 535516|B.1.1.34|South Africa|2020-08-03	0.0004135559	Africa
Africa|hCoV-19/DRC/3595/2020|EPI ISL 447606|B.1.5|Democratic Republic of the Congo|2020-04-23	Africa|hCoV-19/South Africa/KRISP-K002646/2020|EPI ISL 535516|B.1.1.34|South Africa|2020-08-03	0.0003736507	Africa
Africa|hCoV-19/DRC/3632/2020|EPI ISL 447607|B.1.5|Democratic Republic of the Congo|2020-04-23	Africa|hCoV-19/South Africa/KRISP-K002646/2020|EPI ISL 535516|B.1.1.34|South Africa|2020-08-03	0.0003748309	Africa
Africa|hCoV-19/DRC/3633/2020|EPI ISL 447230|B.1.5|Democratic Republic of the Congo|2020-04-23	Africa|hCoV-19/South Africa/KRISP-K002646/2020|EPI ISL 535516|B.1.1.34|South Africa|2020-08-03	0.0003784018	Africa
Africa|hCoV-19/DRC/3653/2020|EPI ISL 447231|B.1.128|Democratic Republic of the Congo|2020-04-23	Africa|hCoV-19/South Africa/KRISP-K002646/2020|EPI ISL 535516|B.1.1.34|South Africa|2020-08-03	0.0005067939	Africa
Africa|hCoV-19/DRC/3659/2020|EPI ISL 447232|B.1.128|Democratic Republic of the Congo|2020-04-23	Africa|hCoV-19/South Africa/KRISP-K002646/2020|EPI ISL 535516|B.1.1.34|South Africa|2020-08-03	0.0005072567	Africa
Africa|hCoV-19/DRC/3661/2020|EPI ISL 447233|B.1.128|Democratic Republic of the Congo|2020-04-23	Africa|hCoV-19/South Africa/KRISP-K002646/2020|EPI ISL 535516|B.1.1.34|South Africa|2020-08-03	0.0005115810	Africa
Africa|hCoV-19/DRC/3662/2020|EPI ISL 447234|B.1.128|Democratic Republic of the Congo|2020-04-23	Africa|hCoV-19/South Africa/KRISP-K002646/2020|EPI ISL 535516|B.1.1.34|South Africa|2020-08-03	0.0005111975	Africa
Africa|hCoV-19/DRC/3664/2020|EPI ISL 447235|B.1.128|Democratic Republic of the Congo|2020-04-23	Africa|hCoV-19/South Africa/KRISP-K002646/2020|EPI ISL 535516|B.1.1.34|South Africa|2020-08-03	0.0005112846	Africa
Africa|hCoV-19/DRC/3683/2020|EPI ISL 447236|B.1.5|Democratic Republic of the Congo|2020-04-24	Africa|hCoV-19/South Africa/KRISP-K002646/2020|EPI ISL 535516|B.1.1.34|South Africa|2020-08-03	0.0004089370	Africa
Africa|hCoV-19/DRC/3688/2020|EPI ISL 447237|B.1.128|Democratic Republic of the Congo|2020-04-24	Africa|hCoV-19/South Africa/KRISP-K002646/2020|EPI ISL 535516|B.1.1.34|South Africa|2020-08-03	0.0005096001	Africa
Africa|hCoV-19/DRC/376/2020|EPI ISL 420851|B.1.6|Democratic Republic of the Congo|2020-03-25	Africa|hCoV-19/South Africa/KRISP-K002646/2020|EPI ISL 535516|B.1.1.34|South Africa|2020-08-03	0.0004074295	Africa
Africa|hCoV-19/DRC/3764/2020|EPI ISL 447238|B.1.84|Democratic Republic of the Congo|2020-04-24	Africa|hCoV-19/South Africa/KRISP-K002646/2020|EPI ISL 535516|B.1.1.34|South Africa|2020-08-03	0.0004424032	Africa
Africa|hCoV-19/DRC/3768/2020|EPI ISL 447239|B.1.84|Democratic Republic of the Congo|2020-04-24	Africa|hCoV-19/South Africa/KRISP-K002646/2020|EPI ISL 535516|B.1.1.34|South Africa|2020-08-03	0.0004086780	Africa
Africa|hCoV-19/DRC/3778/2020|EPI ISL 447240|B.1.128|Democratic Republic of the Congo|2020-04-24	Africa|hCoV-19/South Africa/KRISP-K002646/2020|EPI ISL 535516|B.1.1.34|South Africa|2020-08-03	0.0005086153	Africa
Africa|hCoV-19/DRC/3787/2020|EPI ISL 447241|B.1|Democratic Republic of the Congo|2020-04-24	Africa|hCoV-19/South Africa/KRISP-K002646/2020|EPI ISL 535516|B.1.1.34|South Africa|2020-08-03	0.0003814495	Africa
Africa|hCoV-19/DRC/3791/2020|EPI ISL 447242|B.1|Democratic Republic of the Congo|2020-04-24	Africa|hCoV-19/South Africa/KRISP-K002646/2020|EPI ISL 535516|B.1.1.34|South Africa|2020-08-03	0.0004216912	Africa
Africa|hCoV-19/DRC/3803/2020|EPI ISL 447243|B.1|Democratic Republic of the Congo|2020-04-24	Africa|hCoV-19/South Africa/KRISP-K002646/2020|EPI ISL 535516|B.1.1.34|South Africa|2020-08-03	0.0003487042	Africa
Africa|hCoV-19/DRC/3806/2020|EPI ISL 447244|B.1|Democratic Republic of the Congo|2020-04-24	Africa|hCoV-19/South Africa/KRISP-K002646/2020|EPI ISL 535516|B.1.1.34|South Africa|2020-08-03	0.0003486799	Africa
Africa|hCoV-19/DRC/3827/2020|EPI ISL 447245|B.1|Democratic Republic of the Congo|2020-04-24	Africa|hCoV-19/South Africa/KRISP-K002646/2020|EPI ISL 535516|B.1.1.34|South Africa|2020-08-03	0.0004770800	Africa
Africa|hCoV-19/DRC/3829/2020|EPI ISL 447246|B.1|Democratic Republic of the Congo|2020-04-24	Africa|hCoV-19/South Africa/KRISP-K002646/2020|EPI ISL 535516|B.1.1.34|South Africa|2020-08-03	0.0004435985	Africa
Africa|hCoV-19/DRC/3834/2020|EPI ISL 447247|A|Democratic Republic of the Congo|2020-04-25	Africa|hCoV-19/South Africa/KRISP-K002646/2020|EPI ISL 535516|B.1.1.34|South Africa|2020-08-03	0.0006859770	Africa
Africa|hCoV-19/DRC/3837/2020|EPI ISL 447248|B.1.128|Democratic Republic of the Congo|2020-04-25	Africa|hCoV-19/South Africa/KRISP-K002646/2020|EPI ISL 535516|B.1.1.34|South Africa|2020-08-03	0.0005109536	Africa
Africa|hCoV-19/DRC/3841/2020|EPI ISL 447249|B.1.128|Democratic Republic of the Congo|2020-04-25	Africa|hCoV-19/South Africa/KRISP-K002646/2020|EPI ISL 535516|B.1.1.34|South Africa|2020-08-03	0.0005437746	Africa
Africa|hCoV-19/DRC/3842/2020|EPI ISL 471396|B.1.128|Democratic Republic of the Congo|2020-04-25	Africa|hCoV-19/South Africa/KRISP-K002646/2020|EPI ISL 535516|B.1.1.34|South Africa|2020-08-03	0.0005378893	Africa
Africa|hCoV-19/DRC/3846/2020|EPI ISL 471397|B.1.84|Democratic Republic of the Congo|2020-04-25	Africa|hCoV-19/South Africa/KRISP-K002646/2020|EPI ISL 535516|B.1.1.34|South Africa|2020-08-03	0.0004705931	Africa
Africa|hCoV-19/DRC/3937/2020|EPI ISL 471398|B.1|Democratic Republic of the Congo|2020-04-25	Africa|hCoV-19/South Africa/KRISP-K002646/2020|EPI ISL 535516|B.1.1.34|South Africa|2020-08-03	0.0004369705	Africa
Africa|hCoV-19/DRC/3941/2020|EPI ISL 471399|B.1.128|Democratic Republic of the Congo|2020-04-25	Africa|hCoV-19/South Africa/KRISP-K002646/2020|EPI ISL 535516|B.1.1.34|South Africa|2020-08-03	0.0005100104	Africa
Africa|hCoV-19/DRC/3947/2020|EPI ISL 471400|B.1.214|Democratic Republic of the Congo|2020-04-25	Africa|hCoV-19/South Africa/KRISP-K002646/2020|EPI ISL 535516|B.1.1.34|South Africa|2020-08-03	0.0005378550	Africa
Africa|hCoV-19/DRC/3949/2020|EPI ISL 471401|B.1.84|Democratic Republic of the Congo|2020-04-26	Africa|hCoV-19/South Africa/KRISP-K002646/2020|EPI ISL 535516|B.1.1.34|South Africa|2020-08-03	0.0003726686	Africa
Africa|hCoV-19/DRC/396/2020|EPI ISL 420852|B.1.6|Democratic Republic of the Congo|2020-03-26	Africa|hCoV-19/South Africa/KRISP-K002646/2020|EPI ISL 535516|B.1.1.34|South Africa|2020-08-03	0.0003731021	Africa
Africa|hCoV-19/DRC/397/2020|EPI ISL 420845|B.1.6|Democratic Republic of the Congo|2020-03-26	Africa|hCoV-19/South Africa/KRISP-K002646/2020|EPI ISL 535516|B.1.1.34|South Africa|2020-08-03	0.0003702768	Africa
Africa|hCoV-19/DRC/400/2020|EPI ISL 420846|B.1.5|Democratic Republic of the Congo|2020-03	Africa|hCoV-19/South Africa/KRISP-K002646/2020|EPI ISL 535516|B.1.1.34|South Africa|2020-08-03	0.0003375628	Africa
Africa|hCoV-19/DRC/4012/2020|EPI ISL 471402|B.1|Democratic Republic of the Congo|2020-04-26	Africa|hCoV-19/South Africa/KRISP-K002646/2020|EPI ISL 535516|B.1.1.34|South Africa|2020-08-03	0.0005042391	Africa
Africa|hCoV-19/DRC/402/2020|EPI ISL 420853|B.1|Democratic Republic of the Congo|2020-03-26	Africa|hCoV-19/South Africa/KRISP-K002646/2020|EPI ISL 535516|B.1.1.34|South Africa|2020-08-03	0.0003878457	Africa
Africa|hCoV-19/DRC/4020/2020|EPI ISL 471403|B.1.5|Democratic Republic of the Congo|2020-04-26	Africa|hCoV-19/South Africa/KRISP-K002646/2020|EPI ISL 535516|B.1.1.34|South Africa|2020-08-03	0.0004369889	Africa
Africa|hCoV-19/DRC/4026/2020|EPI ISL 471404|B.1.84|Democratic Republic of the Congo|2020-04-27	Africa|hCoV-19/South Africa/KRISP-K002646/2020|EPI ISL 535516|B.1.1.34|South Africa|2020-08-03	0.0004051738	Africa
Africa|hCoV-19/DRC/4060/2020|EPI ISL 471405|B.1|Democratic Republic of the Congo|2020-04-27	Africa|hCoV-19/South Africa/KRISP-K002646/2020|EPI ISL 535516|B.1.1.34|South Africa|2020-08-03	0.0004378282	Africa
Africa|hCoV-19/DRC/4075/2020|EPI ISL 471406|B.1.214|Democratic Republic of the Congo|2020-04-27	Africa|hCoV-19/South Africa/KRISP-K002646/2020|EPI ISL 535516|B.1.1.34|South Africa|2020-08-03	0.0005086375	Africa
Africa|hCoV-19/DRC/4084/2020|EPI ISL 471407|B.1.214|Democratic Republic of the Congo|2020-04-27	Africa|hCoV-19/South Africa/KRISP-K002646/2020|EPI ISL 535516|B.1.1.34|South Africa|2020-08-03	0.0005383979	Africa
Africa|hCoV-19/DRC/4132/2020|EPI ISL 471408|B.1|Democratic Republic of the Congo|2020-04-27	Africa|hCoV-19/South Africa/KRISP-K002646/2020|EPI ISL 535516|B.1.1.34|South Africa|2020-08-03	0.0004705820	Africa
Africa|hCoV-19/DRC/4141/2020|EPI ISL 471409|B.1.128|Democratic Republic of the Congo|2020-04-27	Africa|hCoV-19/South Africa/KRISP-K002646/2020|EPI ISL 535516|B.1.1.34|South Africa|2020-08-03	0.0005042391	Africa
Africa|hCoV-19/DRC/4145/2020|EPI ISL 471410|B.1|Democratic Republic of the Congo|2020-04-27	Africa|hCoV-19/South Africa/KRISP-K002646/2020|EPI ISL 535516|B.1.1.34|South Africa|2020-08-03	0.0004033492	Africa
Africa|hCoV-19/DRC/4194/2020|EPI ISL 471414|B.1.5|Democratic Republic of the Congo|2020-04-28	Africa|hCoV-19/South Africa/KRISP-K002646/2020|EPI ISL 535516|B.1.1.34|South Africa|2020-08-03	0.0004369602	Africa
Africa|hCoV-19/DRC/4250/2020|EPI ISL 471415|B.1.1.1|Democratic Republic of the Congo|2020-04-28	Africa|hCoV-19/South Africa/KRISP-K002646/2020|EPI ISL 535516|B.1.1.34|South Africa|2020-08-03	0.0004033222	Africa
Africa|hCoV-19/DRC/4279/2020|EPI ISL 514114|B.1|Democratic Republic of the Congo|2020-04-28	Africa|hCoV-19/South Africa/KRISP-K002646/2020|EPI ISL 535516|B.1.1.34|South Africa|2020-08-03	0.0004430242	Africa
Africa|hCoV-19/DRC/4282/2020|EPI ISL 514103|B.1.128|Democratic Republic of the Congo|2020-04-08	Africa|hCoV-19/South Africa/KRISP-K002646/2020|EPI ISL 535516|B.1.1.34|South Africa|2020-08-03	0.0004771730	Africa
Africa|hCoV-19/DRC/4284/2020|EPI ISL 514115|B.1.128|Democratic Republic of the Congo|2020-04-28	Africa|hCoV-19/South Africa/KRISP-K002646/2020|EPI ISL 535516|B.1.1.34|South Africa|2020-08-03	0.0004771242	Africa
Africa|hCoV-19/DRC/431/2020|EPI ISL 420847|B.1.147|Democratic Republic of the Congo|2020-03-26	Africa|hCoV-19/South Africa/KRISP-K002646/2020|EPI ISL 535516|B.1.1.34|South Africa|2020-08-03	0.0003702732	Africa
Africa|hCoV-19/DRC/4418/2020|EPI ISL 496506|B.1.128|Democratic Republic of the Congo|2020-04-29	Africa|hCoV-19/South Africa/KRISP-K002646/2020|EPI ISL 535516|B.1.1.34|South Africa|2020-08-03	0.0005112498	Africa
Africa|hCoV-19/DRC/4422/2020|EPI ISL 496507|B.1.128|Democratic Republic of the Congo|2020-04-29	Africa|hCoV-19/South Africa/KRISP-K002646/2020|EPI ISL 535516|B.1.1.34|South Africa|2020-08-03	0.0004825666	Africa
Africa|hCoV-19/DRC/4427/2020|EPI ISL 496508|B.1.128|Democratic Republic of the Congo|2020-04-29	Africa|hCoV-19/South Africa/KRISP-K002646/2020|EPI ISL 535516|B.1.1.34|South Africa|2020-08-03	0.0004868954	Africa
Africa|hCoV-19/DRC/4429/2020|EPI ISL 513589|B.1.128|Democratic Republic of the Congo|2020-04-29	Africa|hCoV-19/South Africa/KRISP-K002646/2020|EPI ISL 535516|B.1.1.34|South Africa|2020-08-03	0.0004869293	Africa
Africa|hCoV-19/DRC/4430/2020|EPI ISL 496509|B.1.128|Democratic Republic of the Congo|2020-04-29	Africa|hCoV-19/South Africa/KRISP-K002646/2020|EPI ISL 535516|B.1.1.34|South Africa|2020-08-03	0.0004775793	Africa
Africa|hCoV-19/DRC/4437/2020|EPI ISL 513590|B.1.128|Democratic Republic of the Congo|2020-05-02	Africa|hCoV-19/South Africa/KRISP-K002646/2020|EPI ISL 535516|B.1.1.34|South Africa|2020-08-03	0.0005218115	Africa
Africa|hCoV-19/DRC/4442/2020|EPI ISL 496510|B.1.128|Democratic Republic of the Congo|2020-04-29	Africa|hCoV-19/South Africa/KRISP-K002646/2020|EPI ISL 535516|B.1.1.34|South Africa|2020-08-03	0.0004830157	Africa
Africa|hCoV-19/DRC/4444/2020|EPI ISL 514104|B.1.128|Democratic Republic of the Congo|2020-04-29	Africa|hCoV-19/South Africa/KRISP-K002646/2020|EPI ISL 535516|B.1.1.34|South Africa|2020-08-03	0.0004756328	Africa
Africa|hCoV-19/DRC/445/2020|EPI ISL 420848|B.1|Democratic Republic of the Congo|2020-03	Africa|hCoV-19/South Africa/KRISP-K002646/2020|EPI ISL 535516|B.1.1.34|South Africa|2020-08-03	0.0003496866	Africa
Africa|hCoV-19/DRC/4501/2020|EPI ISL 513591|B.1.5|Democratic Republic of the Congo|2020-05-30	Africa|hCoV-19/South Africa/KRISP-K002646/2020|EPI ISL 535516|B.1.1.34|South Africa|2020-08-03	0.0003826465	Africa
Africa|hCoV-19/DRC/4516/2020|EPI ISL 487192|B.1.1.275|Democratic Republic of the Congo|2020-04-28	Africa|hCoV-19/South Africa/KRISP-K002646/2020|EPI ISL 535516|B.1.1.34|South Africa|2020-08-03	0.0002378874	Africa
Africa|hCoV-19/DRC/4524/2020|EPI ISL 513597|A|Democratic Republic of the Congo|2020-04-30	Africa|hCoV-19/South Africa/KRISP-K002646/2020|EPI ISL 535516|B.1.1.34|South Africa|2020-08-03	0.0006787311	Africa
Africa|hCoV-19/DRC/4541/2020|EPI ISL 513598|B.1|Democratic Republic of the Congo|2020-04-30	Africa|hCoV-19/South Africa/KRISP-K002646/2020|EPI ISL 535516|B.1.1.34|South Africa|2020-08-03	0.0004706640	Africa
Africa|hCoV-19/DRC/4551/2020|EPI ISL 513599|B.1.178|Democratic Republic of the Congo|2020-04-30	Africa|hCoV-19/South Africa/KRISP-K002646/2020|EPI ISL 535516|B.1.1.34|South Africa|2020-08-03	0.0005144524	Africa
Africa|hCoV-19/DRC/4561/2020|EPI ISL 513600|B.1|Democratic Republic of the Congo|2020-04-30	Africa|hCoV-19/South Africa/KRISP-K002646/2020|EPI ISL 535516|B.1.1.34|South Africa|2020-08-03	0.0004369600	Africa
Africa|hCoV-19/DRC/4562/2020|EPI ISL 513601|B.1.214|Democratic Republic of the Congo|2020-04-30	Africa|hCoV-19/South Africa/KRISP-K002646/2020|EPI ISL 535516|B.1.1.34|South Africa|2020-08-03	0.0004369705	Africa
Africa|hCoV-19/DRC/4568/2020|EPI ISL 513602|B.1|Democratic Republic of the Congo|2020-04-30	Africa|hCoV-19/South Africa/KRISP-K002646/2020|EPI ISL 535516|B.1.1.34|South Africa|2020-08-03	0.0004415753	Africa
Africa|hCoV-19/DRC/4578/2020|EPI ISL 513603|B.1|Democratic Republic of the Congo|2020-04-30	Africa|hCoV-19/South Africa/KRISP-K002646/2020|EPI ISL 535516|B.1.1.34|South Africa|2020-08-03	0.0004785917	Africa
Africa|hCoV-19/DRC/4613/2020|EPI ISL 513604|B.1.214|Democratic Republic of the Congo|2020-04-30	Africa|hCoV-19/South Africa/KRISP-K002646/2020|EPI ISL 535516|B.1.1.34|South Africa|2020-08-03	0.0004748057	Africa
Africa|hCoV-19/DRC/4614/2020|EPI ISL 513605|B.1|Democratic Republic of the Congo|2020-04-30	Africa|hCoV-19/South Africa/KRISP-K002646/2020|EPI ISL 535516|B.1.1.34|South Africa|2020-08-03	0.0005715053	Africa
Africa|hCoV-19/DRC/4631/2020|EPI ISL 513606|B.1.5|Democratic Republic of the Congo|2020-04-30	Africa|hCoV-19/South Africa/KRISP-K002646/2020|EPI ISL 535516|B.1.1.34|South Africa|2020-08-03	0.0005715438	Africa
Africa|hCoV-19/DRC/4633/2020|EPI ISL 513607|B.1.128|Democratic Republic of the Congo|2020-04-30	Africa|hCoV-19/South Africa/KRISP-K002646/2020|EPI ISL 535516|B.1.1.34|South Africa|2020-08-03	0.0005378893	Africa
Africa|hCoV-19/DRC/4642/2020|EPI ISL 513608|B.1.128|Democratic Republic of the Congo|2020-04-30	Africa|hCoV-19/South Africa/KRISP-K002646/2020|EPI ISL 535516|B.1.1.34|South Africa|2020-08-03	0.0005378659	Africa
Africa|hCoV-19/DRC/4647/2020|EPI ISL 513609|B.1.128|Democratic Republic of the Congo|2020-04-30	Africa|hCoV-19/South Africa/KRISP-K002646/2020|EPI ISL 535516|B.1.1.34|South Africa|2020-08-03	0.0005042391	Africa
Africa|hCoV-19/DRC/4653/2020|EPI ISL 513610|B.1.128|Democratic Republic of the Congo|2020-04-30	Africa|hCoV-19/South Africa/KRISP-K002646/2020|EPI ISL 535516|B.1.1.34|South Africa|2020-08-03	0.0005379201	Africa
Africa|hCoV-19/DRC/4681/2020|EPI ISL 514116|B.1.128|Democratic Republic of the Congo|2020-04-30	Africa|hCoV-19/South Africa/KRISP-K002646/2020|EPI ISL 535516|B.1.1.34|South Africa|2020-08-03	0.0004830159	Africa
Africa|hCoV-19/DRC/4683/2020|EPI ISL 514105|B.1.5|Democratic Republic of the Congo|2020-04-30	Africa|hCoV-19/South Africa/KRISP-K002646/2020|EPI ISL 535516|B.1.1.34|South Africa|2020-08-03	0.0005161214	Africa
Africa|hCoV-19/DRC/4685/2020|EPI ISL 514106|B.1.128|Democratic Republic of the Congo|2020-04-30	Africa|hCoV-19/South Africa/KRISP-K002646/2020|EPI ISL 535516|B.1.1.34|South Africa|2020-08-03	0.0005448373	Africa
Africa|hCoV-19/DRC/4690/2020|EPI ISL 514117|B.1.128|Democratic Republic of the Congo|2020-04-30	Africa|hCoV-19/South Africa/KRISP-K002646/2020|EPI ISL 535516|B.1.1.34|South Africa|2020-08-03	0.0005115287	Africa
Africa|hCoV-19/DRC/4693/2020|EPI ISL 514118|B.1.128|Democratic Republic of the Congo|2020-04-30	Africa|hCoV-19/South Africa/KRISP-K002646/2020|EPI ISL 535516|B.1.1.34|South Africa|2020-08-03	0.0005104844	Africa
Africa|hCoV-19/DRC/4694/2020|EPI ISL 514107|B.1.128|Democratic Republic of the Congo|2020-04-30	Africa|hCoV-19/South Africa/KRISP-K002646/2020|EPI ISL 535516|B.1.1.34|South Africa|2020-08-03	0.0005165123	Africa
Africa|hCoV-19/DRC/4720/2020|EPI ISL 514108|B.1.84|Democratic Republic of the Congo|2020-05-01	Africa|hCoV-19/South Africa/KRISP-K002646/2020|EPI ISL 535516|B.1.1.34|South Africa|2020-08-03	0.0004406772	Africa
Africa|hCoV-19/DRC/4785/2020|EPI ISL 514119|B.1.84|Democratic Republic of the Congo|2020-05-01	Africa|hCoV-19/South Africa/KRISP-K002646/2020|EPI ISL 535516|B.1.1.34|South Africa|2020-08-03	0.0005786317	Africa
Africa|hCoV-19/DRC/5019/2020|EPI ISL 496511|B.1|Democratic Republic of the Congo|2020-05-02	Africa|hCoV-19/South Africa/KRISP-K002646/2020|EPI ISL 535516|B.1.1.34|South Africa|2020-08-03	0.0004972578	Africa
Africa|hCoV-19/DRC/5094/2020|EPI ISL 496491|B.1.84|Democratic Republic of the Congo|2020-05-02	Africa|hCoV-19/South Africa/KRISP-K002646/2020|EPI ISL 535516|B.1.1.34|South Africa|2020-08-03	0.0004477812	Africa
Africa|hCoV-19/DRC/5186/2020|EPI ISL 496512|B.1|Democratic Republic of the Congo|2020-05-03	Africa|hCoV-19/South Africa/KRISP-K002646/2020|EPI ISL 535516|B.1.1.34|South Africa|2020-08-03	0.0004826092	Africa
Africa|hCoV-19/DRC/5187/2020|EPI ISL 513619|B.1|Democratic Republic of the Congo|2020-05-03	Africa|hCoV-19/South Africa/KRISP-K002646/2020|EPI ISL 535516|B.1.1.34|South Africa|2020-08-03	0.0004765650	Africa
Africa|hCoV-19/DRC/5205/2020|EPI ISL 487365|B.1.1.275|Democratic Republic of the Congo|2020-05-01	Africa|hCoV-19/South Africa/KRISP-K002646/2020|EPI ISL 535516|B.1.1.34|South Africa|2020-08-03	0.0002763303	Africa
Africa|hCoV-19/DRC/521/2020|EPI ISL 420854|B.1.5|Democratic Republic of the Congo|2020-03-25	Africa|hCoV-19/South Africa/KRISP-K002646/2020|EPI ISL 535516|B.1.1.34|South Africa|2020-08-03	0.0003042624	Africa
Africa|hCoV-19/DRC/5210/2020|EPI ISL 487369|B.1.1.275|Democratic Republic of the Congo|2020-05-01	Africa|hCoV-19/South Africa/KRISP-K002646/2020|EPI ISL 535516|B.1.1.34|South Africa|2020-08-03	0.0002753765	Africa
Africa|hCoV-19/DRC/523/2020|EPI ISL 420849|B.1.1.1|Democratic Republic of the Congo|2020-03-28	Africa|hCoV-19/South Africa/KRISP-K002646/2020|EPI ISL 535516|B.1.1.34|South Africa|2020-08-03	0.0003033397	Africa
Africa|hCoV-19/DRC/5240/2020|EPI ISL 496492|B.1|Democratic Republic of the Congo|2020-05-03	Africa|hCoV-19/South Africa/KRISP-K002646/2020|EPI ISL 535516|B.1.1.34|South Africa|2020-08-03	0.0003751542	Africa
Africa|hCoV-19/DRC/5377/2020|EPI ISL 496513|B.1|Democratic Republic of the Congo|2020-05-04	Africa|hCoV-19/South Africa/KRISP-K002646/2020|EPI ISL 535516|B.1.1.34|South Africa|2020-08-03	0.0004433671	Africa
Africa|hCoV-19/DRC/5538/2020|EPI ISL 514120|B.1|Democratic Republic of the Congo|2020-05-05	Africa|hCoV-19/South Africa/KRISP-K002646/2020|EPI ISL 535516|B.1.1.34|South Africa|2020-08-03	0.0004199353	Africa
Africa|hCoV-19/DRC/5651/2020|EPI ISL 496493|B.1.1.1|Democratic Republic of the Congo|2020-05-06	Africa|hCoV-19/South Africa/KRISP-K002646/2020|EPI ISL 535516|B.1.1.34|South Africa|2020-08-03	0.0003478224	Africa
Africa|hCoV-19/DRC/5705/2020|EPI ISL 496494|B.1.84|Democratic Republic of the Congo|2020-05-06	Africa|hCoV-19/South Africa/KRISP-K002646/2020|EPI ISL 535516|B.1.1.34|South Africa|2020-08-03	0.0004249562	Africa
Africa|hCoV-19/DRC/5735/2020|EPI ISL 496495|B.1.214|Democratic Republic of the Congo|2020-05-06	Africa|hCoV-19/South Africa/KRISP-K002646/2020|EPI ISL 535516|B.1.1.34|South Africa|2020-08-03	0.0004201912	Africa
Africa|hCoV-19/DRC/5815/2020|EPI ISL 495629|B.1.214|Democratic Republic of the Congo|2020-05-06	Africa|hCoV-19/South Africa/KRISP-K002646/2020|EPI ISL 535516|B.1.1.34|South Africa|2020-08-03	0.0004905408	Africa
Africa|hCoV-19/DRC/5907/2020|EPI ISL 496496|B.1.84|Democratic Republic of the Congo|2020-05-07	Africa|hCoV-19/South Africa/KRISP-K002646/2020|EPI ISL 535516|B.1.1.34|South Africa|2020-08-03	0.0005311861	Africa
Africa|hCoV-19/DRC/5913/2020|EPI ISL 496497|B.1|Democratic Republic of the Congo|2020-05-07	Africa|hCoV-19/South Africa/KRISP-K002646/2020|EPI ISL 535516|B.1.1.34|South Africa|2020-08-03	0.0005167844	Africa
Africa|hCoV-19/DRC/5927/2020|EPI ISL 496498|B.1.9|Democratic Republic of the Congo|2020-05-07	Africa|hCoV-19/South Africa/KRISP-K002646/2020|EPI ISL 535516|B.1.1.34|South Africa|2020-08-03	0.0006894657	Africa
Africa|hCoV-19/DRC/5957/2020|EPI ISL 496499|B.1.5|Democratic Republic of the Congo|2020-05-07	Africa|hCoV-19/South Africa/KRISP-K002646/2020|EPI ISL 535516|B.1.1.34|South Africa|2020-08-03	0.0003402879	Africa
Africa|hCoV-19/DRC/5964/2020|EPI ISL 496500|B.1.178|Democratic Republic of the Congo|2020-05-07	Africa|hCoV-19/South Africa/KRISP-K002646/2020|EPI ISL 535516|B.1.1.34|South Africa|2020-08-03	0.0003576571	Africa
Africa|hCoV-19/DRC/5996/2020|EPI ISL 496514|B.1.84|Democratic Republic of the Congo|2020-05-08	Africa|hCoV-19/South Africa/KRISP-K002646/2020|EPI ISL 535516|B.1.1.34|South Africa|2020-08-03	0.0004480280	Africa
Africa|hCoV-19/DRC/6026/2020|EPI ISL 513622|B.1.1.1|Democratic Republic of the Congo|2020-05-08	Africa|hCoV-19/South Africa/KRISP-K002646/2020|EPI ISL 535516|B.1.1.34|South Africa|2020-08-03	0.0004144685	Africa
Africa|hCoV-19/DRC/6143/2020|EPI ISL 496515|B.1|Democratic Republic of the Congo|2020-05-08	Africa|hCoV-19/South Africa/KRISP-K002646/2020|EPI ISL 535516|B.1.1.34|South Africa|2020-08-03	0.0004175916	Africa
Africa|hCoV-19/DRC/6151/2020|EPI ISL 513620|B.1.214|Democratic Republic of the Congo|2020-05-08	Africa|hCoV-19/South Africa/KRISP-K002646/2020|EPI ISL 535516|B.1.1.34|South Africa|2020-08-03	0.0004791103	Africa
Africa|hCoV-19/DRC/6163/2020|EPI ISL 513623|B.1.214|Democratic Republic of the Congo|2020-05-08	Africa|hCoV-19/South Africa/KRISP-K002646/2020|EPI ISL 535516|B.1.1.34|South Africa|2020-08-03	0.0004847838	Africa
Africa|hCoV-19/DRC/6203/2020|EPI ISL 514109|B.1|Democratic Republic of the Congo|2020-05-09	Africa|hCoV-19/South Africa/KRISP-K002646/2020|EPI ISL 535516|B.1.1.34|South Africa|2020-08-03	0.0005803872	Africa
Africa|hCoV-19/DRC/6209/2020|EPI ISL 514110|B.1.84|Democratic Republic of the Congo|2020-05-09	Africa|hCoV-19/South Africa/KRISP-K002646/2020|EPI ISL 535516|B.1.1.34|South Africa|2020-08-03	0.0004089705	Africa
Africa|hCoV-19/DRC/6227/2020|EPI ISL 514121|B.1.84|Democratic Republic of the Congo|2020-05-09	Africa|hCoV-19/South Africa/KRISP-K002646/2020|EPI ISL 535516|B.1.1.34|South Africa|2020-08-03	0.0004095147	Africa
Africa|hCoV-19/DRC/6313/2020|EPI ISL 496516|B.1.84|Democratic Republic of the Congo|2020-05-09	Africa|hCoV-19/South Africa/KRISP-K002646/2020|EPI ISL 535516|B.1.1.34|South Africa|2020-08-03	0.0005338948	Africa
Africa|hCoV-19/DRC/6338/2020|EPI ISL 495630|B.1|Democratic Republic of the Congo|2020-05-09	Africa|hCoV-19/South Africa/KRISP-K002646/2020|EPI ISL 535516|B.1.1.34|South Africa|2020-08-03	0.0004573718	Africa
Africa|hCoV-19/DRC/6341/2020|EPI ISL 495631|B.1|Democratic Republic of the Congo|2020-05-09	Africa|hCoV-19/South Africa/KRISP-K002646/2020|EPI ISL 535516|B.1.1.34|South Africa|2020-08-03	0.0005671122	Africa
Africa|hCoV-19/DRC/6342/2020|EPI ISL 495632|B.1|Democratic Republic of the Congo|2020-05-09	Africa|hCoV-19/South Africa/KRISP-K002646/2020|EPI ISL 535516|B.1.1.34|South Africa|2020-08-03	0.0005220185	Africa
Africa|hCoV-19/DRC/6361/2020|EPI ISL 495633|B.1|Democratic Republic of the Congo|2020-05-09	Africa|hCoV-19/South Africa/KRISP-K002646/2020|EPI ISL 535516|B.1.1.34|South Africa|2020-08-03	0.0004263948	Africa
Africa|hCoV-19/DRC/6380/2020|EPI ISL 513611|B.1.1.275|Democratic Republic of the Congo|2020-05-04	Africa|hCoV-19/South Africa/KRISP-K002646/2020|EPI ISL 535516|B.1.1.34|South Africa|2020-08-03	0.0002767603	Africa
Africa|hCoV-19/DRC/6384/2020|EPI ISL 513612|B.1.1.275|Democratic Republic of the Congo|2020-05-07	Africa|hCoV-19/South Africa/KRISP-K002646/2020|EPI ISL 535516|B.1.1.34|South Africa|2020-08-03	0.0002418734	Africa
Africa|hCoV-19/DRC/6386/2020|EPI ISL 513613|B.1.1.275|Democratic Republic of the Congo|2020-05-07	Africa|hCoV-19/South Africa/KRISP-K002646/2020|EPI ISL 535516|B.1.1.34|South Africa|2020-08-03	0.0002374277	Africa
Africa|hCoV-19/DRC/6389/2020|EPI ISL 513614|B.1.84|Democratic Republic of the Congo|2020-05-07	Africa|hCoV-19/South Africa/KRISP-K002646/2020|EPI ISL 535516|B.1.1.34|South Africa|2020-08-03	0.0005163648	Africa
Africa|hCoV-19/DRC/6390/2020|EPI ISL 513615|B.1.1.275|Democratic Republic of the Congo|2020-05-04	Africa|hCoV-19/South Africa/KRISP-K002646/2020|EPI ISL 535516|B.1.1.34|South Africa|2020-08-03	0.0003396687	Africa
Africa|hCoV-19/DRC/6392/2020|EPI ISL 513616|B.1|Democratic Republic of the Congo|2020-05-04	Africa|hCoV-19/South Africa/KRISP-K002646/2020|EPI ISL 535516|B.1.1.34|South Africa|2020-08-03	0.0003053699	Africa
Africa|hCoV-19/DRC/6395/2020|EPI ISL 513617|B.1.1.275|Democratic Republic of the Congo|2020-05-07	Africa|hCoV-19/South Africa/KRISP-K002646/2020|EPI ISL 535516|B.1.1.34|South Africa|2020-08-03	0.0003697280	Africa
Africa|hCoV-19/DRC/6398/2020|EPI ISL 513618|B.1.1.275|Democratic Republic of the Congo|2020-05-07	Africa|hCoV-19/South Africa/KRISP-K002646/2020|EPI ISL 535516|B.1.1.34|South Africa|2020-08-03	0.0002688534	Africa
Africa|hCoV-19/DRC/6724/2020|EPI ISL 495634|B.1|Democratic Republic of the Congo|2020-05-11	Africa|hCoV-19/South Africa/KRISP-K002646/2020|EPI ISL 535516|B.1.1.34|South Africa|2020-08-03	0.0004089649	Africa
Africa|hCoV-19/DRC/6743/2020|EPI ISL 495635|B.1.149|Democratic Republic of the Congo|2020-05-11	Africa|hCoV-19/South Africa/KRISP-K002646/2020|EPI ISL 535516|B.1.1.34|South Africa|2020-08-03	0.0004242142	Africa
Africa|hCoV-19/DRC/6783/2020|EPI ISL 496501|B.1.149|Democratic Republic of the Congo|2020-05-11	Africa|hCoV-19/South Africa/KRISP-K002646/2020|EPI ISL 535516|B.1.1.34|South Africa|2020-08-03	0.0004568094	Africa
Africa|hCoV-19/DRC/6784/2020|EPI ISL 495636|B.1|Democratic Republic of the Congo|2020-05-11	Africa|hCoV-19/South Africa/KRISP-K002646/2020|EPI ISL 535516|B.1.1.34|South Africa|2020-08-03	0.0003742275	Africa
Africa|hCoV-19/DRC/6786/2020|EPI ISL 495637|B.1.178|Democratic Republic of the Congo|2020-05-11	Africa|hCoV-19/South Africa/KRISP-K002646/2020|EPI ISL 535516|B.1.1.34|South Africa|2020-08-03	0.0004774917	Africa
Africa|hCoV-19/DRC/6791/2020|EPI ISL 495638|B.1.178|Democratic Republic of the Congo|2020-05-11	Africa|hCoV-19/South Africa/KRISP-K002646/2020|EPI ISL 535516|B.1.1.34|South Africa|2020-08-03	0.0004450453	Africa
Africa|hCoV-19/DRC/6792/2020|EPI ISL 495639|B.1|Democratic Republic of the Congo|2020-05-11	Africa|hCoV-19/South Africa/KRISP-K002646/2020|EPI ISL 535516|B.1.1.34|South Africa|2020-08-03	0.0004277431	Africa
Africa|hCoV-19/DRC/6801/2020|EPI ISL 514111|B.1|Democratic Republic of the Congo|2020-05-11	Africa|hCoV-19/South Africa/KRISP-K002646/2020|EPI ISL 535516|B.1.1.34|South Africa|2020-08-03	0.0006191346	Africa
Africa|hCoV-19/DRC/6853/2020|EPI ISL 496502|B.1.214|Democratic Republic of the Congo|2020-05-11	Africa|hCoV-19/South Africa/KRISP-K002646/2020|EPI ISL 535516|B.1.1.34|South Africa|2020-08-03	0.0004154063	Africa
Africa|hCoV-19/DRC/6854/2020|EPI ISL 496503|B.1|Democratic Republic of the Congo|2020-05-11	Africa|hCoV-19/South Africa/KRISP-K002646/2020|EPI ISL 535516|B.1.1.34|South Africa|2020-08-03	0.0005992884	Africa
Africa|hCoV-19/DRC/6875/2020|EPI ISL 496504|B.1|Democratic Republic of the Congo|2020-05-11	Africa|hCoV-19/South Africa/KRISP-K002646/2020|EPI ISL 535516|B.1.1.34|South Africa|2020-08-03	0.0004089844	Africa
Africa|hCoV-19/DRC/7042/2020|EPI ISL 513592|B.1.214|Democratic Republic of the Congo|2020-05-12	Africa|hCoV-19/South Africa/KRISP-K002646/2020|EPI ISL 535516|B.1.1.34|South Africa|2020-08-03	0.0004418665	Africa
Africa|hCoV-19/DRC/7061/2020|EPI ISL 513593|B.1|Democratic Republic of the Congo|2020-05-12	Africa|hCoV-19/South Africa/KRISP-K002646/2020|EPI ISL 535516|B.1.1.34|South Africa|2020-08-03	0.0003874814	Africa
Africa|hCoV-19/DRC/7140/2020|EPI ISL 513594|B.1.214|Democratic Republic of the Congo|2020-05-12	Africa|hCoV-19/South Africa/KRISP-K002646/2020|EPI ISL 535516|B.1.1.34|South Africa|2020-08-03	0.0005528613	Africa
Africa|hCoV-19/DRC/7200/2020|EPI ISL 514112|B.1|Democratic Republic of the Congo|2020-05-13	Africa|hCoV-19/South Africa/KRISP-K002646/2020|EPI ISL 535516|B.1.1.34|South Africa|2020-08-03	0.0005425631	Africa
Africa|hCoV-19/DRC/7211/2020|EPI ISL 514122|B.1.149|Democratic Republic of the Congo|2020-05-13	Africa|hCoV-19/South Africa/KRISP-K002646/2020|EPI ISL 535516|B.1.1.34|South Africa|2020-08-03	0.0005105416	Africa
Africa|hCoV-19/DRC/7248/2020|EPI ISL 514123|B.1|Democratic Republic of the Congo|2020-05-13	Africa|hCoV-19/South Africa/KRISP-K002646/2020|EPI ISL 535516|B.1.1.34|South Africa|2020-08-03	0.0004175537	Africa
Africa|hCoV-19/DRC/7255/2020|EPI ISL 514124|B.1.149|Democratic Republic of the Congo|2020-05-13	Africa|hCoV-19/South Africa/KRISP-K002646/2020|EPI ISL 535516|B.1.1.34|South Africa|2020-08-03	0.0005491779	Africa
Africa|hCoV-19/DRC/73/2020|EPI ISL 417941|B.1.178|Democratic Republic of the Congo|2020-03-18	Africa|hCoV-19/South Africa/KRISP-K002646/2020|EPI ISL 535516|B.1.1.34|South Africa|2020-08-03	0.0003397379	Africa
Africa|hCoV-19/DRC/7386/2020|EPI ISL 513595|B.1.5|Democratic Republic of the Congo|2020-05-14	Africa|hCoV-19/South Africa/KRISP-K002646/2020|EPI ISL 535516|B.1.1.34|South Africa|2020-08-03	0.0003499679	Africa
Africa|hCoV-19/DRC/7430/2020|EPI ISL 496517|B.1.1.1|Democratic Republic of the Congo|2020-05-14	Africa|hCoV-19/South Africa/KRISP-K002646/2020|EPI ISL 535516|B.1.1.34|South Africa|2020-08-03	0.0005378108	Africa
Africa|hCoV-19/DRC/7434/2020|EPI ISL 513621|B.1.1.1|Democratic Republic of the Congo|2020-05-14	Africa|hCoV-19/South Africa/KRISP-K002646/2020|EPI ISL 535516|B.1.1.34|South Africa|2020-08-03	0.0005226534	Africa
Africa|hCoV-19/DRC/7471/2020|EPI ISL 513596|B.1.214|Democratic Republic of the Congo|2020-05-14	Africa|hCoV-19/South Africa/KRISP-K002646/2020|EPI ISL 535516|B.1.1.34|South Africa|2020-08-03	0.0004449388	Africa
Africa|hCoV-19/DRC/7488/2020|EPI ISL 514113|B.1.1|Democratic Republic of the Congo|2020-05-14	Africa|hCoV-19/South Africa/KRISP-K002646/2020|EPI ISL 535516|B.1.1.34|South Africa|2020-08-03	0.0002043856	Africa
Africa|hCoV-19/DRC/7713/2020|EPI ISL 495640|B.1|Democratic Republic of the Congo|2020-05-14	Africa|hCoV-19/South Africa/KRISP-K002646/2020|EPI ISL 535516|B.1.1.34|South Africa|2020-08-03	0.0006288131	Africa
Africa|hCoV-19/DRC/7864/2020|EPI ISL 496505|B.1.214|Democratic Republic of the Congo|2020-05-15	Africa|hCoV-19/South Africa/KRISP-K002646/2020|EPI ISL 535516|B.1.1.34|South Africa|2020-08-03	0.0005206542	Africa
Africa|hCoV-19/DRC/7920/2020|EPI ISL 495641|B.1|Democratic Republic of the Congo|2020-05-15	Africa|hCoV-19/South Africa/KRISP-K002646/2020|EPI ISL 535516|B.1.1.34|South Africa|2020-08-03	0.0005458383	Africa
Africa|hCoV-19/DRC/80/2020|EPI ISL 417942|B.1.178|Democratic Republic of the Congo|2020-03-18	Africa|hCoV-19/South Africa/KRISP-K002646/2020|EPI ISL 535516|B.1.1.34|South Africa|2020-08-03	0.0003375708	Africa
Africa|hCoV-19/DRC/8018/2020|EPI ISL 514125|B.1.5|Democratic Republic of the Congo|2020-05-15	Africa|hCoV-19/South Africa/KRISP-K002646/2020|EPI ISL 535516|B.1.1.34|South Africa|2020-08-03	0.0005295735	Africa
Africa|hCoV-19/DRC/81/2020|EPI ISL 417944|B.1.9|Democratic Republic of the Congo|2020-03-18	Africa|hCoV-19/South Africa/KRISP-K002646/2020|EPI ISL 535516|B.1.1.34|South Africa|2020-08-03	0.0004402546	Africa
Africa|hCoV-19/DRC/82/2020|EPI ISL 417946|B.1.5|Democratic Republic of the Congo|2020-03-18	Africa|hCoV-19/South Africa/KRISP-K002646/2020|EPI ISL 535516|B.1.1.34|South Africa|2020-08-03	0.0003024733	Africa
Africa|hCoV-19/DRC/94/2020|EPI ISL 417947|B.1|Democratic Republic of the Congo|2020-03-19	Africa|hCoV-19/South Africa/KRISP-K002646/2020|EPI ISL 535516|B.1.1.34|South Africa|2020-08-03	0.0003362384	Africa
Africa|hCoV-19/DRC/998/2020|EPI ISL 429254|B.1|Democratic Republic of the Congo|2020-04-03	Africa|hCoV-19/South Africa/KRISP-K002646/2020|EPI ISL 535516|B.1.1.34|South Africa|2020-08-03	0.0004253069	Africa
Africa|hCoV-19/DRC/KN-0038/2020|EPI ISL 417434|B.1.128|Democratic Republic of the Congo|2020-03-14	Africa|hCoV-19/South Africa/KRISP-K002646/2020|EPI ISL 535516|B.1.1.34|South Africa|2020-08-03	0.0004587502	Africa
Africa|hCoV-19/DRC/KN-0054/2020|EPI ISL 417437|B.1.178|Democratic Republic of the Congo|2020-03-17	Africa|hCoV-19/South Africa/KRISP-K002646/2020|EPI ISL 535516|B.1.1.34|South Africa|2020-08-03	0.0003701522	Africa
Africa|hCoV-19/DRC/KN-0058/2020|EPI ISL 417438|B.1|Democratic Republic of the Congo|2020-03-17	Africa|hCoV-19/South Africa/KRISP-K002646/2020|EPI ISL 535516|B.1.1.34|South Africa|2020-08-03	0.0003391573	Africa
Africa|hCoV-19/DRC/KN-0060/2020|EPI ISL 417440|B.1|Democratic Republic of the Congo|2020-03-17	Africa|hCoV-19/South Africa/KRISP-K002646/2020|EPI ISL 535516|B.1.1.34|South Africa|2020-08-03	0.0003704463	Africa
Africa|hCoV-19/DRC/KN-0070/2020|EPI ISL 417441|B.1.178|Democratic Republic of the Congo|2020-03-17	Africa|hCoV-19/South Africa/KRISP-K002646/2020|EPI ISL 535516|B.1.1.34|South Africa|2020-08-03	0.0003442396	Africa
Africa|hCoV-19/DRC/KN-0072/2020|EPI ISL 417442|B.1.178|Democratic Republic of the Congo|2020-03-18	Africa|hCoV-19/South Africa/KRISP-K002646/2020|EPI ISL 535516|B.1.1.34|South Africa|2020-08-03	0.0003378215	Africa
Africa|hCoV-19/DRC/KN-13/2020|EPI ISL 414647|B.1|Democratic Republic of the Congo|2020-03-09	Africa|hCoV-19/South Africa/KRISP-K002646/2020|EPI ISL 535516|B.1.1.34|South Africa|2020-08-03	0.0003469814	Africa
Africa|hCoV-19/Egypt/Army-MCL001/2020|EPI ISL 510526|B.1|Egypt|2020-06-01	Africa|hCoV-19/South Africa/KRISP-K002646/2020|EPI ISL 535516|B.1.1.34|South Africa|2020-08-03	0.0004706133	Africa
Africa|hCoV-19/Egypt/C-CU001a-S1/2020|EPI ISL 529031|B.1.255|Egypt|2020-05-19	Africa|hCoV-19/South Africa/KRISP-K002646/2020|EPI ISL 535516|B.1.1.34|South Africa|2020-08-03	0.0005043425	Africa
Africa|hCoV-19/Egypt/C-CU002b-S3/2020|EPI ISL 529032|B.1.1.1|Egypt|2020-06-19	Africa|hCoV-19/South Africa/KRISP-K002646/2020|EPI ISL 535516|B.1.1.34|South Africa|2020-08-03	0.0005378404	Africa
Africa|hCoV-19/Egypt/C-VSVRI-SERVAC/2020|EPI ISL 528386|B.1.255|Egypt|2020-08-22	Africa|hCoV-19/South Africa/KRISP-K002646/2020|EPI ISL 535516|B.1.1.34|South Africa|2020-08-03	0.0003361367	Africa
Africa|hCoV-19/Egypt/CUNCI-7I028/2020|EPI ISL 524426|B.1.255|Egypt|2020-07-19	Africa|hCoV-19/South Africa/KRISP-K002646/2020|EPI ISL 535516|B.1.1.34|South Africa|2020-08-03	0.0003361367	Africa
Africa|hCoV-19/Egypt/CUNCI-HGC002/2020|EPI ISL 468045|B.1|Egypt|2020-05-02	Africa|hCoV-19/South Africa/KRISP-K002646/2020|EPI ISL 535516|B.1.1.34|South Africa|2020-08-03	0.0003364386	Africa
Africa|hCoV-19/Egypt/CUNCI-HGC004/2020|EPI ISL 468048|B.1|Egypt|2020-05-02	Africa|hCoV-19/South Africa/KRISP-K002646/2020|EPI ISL 535516|B.1.1.34|South Africa|2020-08-03	0.0003363481	Africa
Africa|hCoV-19/Egypt/CUNCI-HGC005/2020|EPI ISL 468052|B.1|Egypt|2020-05-02	Africa|hCoV-19/South Africa/KRISP-K002646/2020|EPI ISL 535516|B.1.1.34|South Africa|2020-08-03	0.0004036557	Africa
Africa|hCoV-19/Egypt/CUNCI-HGC006/2020|EPI ISL 468050|B.1|Egypt|2020-05-02	Africa|hCoV-19/South Africa/KRISP-K002646/2020|EPI ISL 535516|B.1.1.34|South Africa|2020-08-03	0.0004035798	Africa
Africa|hCoV-19/Egypt/CUNCI-HGC007-2/2020|EPI ISL 468054|B.1|Egypt|2020-05-02	Africa|hCoV-19/South Africa/KRISP-K002646/2020|EPI ISL 535516|B.1.1.34|South Africa|2020-08-03	0.0004371424	Africa
Africa|hCoV-19/Egypt/CUNCI-HGC007/2020|EPI ISL 468046|B.1|Egypt|2020-05-02	Africa|hCoV-19/South Africa/KRISP-K002646/2020|EPI ISL 535516|B.1.1.34|South Africa|2020-08-03	0.0004036476	Africa
Africa|hCoV-19/Egypt/CUNCI-HGC008/2020|EPI ISL 468044|B.1|Egypt|2020-05-02	Africa|hCoV-19/South Africa/KRISP-K002646/2020|EPI ISL 535516|B.1.1.34|South Africa|2020-08-03	0.0004036612	Africa
Africa|hCoV-19/Egypt/CUNCI-HGC009/2020|EPI ISL 468053|B.1|Egypt|2020-05-02	Africa|hCoV-19/South Africa/KRISP-K002646/2020|EPI ISL 535516|B.1.1.34|South Africa|2020-08-03	0.0003364839	Africa
Africa|hCoV-19/Egypt/CUNCI-HGC010/2020|EPI ISL 468055|B.1.247|Egypt|2020-05-02	Africa|hCoV-19/South Africa/KRISP-K002646/2020|EPI ISL 535516|B.1.1.34|South Africa|2020-08-03	0.0005718898	Africa
Africa|hCoV-19/Egypt/CUNCI-HGC011/2020|EPI ISL 468059|B.1|Egypt|2020-05-02	Africa|hCoV-19/South Africa/KRISP-K002646/2020|EPI ISL 535516|B.1.1.34|South Africa|2020-08-03	0.0004036843	Africa
Africa|hCoV-19/Egypt/CUNCI-HGC012/2020|EPI ISL 468051|B.1.255|Egypt|2020-05-02	Africa|hCoV-19/South Africa/KRISP-K002646/2020|EPI ISL 535516|B.1.1.34|South Africa|2020-08-03	0.0005382585	Africa
Africa|hCoV-19/Egypt/CUNCI-HGC013/2020|EPI ISL 468047|B.1.201|Egypt|2020-05-02	Africa|hCoV-19/South Africa/KRISP-K002646/2020|EPI ISL 535516|B.1.1.34|South Africa|2020-08-03	0.0004709618	Africa
Africa|hCoV-19/Egypt/CUNCI-HGC014/2020|EPI ISL 468060|B.1.5|Egypt|2020-05-02	Africa|hCoV-19/South Africa/KRISP-K002646/2020|EPI ISL 535516|B.1.1.34|South Africa|2020-08-03	0.0002691129	Africa
Africa|hCoV-19/Egypt/CUNCI-HGC015/2020|EPI ISL 468056|B.1|Egypt|2020-05-02	Africa|hCoV-19/South Africa/KRISP-K002646/2020|EPI ISL 535516|B.1.1.34|South Africa|2020-08-03	0.0002691038	Africa
Africa|hCoV-19/Egypt/CUNCI-HGC016/2020|EPI ISL 468058|B.1|Egypt|2020-05-02	Africa|hCoV-19/South Africa/KRISP-K002646/2020|EPI ISL 535516|B.1.1.34|South Africa|2020-08-03	0.0004044501	Africa
Africa|hCoV-19/Egypt/CUNCI-HGC021/2020|EPI ISL 468061|B.1|Egypt|2020-05-02	Africa|hCoV-19/South Africa/KRISP-K002646/2020|EPI ISL 535516|B.1.1.34|South Africa|2020-08-03	0.0004042499	Africa
Africa|hCoV-19/Egypt/CUNCI-HGC023/2020|EPI ISL 468057|B.1.5|Egypt|2020-05-02	Africa|hCoV-19/South Africa/KRISP-K002646/2020|EPI ISL 535516|B.1.1.34|South Africa|2020-08-03	0.0003027856	Africa
Africa|hCoV-19/Egypt/CUNCI-HGC028/2020|EPI ISL 468062|B.1|Egypt|2020-05-02	Africa|hCoV-19/South Africa/KRISP-K002646/2020|EPI ISL 535516|B.1.1.34|South Africa|2020-08-03	0.0004717869	Africa
Africa|hCoV-19/Egypt/CUNCI-HGC3I011/2020|EPI ISL 479697|B.1|Egypt|2020-06-02	Africa|hCoV-19/South Africa/KRISP-K002646/2020|EPI ISL 535516|B.1.1.34|South Africa|2020-08-03	0.0004033858	Africa
Africa|hCoV-19/Egypt/CUNCI-HGC3I012/2020|EPI ISL 479693|B.1.255|Egypt|2020-06-02	Africa|hCoV-19/South Africa/KRISP-K002646/2020|EPI ISL 535516|B.1.1.34|South Africa|2020-08-03	0.0005378605	Africa
Africa|hCoV-19/Egypt/CUNCI-HGC3I013/2020|EPI ISL 479694|B.1.201|Egypt|2020-06-02	Africa|hCoV-19/South Africa/KRISP-K002646/2020|EPI ISL 535516|B.1.1.34|South Africa|2020-08-03	0.0004706136	Africa
Africa|hCoV-19/Egypt/CUNCI-HGC3I014/2020|EPI ISL 479696|B.1.5|Egypt|2020-06-02	Africa|hCoV-19/South Africa/KRISP-K002646/2020|EPI ISL 535516|B.1.1.34|South Africa|2020-08-03	0.0002689049	Africa
Africa|hCoV-19/Egypt/CUNCI-HGC3I02/2020|EPI ISL 479686|B.1|Egypt|2020-06-02	Africa|hCoV-19/South Africa/KRISP-K002646/2020|EPI ISL 535516|B.1.1.34|South Africa|2020-08-03	0.0003697827	Africa
Africa|hCoV-19/Egypt/CUNCI-HGC3I023/2020|EPI ISL 479695|B.1.5|Egypt|2020-06-02	Africa|hCoV-19/South Africa/KRISP-K002646/2020|EPI ISL 535516|B.1.1.34|South Africa|2020-08-03	0.0003025617	Africa
Africa|hCoV-19/Egypt/CUNCI-HGC3I025/2020|EPI ISL 479691|B.1|Egypt|2020-06-02	Africa|hCoV-19/South Africa/KRISP-K002646/2020|EPI ISL 535516|B.1.1.34|South Africa|2020-08-03	0.0004370526	Africa
Africa|hCoV-19/Egypt/CUNCI-HGC3I03/2020|EPI ISL 479687|B.1|Egypt|2020-06-02	Africa|hCoV-19/South Africa/KRISP-K002646/2020|EPI ISL 535516|B.1.1.34|South Africa|2020-08-03	0.0004033492	Africa
Africa|hCoV-19/Egypt/CUNCI-HGC3I05/2020|EPI ISL 479690|B.1|Egypt|2020-06-02	Africa|hCoV-19/South Africa/KRISP-K002646/2020|EPI ISL 535516|B.1.1.34|South Africa|2020-08-03	0.0004033573	Africa
Africa|hCoV-19/Egypt/CUNCI-HGC3I06/2020|EPI ISL 479688|B.1|Egypt|2020-06-02	Africa|hCoV-19/South Africa/KRISP-K002646/2020|EPI ISL 535516|B.1.1.34|South Africa|2020-08-03	0.0004033628	Africa
Africa|hCoV-19/Egypt/CUNCI-HGC3I08/2020|EPI ISL 479698|B.1|Egypt|2020-06-02	Africa|hCoV-19/South Africa/KRISP-K002646/2020|EPI ISL 535516|B.1.1.34|South Africa|2020-08-03	0.0004033628	Africa
Africa|hCoV-19/Egypt/CUNCI-HGC3I09/2020|EPI ISL 479692|B.1|Egypt|2020-06-02	Africa|hCoV-19/South Africa/KRISP-K002646/2020|EPI ISL 535516|B.1.1.34|South Africa|2020-08-03	0.0003362350	Africa
Africa|hCoV-19/Egypt/CUNCI-HGC4I003/2020|EPI ISL 479699|B.1.1.247|Egypt|2020-06-02	Africa|hCoV-19/South Africa/KRISP-K002646/2020|EPI ISL 535516|B.1.1.34|South Africa|2020-08-03	0.0004033748	Africa
Africa|hCoV-19/Egypt/CUNCI-HGC4I004/2020|EPI ISL 479700|B.1.1.296|Egypt|2020-06-02	Africa|hCoV-19/South Africa/KRISP-K002646/2020|EPI ISL 535516|B.1.1.34|South Africa|2020-08-03	0.0003024823	Africa
Africa|hCoV-19/Egypt/CUNCI-HGC4I015/2020|EPI ISL 479728|B.1.1.123|Egypt|2020-06-02	Africa|hCoV-19/South Africa/KRISP-K002646/2020|EPI ISL 535516|B.1.1.34|South Africa|2020-08-03	0.0003361614	Africa
Africa|hCoV-19/Egypt/CUNCI-HGC4I022/2020|EPI ISL 479705|B.1.1|Egypt|2020-06-02	Africa|hCoV-19/South Africa/KRISP-K002646/2020|EPI ISL 535516|B.1.1.34|South Africa|2020-08-03	0.0004369983	Africa
Africa|hCoV-19/Egypt/CUNCI-HGC4I023/2020|EPI ISL 479729|B.1.1.247|Egypt|2020-06-02	Africa|hCoV-19/South Africa/KRISP-K002646/2020|EPI ISL 535516|B.1.1.34|South Africa|2020-08-03	0.0002689401	Africa
Africa|hCoV-19/Egypt/CUNCI-HGC4I025/2020|EPI ISL 479706|B.1.255|Egypt|2020-06-02	Africa|hCoV-19/South Africa/KRISP-K002646/2020|EPI ISL 535516|B.1.1.34|South Africa|2020-08-03	0.0004706183	Africa
Africa|hCoV-19/Egypt/CUNCI-HGC4I026/2020|EPI ISL 479702|B.1|Egypt|2020-06-02	Africa|hCoV-19/South Africa/KRISP-K002646/2020|EPI ISL 535516|B.1.1.34|South Africa|2020-08-03	0.0005383725	Africa
Africa|hCoV-19/Egypt/CUNCI-HGC4I029/2020|EPI ISL 479701|B.1.1.1|Egypt|2020-06-02	Africa|hCoV-19/South Africa/KRISP-K002646/2020|EPI ISL 535516|B.1.1.34|South Africa|2020-08-03	0.0004706183	Africa
Africa|hCoV-19/Egypt/CUNCI-HGC4I030/2020|EPI ISL 479703|B.1|Egypt|2020-06-02	Africa|hCoV-19/South Africa/KRISP-K002646/2020|EPI ISL 535516|B.1.1.34|South Africa|2020-08-03	0.0004706042	Africa
Africa|hCoV-19/Egypt/CUNCI-HGC4I031/2020|EPI ISL 479707|B.1.1.1|Egypt|2020-06-02	Africa|hCoV-19/South Africa/KRISP-K002646/2020|EPI ISL 535516|B.1.1.34|South Africa|2020-08-03	0.0005378586	Africa
Africa|hCoV-19/Egypt/CUNCI-HGC4I032/2020|EPI ISL 479709|B.1.1|Egypt|2020-06-02	Africa|hCoV-19/South Africa/KRISP-K002646/2020|EPI ISL 535516|B.1.1.34|South Africa|2020-08-03	0.0003027468	Africa
Africa|hCoV-19/Egypt/CUNCI-HGC4I033/2020|EPI ISL 479704|B.1|Egypt|2020-06-02	Africa|hCoV-19/South Africa/KRISP-K002646/2020|EPI ISL 535516|B.1.1.34|South Africa|2020-08-03	0.0003698076	Africa
Africa|hCoV-19/Egypt/CUNCI-HGC4I034/2020|EPI ISL 479708|B.1.255|Egypt|2020-06-02	Africa|hCoV-19/South Africa/KRISP-K002646/2020|EPI ISL 535516|B.1.1.34|South Africa|2020-08-03	0.0003361028	Africa
Africa|hCoV-19/Egypt/CUNCI-HGC5I001/2020|EPI ISL 479710|B.1.1|Egypt|2020-06-02	Africa|hCoV-19/South Africa/KRISP-K002646/2020|EPI ISL 535516|B.1.1.34|South Africa|2020-08-03	0.0001680909	Africa
Africa|hCoV-19/Egypt/CUNCI-HGC5I003/2020|EPI ISL 479711|B.1|Egypt|2020-06-02	Africa|hCoV-19/South Africa/KRISP-K002646/2020|EPI ISL 535516|B.1.1.34|South Africa|2020-08-03	0.0003361401	Africa
Africa|hCoV-19/Egypt/CUNCI-HGC5I010/2020|EPI ISL 479730|B.1.1|Egypt|2020-06-02	Africa|hCoV-19/South Africa/KRISP-K002646/2020|EPI ISL 535516|B.1.1.34|South Africa|2020-08-03	0.0002353368	Africa
Africa|hCoV-19/Egypt/CUNCI-HGC5I011/2020|EPI ISL 479712|B.1.1|Egypt|2020-06-02	Africa|hCoV-19/South Africa/KRISP-K002646/2020|EPI ISL 535516|B.1.1.34|South Africa|2020-08-03	0.0001680683	Africa
Africa|hCoV-19/Egypt/CUNCI-HGC5I012/2020|EPI ISL 479713|B.1.1|Egypt|2020-06-02	Africa|hCoV-19/South Africa/KRISP-K002646/2020|EPI ISL 535516|B.1.1.34|South Africa|2020-08-03	0.0002016319	Africa
Africa|hCoV-19/Egypt/CUNCI-HGC5I014/2020|EPI ISL 479714|B.1.255|Egypt|2020-06-02	Africa|hCoV-19/South Africa/KRISP-K002646/2020|EPI ISL 535516|B.1.1.34|South Africa|2020-08-03	0.0004706341	Africa
Africa|hCoV-19/Egypt/CUNCI-HGC5I015/2020|EPI ISL 475722|B.1.255|Egypt|2020-05-02	Africa|hCoV-19/South Africa/KRISP-K002646/2020|EPI ISL 535516|B.1.1.34|South Africa|2020-08-03	0.0005381425	Africa
Africa|hCoV-19/Egypt/CUNCI-HGC5I016/2020|EPI ISL 479731|B.1|Egypt|2020-06-02	Africa|hCoV-19/South Africa/KRISP-K002646/2020|EPI ISL 535516|B.1.1.34|South Africa|2020-08-03	0.0003697790	Africa
Africa|hCoV-19/Egypt/CUNCI-HGC5I022/2020|EPI ISL 479715|B.1.1|Egypt|2020-06-02	Africa|hCoV-19/South Africa/KRISP-K002646/2020|EPI ISL 535516|B.1.1.34|South Africa|2020-08-03	0.0002352499	Africa
Africa|hCoV-19/Egypt/CUNCI-HGC5I025/2020|EPI ISL 479716|A|Egypt|2020-06-02	Africa|hCoV-19/South Africa/KRISP-K002646/2020|EPI ISL 535516|B.1.1.34|South Africa|2020-08-03	0.0003031251	Africa
Africa|hCoV-19/Egypt/CUNCI-HGC5I026/2020|EPI ISL 479735|B.1.5|Egypt|2020-06-02	Africa|hCoV-19/South Africa/KRISP-K002646/2020|EPI ISL 535516|B.1.1.34|South Africa|2020-08-03	0.0004708445	Africa
Africa|hCoV-19/Egypt/CUNCI-HGC5I029/2020|EPI ISL 479734|B.1|Egypt|2020-06-02	Africa|hCoV-19/South Africa/KRISP-K002646/2020|EPI ISL 535516|B.1.1.34|South Africa|2020-08-03	0.0003698324	Africa
Africa|hCoV-19/Egypt/CUNCI-HGC5I030/2020|EPI ISL 479721|B.1.5|Egypt|2020-06-02	Africa|hCoV-19/South Africa/KRISP-K002646/2020|EPI ISL 535516|B.1.1.34|South Africa|2020-08-03	0.0002689410	Africa
Africa|hCoV-19/Egypt/CUNCI-HGC5I033/2020|EPI ISL 479717|B.1.5|Egypt|2020-06-02	Africa|hCoV-19/South Africa/KRISP-K002646/2020|EPI ISL 535516|B.1.1.34|South Africa|2020-08-03	0.0002353447	Africa
Africa|hCoV-19/Egypt/CUNCI-HGC5I034/2020|EPI ISL 479720|B.1.5|Egypt|2020-06-02	Africa|hCoV-19/South Africa/KRISP-K002646/2020|EPI ISL 535516|B.1.1.34|South Africa|2020-08-03	0.0003024996	Africa
Africa|hCoV-19/Egypt/CUNCI-HGC6I002/2020|EPI ISL 479719|B.1.1.1|Egypt|2020-06-02	Africa|hCoV-19/South Africa/KRISP-K002646/2020|EPI ISL 535516|B.1.1.34|South Africa|2020-08-03	0.0004369646	Africa
Africa|hCoV-19/Egypt/CUNCI-HGC6I003/2020|EPI ISL 479718|B.1.5|Egypt|2020-06-02	Africa|hCoV-19/South Africa/KRISP-K002646/2020|EPI ISL 535516|B.1.1.34|South Africa|2020-08-03	0.0003697740	Africa
Africa|hCoV-19/Egypt/CUNCI-HGC6I007/2020|EPI ISL 479722|B.1|Egypt|2020-06-02	Africa|hCoV-19/South Africa/KRISP-K002646/2020|EPI ISL 535516|B.1.1.34|South Africa|2020-08-03	0.0003025922	Africa
Africa|hCoV-19/Egypt/CUNCI-HGC6I010/2020|EPI ISL 478672|B.1|Egypt|2020-06-02	Africa|hCoV-19/South Africa/KRISP-K002646/2020|EPI ISL 535516|B.1.1.34|South Africa|2020-08-03	0.0004705820	Africa
Africa|hCoV-19/Egypt/CUNCI-HGC6I011/2020|EPI ISL 479727|A|Egypt|2020-06-02	Africa|hCoV-19/South Africa/KRISP-K002646/2020|EPI ISL 535516|B.1.1.34|South Africa|2020-08-03	0.0008070648	Africa
Africa|hCoV-19/Egypt/CUNCI-HGC6I015/2020|EPI ISL 479725|B.1.1|Egypt|2020-06-02	Africa|hCoV-19/South Africa/KRISP-K002646/2020|EPI ISL 535516|B.1.1.34|South Africa|2020-08-03	0.0003360769	Africa
Africa|hCoV-19/Egypt/CUNCI-HGC6I016/2020|EPI ISL 475723|B.1.247|Egypt|2020-06-02	Africa|hCoV-19/South Africa/KRISP-K002646/2020|EPI ISL 535516|B.1.1.34|South Africa|2020-08-03	0.0005719881	Africa
Africa|hCoV-19/Egypt/CUNCI-HGC6I024/2020|EPI ISL 479732|B.1.1.247|Egypt|2020-06-02	Africa|hCoV-19/South Africa/KRISP-K002646/2020|EPI ISL 535516|B.1.1.34|South Africa|2020-08-03	0.0003028253	Africa
Africa|hCoV-19/Egypt/CUNCI-HGC6I026/2020|EPI ISL 479724|B.1.1.1|Egypt|2020-06-02	Africa|hCoV-19/South Africa/KRISP-K002646/2020|EPI ISL 535516|B.1.1.34|South Africa|2020-08-03	0.0004705866	Africa
Africa|hCoV-19/Egypt/CUNCI-HGC6I029/2020|EPI ISL 477161|B.1.255|Egypt|2020-06-02	Africa|hCoV-19/South Africa/KRISP-K002646/2020|EPI ISL 535516|B.1.1.34|South Africa|2020-08-03	0.0004706025	Africa
Africa|hCoV-19/Egypt/CUNCI-HGC6I031/2020|EPI ISL 475724|B.1.1.1|Egypt|2020-06-02	Africa|hCoV-19/South Africa/KRISP-K002646/2020|EPI ISL 535516|B.1.1.34|South Africa|2020-08-03	0.0004372334	Africa
Africa|hCoV-19/Egypt/CUNCI-HGC6I032/2020|EPI ISL 479733|B.1.1.1|Egypt|2020-06-02	Africa|hCoV-19/South Africa/KRISP-K002646/2020|EPI ISL 535516|B.1.1.34|South Africa|2020-08-03	0.0004370233	Africa
Africa|hCoV-19/Egypt/CUNCI-HGC6I033/2020|EPI ISL 479723|B.1.1.1|Egypt|2020-06-02	Africa|hCoV-19/South Africa/KRISP-K002646/2020|EPI ISL 535516|B.1.1.34|South Africa|2020-08-03	0.0004370042	Africa
Africa|hCoV-19/Egypt/CUNCI-HGC7I01/2020|EPI ISL 529141|B.1|Egypt|2020-07-19	Africa|hCoV-19/South Africa/KRISP-K002646/2020|EPI ISL 535516|B.1.1.34|South Africa|2020-08-03	0.0005043000	Africa
Africa|hCoV-19/Egypt/CUNCI-HGC7I02/2020|EPI ISL 529142|A|Egypt|2020-07-19	Africa|hCoV-19/South Africa/KRISP-K002646/2020|EPI ISL 535516|B.1.1.34|South Africa|2020-08-03	0.0007734735	Africa
Africa|hCoV-19/Egypt/CUNCI-HGC7I07/2020|EPI ISL 529145|B.1|Egypt|2020-07-19	Africa|hCoV-19/South Africa/KRISP-K002646/2020|EPI ISL 535516|B.1.1.34|South Africa|2020-08-03	0.0004706816	Africa
Africa|hCoV-19/Egypt/EGY-020/2020|EPI ISL 526975|B.1|Egypt|2020-08-14	Africa|hCoV-19/South Africa/KRISP-K002646/2020|EPI ISL 535516|B.1.1.34|South Africa|2020-08-03	0.0004706136	Africa
Africa|hCoV-19/Egypt/EGY-041/2020|EPI ISL 526997|B.1|Egypt|2020-08-22	Africa|hCoV-19/South Africa/KRISP-K002646/2020|EPI ISL 535516|B.1.1.34|South Africa|2020-08-03	0.0004706136	Africa
Africa|hCoV-19/Egypt/EGY-S031/2020|EPI ISL 526986|B.1|Egypt|2020-08-17	Africa|hCoV-19/South Africa/KRISP-K002646/2020|EPI ISL 535516|B.1.1.34|South Africa|2020-08-03	0.0004706136	Africa
Africa|hCoV-19/Egypt/HCoV2-Egy-002/2020|EPI ISL 510532|B.1|Egypt|2020-06-02	Africa|hCoV-19/South Africa/KRISP-K002646/2020|EPI ISL 535516|B.1.1.34|South Africa|2020-08-03	0.0004706136	Africa
Africa|hCoV-19/Egypt/MASRI-005/2020|EPI ISL 482759|B.1|Egypt|2020-04-30	Africa|hCoV-19/South Africa/KRISP-K002646/2020|EPI ISL 535516|B.1.1.34|South Africa|2020-08-03	0.0003360961	Africa
Africa|hCoV-19/Egypt/MASRI-007/2020|EPI ISL 482760|B.1|Egypt|2020-04-28	Africa|hCoV-19/South Africa/KRISP-K002646/2020|EPI ISL 535516|B.1.1.34|South Africa|2020-08-03	0.0004035973	Africa
Africa|hCoV-19/Egypt/MASRI-008/2020|EPI ISL 482761|B.1|Egypt|2020-04-30	Africa|hCoV-19/South Africa/KRISP-K002646/2020|EPI ISL 535516|B.1.1.34|South Africa|2020-08-03	0.0003381105	Africa
Africa|hCoV-19/Egypt/MASRI-009/2020|EPI ISL 483035|A|Egypt|2020-04-30	Africa|hCoV-19/South Africa/KRISP-K002646/2020|EPI ISL 535516|B.1.1.34|South Africa|2020-08-03	0.0006387868	Africa
Africa|hCoV-19/Egypt/MASRI-011/2020|EPI ISL 482762|B.1|Egypt|2020-05-05	Africa|hCoV-19/South Africa/KRISP-K002646/2020|EPI ISL 535516|B.1.1.34|South Africa|2020-08-03	0.0004034210	Africa
Africa|hCoV-19/Egypt/MASRI-012/2020|EPI ISL 482763|B.1|Egypt|2020-05-05	Africa|hCoV-19/South Africa/KRISP-K002646/2020|EPI ISL 535516|B.1.1.34|South Africa|2020-08-03	0.0003024804	Africa
Africa|hCoV-19/Egypt/MASRI-014/2020|EPI ISL 482765|B.1|Egypt|2020-04-30	Africa|hCoV-19/South Africa/KRISP-K002646/2020|EPI ISL 535516|B.1.1.34|South Africa|2020-08-03	0.0005379616	Africa
Africa|hCoV-19/Egypt/MASRI-015/2020|EPI ISL 482766|B.1.36|Egypt|2020-05-11	Africa|hCoV-19/South Africa/KRISP-K002646/2020|EPI ISL 535516|B.1.1.34|South Africa|2020-08-03	0.0006051498	Africa
Africa|hCoV-19/Egypt/MASRI-016/2020|EPI ISL 482767|B.1|Egypt|2020-05-11	Africa|hCoV-19/South Africa/KRISP-K002646/2020|EPI ISL 535516|B.1.1.34|South Africa|2020-08-03	0.0005383235	Africa
Africa|hCoV-19/Egypt/MASRI-018/2020|EPI ISL 483036|A|Egypt|2020-05-10	Africa|hCoV-19/South Africa/KRISP-K002646/2020|EPI ISL 535516|B.1.1.34|South Africa|2020-08-03	0.0007788412	Africa
Africa|hCoV-19/Egypt/MASRI-020/2020|EPI ISL 483037|B.1|Egypt|2020-05-13	Africa|hCoV-19/South Africa/KRISP-K002646/2020|EPI ISL 535516|B.1.1.34|South Africa|2020-08-03	0.0006113844	Africa
Africa|hCoV-19/Egypt/MASRI-022/2020|EPI ISL 482768|B.1.255|Egypt|2020-05-13	Africa|hCoV-19/South Africa/KRISP-K002646/2020|EPI ISL 535516|B.1.1.34|South Africa|2020-08-03	0.0005387254	Africa
Africa|hCoV-19/Egypt/MASRI-023/2020|EPI ISL 482769|B.1|Egypt|2020-05-11	Africa|hCoV-19/South Africa/KRISP-K002646/2020|EPI ISL 535516|B.1.1.34|South Africa|2020-08-03	0.0003364793	Africa
Africa|hCoV-19/Egypt/MASRI-024/2020|EPI ISL 482770|B.1|Egypt|2020-05-11	Africa|hCoV-19/South Africa/KRISP-K002646/2020|EPI ISL 535516|B.1.1.34|South Africa|2020-08-03	0.0004033533	Africa
Africa|hCoV-19/Egypt/MASRI-025/2020|EPI ISL 482771|B.1|Egypt|2020-05-10	Africa|hCoV-19/South Africa/KRISP-K002646/2020|EPI ISL 535516|B.1.1.34|South Africa|2020-08-03	0.0005381117	Africa
Africa|hCoV-19/Egypt/MASRI-026/2020|EPI ISL 482772|B.1|Egypt|2020-05-10	Africa|hCoV-19/South Africa/KRISP-K002646/2020|EPI ISL 535516|B.1.1.34|South Africa|2020-08-03	0.0004706863	Africa
Africa|hCoV-19/Egypt/MASRI-027/2020|EPI ISL 482773|B.1.1.123|Egypt|2020-05-08	Africa|hCoV-19/South Africa/KRISP-K002646/2020|EPI ISL 535516|B.1.1.34|South Africa|2020-08-03	0.0002694173	Africa
Africa|hCoV-19/Egypt/MASRI-028/2020|EPI ISL 483038|B.1|Egypt|2020-05-13	Africa|hCoV-19/South Africa/KRISP-K002646/2020|EPI ISL 535516|B.1.1.34|South Africa|2020-08-03	0.0004706089	Africa
Africa|hCoV-19/Egypt/MASRI-029/2020|EPI ISL 482774|B.1|Egypt|2020-05-13	Africa|hCoV-19/South Africa/KRISP-K002646/2020|EPI ISL 535516|B.1.1.34|South Africa|2020-08-03	0.0004033668	Africa
Africa|hCoV-19/Egypt/MASRI-10/2020|EPI ISL 475752|B.1.255|Egypt|2020-05	Africa|hCoV-19/South Africa/KRISP-K002646/2020|EPI ISL 535516|B.1.1.34|South Africa|2020-08-03	0.0005043847	Africa
Africa|hCoV-19/Egypt/MASRI-11/2020|EPI ISL 475753|B.1.36|Egypt|2020-05	Africa|hCoV-19/South Africa/KRISP-K002646/2020|EPI ISL 535516|B.1.1.34|South Africa|2020-08-03	0.0006387758	Africa
Africa|hCoV-19/Egypt/MASRI-14/2020|EPI ISL 475749|B.1|Egypt|2020-05	Africa|hCoV-19/South Africa/KRISP-K002646/2020|EPI ISL 535516|B.1.1.34|South Africa|2020-08-03	0.0003697454	Africa
Africa|hCoV-19/Egypt/MASRI-15/2020|EPI ISL 475750|B.1.1|Egypt|2020-05	Africa|hCoV-19/South Africa/KRISP-K002646/2020|EPI ISL 535516|B.1.1.34|South Africa|2020-08-03	0.0005074472	Africa
Africa|hCoV-19/Egypt/MASRI-2/2020|EPI ISL 475745|B.1|Egypt|2020-05	Africa|hCoV-19/South Africa/KRISP-K002646/2020|EPI ISL 535516|B.1.1.34|South Africa|2020-08-03	0.0004033396	Africa
Africa|hCoV-19/Egypt/MASRI-3/2020|EPI ISL 475746|A|Egypt|2020-05	Africa|hCoV-19/South Africa/KRISP-K002646/2020|EPI ISL 535516|B.1.1.34|South Africa|2020-08-03	0.0006724636	Africa
Africa|hCoV-19/Egypt/MASRI-6/2020|EPI ISL 475747|B.1.255|Egypt|2020-05	Africa|hCoV-19/South Africa/KRISP-K002646/2020|EPI ISL 535516|B.1.1.34|South Africa|2020-08-03	0.0004033397	Africa
Africa|hCoV-19/Egypt/MASRI-9/2020|EPI ISL 475751|B.1.1.1|Egypt|2020-05	Africa|hCoV-19/South Africa/KRISP-K002646/2020|EPI ISL 535516|B.1.1.34|South Africa|2020-08-03	0.0005043628	Africa
Africa|hCoV-19/Egypt/NRC-01/2020|EPI ISL 430820|B.1|Egypt|2020-03-18	Africa|hCoV-19/South Africa/KRISP-K002646/2020|EPI ISL 535516|B.1.1.34|South Africa|2020-08-03	0.0003712226	Africa
Africa|hCoV-19/Egypt/NRC-03/2020|EPI ISL 430819|B.1.246|Egypt|2020-03-18	Africa|hCoV-19/South Africa/KRISP-K002646/2020|EPI ISL 535516|B.1.1.34|South Africa|2020-08-03	0.0004047037	Africa
Africa|hCoV-19/Gabon/ITM-K011/2020|EPI ISL 539573|A|Gabon|2020-03-22	Africa|hCoV-19/South Africa/KRISP-K002646/2020|EPI ISL 535516|B.1.1.34|South Africa|2020-08-03	0.0006051400	Africa
Africa|hCoV-19/Gabon/ITM-K023/2020|EPI ISL 539574|B.1.178|Gabon|2020-03-27	Africa|hCoV-19/South Africa/KRISP-K002646/2020|EPI ISL 535516|B.1.1.34|South Africa|2020-08-03	0.0003697132	Africa
Africa|hCoV-19/Gabon/ITM-K027/2020|EPI ISL 539575|A|Gabon|2020-03-27	Africa|hCoV-19/South Africa/KRISP-K002646/2020|EPI ISL 535516|B.1.1.34|South Africa|2020-08-03	0.0006051257	Africa
Africa|hCoV-19/Gabon/ITM-K028/2020|EPI ISL 539576|B.1.292|Gabon|2020-03-27	Africa|hCoV-19/South Africa/KRISP-K002646/2020|EPI ISL 535516|B.1.1.34|South Africa|2020-08-03	0.0003697206	Africa
Africa|hCoV-19/Gambia/0214/2020|EPI ISL 471158|B.1|Gambia|2020-03-29	Africa|hCoV-19/South Africa/KRISP-K002646/2020|EPI ISL 535516|B.1.1.34|South Africa|2020-08-03	0.0003366593	Africa
Africa|hCoV-19/Gambia/0268/2020|EPI ISL 471159|B.1.1|Gambia|2020-03-21	Africa|hCoV-19/South Africa/KRISP-K002646/2020|EPI ISL 535516|B.1.1.34|South Africa|2020-08-03	0.0002035765	Africa
Africa|hCoV-19/Gambia/0278/2020|EPI ISL 471160|B.1.1|Gambia|2020-03-20	Africa|hCoV-19/South Africa/KRISP-K002646/2020|EPI ISL 535516|B.1.1.34|South Africa|2020-08-03	0.0002038738	Africa
Africa|hCoV-19/Gambia/0528/2020|EPI ISL 471161|B.1.1.293|Gambia|2020-04-30	Africa|hCoV-19/South Africa/KRISP-K002646/2020|EPI ISL 535516|B.1.1.34|South Africa|2020-08-03	0.0002412508	Africa
Africa|hCoV-19/Gambia/0531/2020|EPI ISL 471162|B.1.1.293|Gambia|2020-04-30	Africa|hCoV-19/South Africa/KRISP-K002646/2020|EPI ISL 535516|B.1.1.34|South Africa|2020-08-03	0.0002412675	Africa
Africa|hCoV-19/Gambia/0536/2020|EPI ISL 471163|B.1.1.293|Gambia|2020-04-30	Africa|hCoV-19/South Africa/KRISP-K002646/2020|EPI ISL 535516|B.1.1.34|South Africa|2020-08-03	0.0002352364	Africa
Africa|hCoV-19/Gambia/0547/2020|EPI ISL 471164|B.1.1.293|Gambia|2020-04-30	Africa|hCoV-19/South Africa/KRISP-K002646/2020|EPI ISL 535516|B.1.1.34|South Africa|2020-08-03	0.0002356085	Africa
Africa|hCoV-19/Gambia/0548/2020|EPI ISL 471165|B.1.5|Gambia|2020-04-30	Africa|hCoV-19/South Africa/KRISP-K002646/2020|EPI ISL 535516|B.1.1.34|South Africa|2020-08-03	0.0002086877	Africa
Africa|hCoV-19/Gambia/1090/2020|EPI ISL 471166|B.1.1|Gambia|2020-05-04	Africa|hCoV-19/South Africa/KRISP-K002646/2020|EPI ISL 535516|B.1.1.34|South Africa|2020-08-03	0.0002710325	Africa
Africa|hCoV-19/Gambia/1094/2020|EPI ISL 471167|B.1.1.293|Gambia|2020-05-04	Africa|hCoV-19/South Africa/KRISP-K002646/2020|EPI ISL 535516|B.1.1.34|South Africa|2020-08-03	0.0002352364	Africa
Africa|hCoV-19/Gambia/1251/2020|EPI ISL 471168|B.1.1.293|Gambia|2020-05-07	Africa|hCoV-19/South Africa/KRISP-K002646/2020|EPI ISL 535516|B.1.1.34|South Africa|2020-08-03	0.0002412508	Africa
Africa|hCoV-19/Gambia/1264/2020|EPI ISL 471169|B.1.1|Gambia|2020-05-07	Africa|hCoV-19/South Africa/KRISP-K002646/2020|EPI ISL 535516|B.1.1.34|South Africa|2020-08-03	0.0002033006	Africa
Africa|hCoV-19/Gambia/1271/2020|EPI ISL 471170|B.1.1|Gambia|2020-05-07	Africa|hCoV-19/South Africa/KRISP-K002646/2020|EPI ISL 535516|B.1.1.34|South Africa|2020-08-03	0.0002035626	Africa
Africa|hCoV-19/Gambia/1277/2020|EPI ISL 471171|B.1.1.293|Gambia|2020-05-07	Africa|hCoV-19/South Africa/KRISP-K002646/2020|EPI ISL 535516|B.1.1.34|South Africa|2020-08-03	0.0002352364	Africa
Africa|hCoV-19/Gambia/3668/2020|EPI ISL 560992|B.1.5.12|Gambia|2020-07-30	Africa|hCoV-19/South Africa/KRISP-K002646/2020|EPI ISL 535516|B.1.1.34|South Africa|2020-08-03	0.0005418507	Africa
Africa|hCoV-19/Gambia/3670/2020|EPI ISL 560993|B.1.5.12|Gambia|2020-07-30	Africa|hCoV-19/South Africa/KRISP-K002646/2020|EPI ISL 535516|B.1.1.34|South Africa|2020-08-03	0.0005462900	Africa
Africa|hCoV-19/Gambia/3671/2020|EPI ISL 560994|B.1.1.293|Gambia|2020-07-30	Africa|hCoV-19/South Africa/KRISP-K002646/2020|EPI ISL 535516|B.1.1.34|South Africa|2020-08-03	0.0003047217	Africa
Africa|hCoV-19/Gambia/3673/2020|EPI ISL 560995|B.1.5|Gambia|2020-07-30	Africa|hCoV-19/South Africa/KRISP-K002646/2020|EPI ISL 535516|B.1.1.34|South Africa|2020-08-03	0.0003047794	Africa
Africa|hCoV-19/Gambia/3676/2020|EPI ISL 560996|B.1.5|Gambia|2020-07-30	Africa|hCoV-19/South Africa/KRISP-K002646/2020|EPI ISL 535516|B.1.1.34|South Africa|2020-08-03	0.0003102610	Africa
Africa|hCoV-19/Gambia/3678/2020|EPI ISL 560997|B.1.292|Gambia|2020-07-30	Africa|hCoV-19/South Africa/KRISP-K002646/2020|EPI ISL 535516|B.1.1.34|South Africa|2020-08-03	0.0004033532	Africa
Africa|hCoV-19/Gambia/3679/2020|EPI ISL 560998|B.1.5.12|Gambia|2020-07-30	Africa|hCoV-19/South Africa/KRISP-K002646/2020|EPI ISL 535516|B.1.1.34|South Africa|2020-08-03	0.0004780247	Africa
Africa|hCoV-19/Gambia/3680/2020|EPI ISL 560999|B.1.5|Gambia|2020-07-30	Africa|hCoV-19/South Africa/KRISP-K002646/2020|EPI ISL 535516|B.1.1.34|South Africa|2020-08-03	0.0003103787	Africa
Africa|hCoV-19/Gambia/3683/2020|EPI ISL 561000|B.1.292|Gambia|2020-07-30	Africa|hCoV-19/South Africa/KRISP-K002646/2020|EPI ISL 535516|B.1.1.34|South Africa|2020-08-03	0.0004369748	Africa
Africa|hCoV-19/Gambia/3703/2020|EPI ISL 561001|B.1.5.12|Gambia|2020-07-30	Africa|hCoV-19/South Africa/KRISP-K002646/2020|EPI ISL 535516|B.1.1.34|South Africa|2020-08-03	0.0004706089	Africa
Africa|hCoV-19/Gambia/3717/2020|EPI ISL 561002|B.1.5|Gambia|2020-07-30	Africa|hCoV-19/South Africa/KRISP-K002646/2020|EPI ISL 535516|B.1.1.34|South Africa|2020-08-03	0.0003414195	Africa
Africa|hCoV-19/Gambia/3724/2020|EPI ISL 561003|B.1.5.12|Gambia|2020-07-30	Africa|hCoV-19/South Africa/KRISP-K002646/2020|EPI ISL 535516|B.1.1.34|South Africa|2020-08-03	0.0004706089	Africa
Africa|hCoV-19/Gambia/3725/2020|EPI ISL 561004|B.1.1.293|Gambia|2020-07-30	Africa|hCoV-19/South Africa/KRISP-K002646/2020|EPI ISL 535516|B.1.1.34|South Africa|2020-08-03	0.0003697119	Africa
Africa|hCoV-19/Gambia/3728/2020|EPI ISL 561005|B.1.5|Gambia|2020-07-30	Africa|hCoV-19/South Africa/KRISP-K002646/2020|EPI ISL 535516|B.1.1.34|South Africa|2020-08-03	0.0002815162	Africa
Africa|hCoV-19/Gambia/3729/2020|EPI ISL 561006|B.1.5.12|Gambia|2020-07-30	Africa|hCoV-19/South Africa/KRISP-K002646/2020|EPI ISL 535516|B.1.1.34|South Africa|2020-08-03	0.0004033492	Africa
Africa|hCoV-19/Gambia/3732/2020|EPI ISL 561007|B.1.5|Gambia|2020-07-30	Africa|hCoV-19/South Africa/KRISP-K002646/2020|EPI ISL 535516|B.1.1.34|South Africa|2020-08-03	0.0003416644	Africa
Africa|hCoV-19/Gambia/3735/2020|EPI ISL 561008|B.1.5|Gambia|2020-07-30	Africa|hCoV-19/South Africa/KRISP-K002646/2020|EPI ISL 535516|B.1.1.34|South Africa|2020-08-03	0.0002757628	Africa
Africa|hCoV-19/Gambia/3737/2020|EPI ISL 561009|B.1.1.293|Gambia|2020-07-30	Africa|hCoV-19/South Africa/KRISP-K002646/2020|EPI ISL 535516|B.1.1.34|South Africa|2020-08-03	0.0003698983	Africa
Africa|hCoV-19/Gambia/3741/2020|EPI ISL 561010|B.1.5.12|Gambia|2020-07-30	Africa|hCoV-19/South Africa/KRISP-K002646/2020|EPI ISL 535516|B.1.1.34|South Africa|2020-08-03	0.0004096782	Africa
Africa|hCoV-19/Gambia/3743/2020|EPI ISL 561011|B.1.5.12|Gambia|2020-07-30	Africa|hCoV-19/South Africa/KRISP-K002646/2020|EPI ISL 535516|B.1.1.34|South Africa|2020-08-03	0.0005378804	Africa
Africa|hCoV-19/Gambia/3749/2020|EPI ISL 561012|B.1.5.12|Gambia|2020-07-30	Africa|hCoV-19/South Africa/KRISP-K002646/2020|EPI ISL 535516|B.1.1.34|South Africa|2020-08-03	0.0004705931	Africa
Africa|hCoV-19/Gambia/3761/2020|EPI ISL 561013|B.1.5.12|Gambia|2020-07-30	Africa|hCoV-19/South Africa/KRISP-K002646/2020|EPI ISL 535516|B.1.1.34|South Africa|2020-08-03	0.0004705931	Africa
Africa|hCoV-19/Gambia/3772/2020|EPI ISL 561025|B.1.5|Gambia|2020-07-30	Africa|hCoV-19/South Africa/KRISP-K002646/2020|EPI ISL 535516|B.1.1.34|South Africa|2020-08-03	0.0003136666	Africa
Africa|hCoV-19/Gambia/GC19-015/2020|EPI ISL 428855|B.1.1.8|Gambia|2020-03-17	Africa|hCoV-19/South Africa/KRISP-K002646/2020|EPI ISL 535516|B.1.1.34|South Africa|2020-08-03	0.0002352262	Africa
Africa|hCoV-19/Gambia/GC19-026/2020|EPI ISL 428856|B.6|Gambia|2020-03-21	Africa|hCoV-19/South Africa/KRISP-K002646/2020|EPI ISL 535516|B.1.1.34|South Africa|2020-08-03	0.0005714940	Africa
Africa|hCoV-19/Gambia/GC19-029/2020|EPI ISL 428857|B.1|Gambia|2020-04-20	Africa|hCoV-19/South Africa/KRISP-K002646/2020|EPI ISL 535516|B.1.1.34|South Africa|2020-08-03	0.0003697367	Africa
Africa|hCoV-19/Gambia/GC19-0479/2020|EPI ISL 561015|B.1.1.293|Gambia|2020-04-29	Africa|hCoV-19/South Africa/KRISP-K002646/2020|EPI ISL 535516|B.1.1.34|South Africa|2020-08-03	0.0002458849	Africa
Africa|hCoV-19/Gambia/GC19-0544/2020|EPI ISL 561016|B.1.5|Gambia|2020-05-01	Africa|hCoV-19/South Africa/KRISP-K002646/2020|EPI ISL 535516|B.1.1.34|South Africa|2020-08-03	0.0002098385	Africa
Africa|hCoV-19/Gambia/GC19-1385/2020|EPI ISL 561018|B.1.5|Gambia|2020-05-12	Africa|hCoV-19/South Africa/KRISP-K002646/2020|EPI ISL 535516|B.1.1.34|South Africa|2020-08-03	0.0002121304	Africa
Africa|hCoV-19/Gambia/GC19-1503/2020|EPI ISL 561021|B.1.1|Gambia|2020-05-14	Africa|hCoV-19/South Africa/KRISP-K002646/2020|EPI ISL 535516|B.1.1.34|South Africa|2020-08-03	0.0003024585	Africa
Africa|hCoV-19/Gambia/GC19-1527/2020|EPI ISL 561022|B.1.1.293|Gambia|2020-05-16	Africa|hCoV-19/South Africa/KRISP-K002646/2020|EPI ISL 535516|B.1.1.34|South Africa|2020-08-03	0.0002352601	Africa
Africa|hCoV-19/Gambia/GC19-1533/2020|EPI ISL 561023|B.1.1.264|Gambia|2020-05-16	Africa|hCoV-19/South Africa/KRISP-K002646/2020|EPI ISL 535516|B.1.1.34|South Africa|2020-08-03	0.0002437707	Africa
Africa|hCoV-19/Gambia/GC19-1572/2020|EPI ISL 561014|B.1.1|Gambia|2020-05-20	Africa|hCoV-19/South Africa/KRISP-K002646/2020|EPI ISL 535516|B.1.1.34|South Africa|2020-08-03	0.0002091897	Africa
Africa|hCoV-19/Gambia/GC19-1575/2020|EPI ISL 561026|B.1.1|Gambia|2020-05-20	Africa|hCoV-19/South Africa/KRISP-K002646/2020|EPI ISL 535516|B.1.1.34|South Africa|2020-08-03	0.0003123338	Africa
Africa|hCoV-19/Gambia/GC19-1606/2020|EPI ISL 561027|B.1.1|Gambia|2020-05-20	Africa|hCoV-19/South Africa/KRISP-K002646/2020|EPI ISL 535516|B.1.1.34|South Africa|2020-08-03	0.0002437787	Africa
Africa|hCoV-19/Gambia/GC19-1706/2020|EPI ISL 561028|B.1.5|Gambia|2020-05-22	Africa|hCoV-19/South Africa/KRISP-K002646/2020|EPI ISL 535516|B.1.1.34|South Africa|2020-08-03	0.0002099555	Africa
Africa|hCoV-19/Gambia/GC19-1814/2020|EPI ISL 561032|B.1.5|Gambia|2020-05-28	Africa|hCoV-19/South Africa/KRISP-K002646/2020|EPI ISL 535516|B.1.1.34|South Africa|2020-08-03	0.0002120551	Africa
Africa|hCoV-19/Gambia/GC19-1818/2020|EPI ISL 561034|B.1.1|Gambia|2020-05-28	Africa|hCoV-19/South Africa/KRISP-K002646/2020|EPI ISL 535516|B.1.1.34|South Africa|2020-08-03	0.0003024786	Africa
Africa|hCoV-19/Gambia/GC19-1983/2020|EPI ISL 561038|B.1.1|Gambia|2020-06-07	Africa|hCoV-19/South Africa/KRISP-K002646/2020|EPI ISL 535516|B.1.1.34|South Africa|2020-08-03	0.0003024692	Africa
Africa|hCoV-19/Gambia/GC19-2197/2020|EPI ISL 561040|B.1.292|Gambia|2020-06-26	Africa|hCoV-19/South Africa/KRISP-K002646/2020|EPI ISL 535516|B.1.1.34|South Africa|2020-08-03	0.0004066192	Africa
Africa|hCoV-19/Gambia/GC19-2427/2020|EPI ISL 561105|B.1.1.293|Gambia|2020-07-21	Africa|hCoV-19/South Africa/KRISP-K002646/2020|EPI ISL 535516|B.1.1.34|South Africa|2020-08-03	0.0003361514	Africa
Africa|hCoV-19/Gambia/GC19-2443/2020|EPI ISL 561106|B.1.5|Gambia|2020-07-21	Africa|hCoV-19/South Africa/KRISP-K002646/2020|EPI ISL 535516|B.1.1.34|South Africa|2020-08-03	0.0002828697	Africa
Africa|hCoV-19/Gambia/GC19-2450/2020|EPI ISL 561107|B.1.5.12|Gambia|2020-07-21	Africa|hCoV-19/South Africa/KRISP-K002646/2020|EPI ISL 535516|B.1.1.34|South Africa|2020-08-03	0.0004706152	Africa
Africa|hCoV-19/Gambia/GC19-2459/2020|EPI ISL 561108|B.1.1.293|Gambia|2020-07-21	Africa|hCoV-19/South Africa/KRISP-K002646/2020|EPI ISL 535516|B.1.1.34|South Africa|2020-08-03	0.0003049561	Africa
Africa|hCoV-19/Gambia/GC19-2469/2020|EPI ISL 561109|B.1.5|Gambia|2020-07-21	Africa|hCoV-19/South Africa/KRISP-K002646/2020|EPI ISL 535516|B.1.1.34|South Africa|2020-08-03	0.0002757913	Africa
Africa|hCoV-19/Gambia/GC19-2473/2020|EPI ISL 561110|B.1.5.12|Gambia|2020-07-21	Africa|hCoV-19/South Africa/KRISP-K002646/2020|EPI ISL 535516|B.1.1.34|South Africa|2020-08-03	0.0005042628	Africa
Africa|hCoV-19/Gambia/GC19-2498/2020|EPI ISL 561111|B.1.292|Gambia|2020-07-21	Africa|hCoV-19/South Africa/KRISP-K002646/2020|EPI ISL 535516|B.1.1.34|South Africa|2020-08-03	0.0004369602	Africa
Africa|hCoV-19/Gambia/GC19-2525/2020|EPI ISL 561113|B.1.1.293|Gambia|2020-07-21	Africa|hCoV-19/South Africa/KRISP-K002646/2020|EPI ISL 535516|B.1.1.34|South Africa|2020-08-03	0.0003024661	Africa
Africa|hCoV-19/Gambia/GC19-2526/2020|EPI ISL 561114|B.1.5.12|Gambia|2020-07-21	Africa|hCoV-19/South Africa/KRISP-K002646/2020|EPI ISL 535516|B.1.1.34|South Africa|2020-08-03	0.0005042729	Africa
Africa|hCoV-19/Gambia/GC19-2629/2020|EPI ISL 561123|B.1.5.12|Gambia|2020-07-21	Africa|hCoV-19/South Africa/KRISP-K002646/2020|EPI ISL 535516|B.1.1.34|South Africa|2020-08-03	0.0004744422	Africa
Africa|hCoV-19/Gambia/GC19-2632/2020|EPI ISL 561124|B.1.5.12|Gambia|2020-07-21	Africa|hCoV-19/South Africa/KRISP-K002646/2020|EPI ISL 535516|B.1.1.34|South Africa|2020-08-03	0.0004740888	Africa
Africa|hCoV-19/Gambia/GC19-2638/2020|EPI ISL 561126|B.1.5.12|Gambia|2020-07-21	Africa|hCoV-19/South Africa/KRISP-K002646/2020|EPI ISL 535516|B.1.1.34|South Africa|2020-08-03	0.0004510321	Africa
Africa|hCoV-19/Gambia/GC19-2652/2020|EPI ISL 561128|B.1.5.12|Gambia|2020-07-21	Africa|hCoV-19/South Africa/KRISP-K002646/2020|EPI ISL 535516|B.1.1.34|South Africa|2020-08-03	0.0003699119	Africa
Africa|hCoV-19/Gambia/GC19-2654/2020|EPI ISL 561130|B.1.292|Gambia|2020-07-21	Africa|hCoV-19/South Africa/KRISP-K002646/2020|EPI ISL 535516|B.1.1.34|South Africa|2020-08-03	0.0004706294	Africa
Africa|hCoV-19/Gambia/GC19-2663/2020|EPI ISL 561133|B.1.1.293|Gambia|2020-07-21	Africa|hCoV-19/South Africa/KRISP-K002646/2020|EPI ISL 535516|B.1.1.34|South Africa|2020-08-03	0.0003360803	Africa
Africa|hCoV-19/Gambia/GC19-2707/2020|EPI ISL 561134|B.1.1.293|Gambia|2020-07-21	Africa|hCoV-19/South Africa/KRISP-K002646/2020|EPI ISL 535516|B.1.1.34|South Africa|2020-08-03	0.0003724617	Africa
Africa|hCoV-19/Gambia/GC19-2711/2020|EPI ISL 561135|B.1.5.12|Gambia|2020-07-21	Africa|hCoV-19/South Africa/KRISP-K002646/2020|EPI ISL 535516|B.1.1.34|South Africa|2020-08-03	0.0004369514	Africa
Africa|hCoV-19/Gambia/GC19-2730/2020|EPI ISL 561136|B.1.5.12|Gambia|2020-07-21	Africa|hCoV-19/South Africa/KRISP-K002646/2020|EPI ISL 535516|B.1.1.34|South Africa|2020-08-03	0.0005757628	Africa
Africa|hCoV-19/Gambia/GC19-2731/2020|EPI ISL 561137|B.1.1.293|Gambia|2020-07-21	Africa|hCoV-19/South Africa/KRISP-K002646/2020|EPI ISL 535516|B.1.1.34|South Africa|2020-08-03	0.0003024864	Africa
Africa|hCoV-19/Gambia/GC19-2828/2020|EPI ISL 561150|B.1.361|Gambia|2020-07-24	Africa|hCoV-19/South Africa/KRISP-K002646/2020|EPI ISL 535516|B.1.1.34|South Africa|2020-08-03	0.0004370085	Africa
Africa|hCoV-19/Gambia/GC19-2842/2020|EPI ISL 561151|B.1.1|Gambia|2020-07-24	Africa|hCoV-19/South Africa/KRISP-K002646/2020|EPI ISL 535516|B.1.1.34|South Africa|2020-08-03	0.0003697243	Africa
Africa|hCoV-19/Gambia/GC19-2898/2020|EPI ISL 561153|B.1.5.12|Gambia|2020-07-24	Africa|hCoV-19/South Africa/KRISP-K002646/2020|EPI ISL 535516|B.1.1.34|South Africa|2020-08-03	0.0004369808	Africa
Africa|hCoV-19/Gambia/GC19-2904/2020|EPI ISL 561154|B.1.1|Gambia|2020-07-24	Africa|hCoV-19/South Africa/KRISP-K002646/2020|EPI ISL 535516|B.1.1.34|South Africa|2020-08-03	0.0003697119	Africa
Africa|hCoV-19/Gambia/GC19-2947/2020|EPI ISL 561155|B.1.5.12|Gambia|2020-07-24	Africa|hCoV-19/South Africa/KRISP-K002646/2020|EPI ISL 535516|B.1.1.34|South Africa|2020-08-03	0.0004705931	Africa
Africa|hCoV-19/Gambia/GC19-2973/2020|EPI ISL 561156|B.1.1.293|Gambia|2020-07-24	Africa|hCoV-19/South Africa/KRISP-K002646/2020|EPI ISL 535516|B.1.1.34|South Africa|2020-08-03	0.0002688470	Africa
Africa|hCoV-19/Gambia/GC19-2977/2020|EPI ISL 561157|B.1.1.293|Gambia|2020-07-24	Africa|hCoV-19/South Africa/KRISP-K002646/2020|EPI ISL 535516|B.1.1.34|South Africa|2020-08-03	0.0002688561	Africa
Africa|hCoV-19/Gambia/GC19-2985/2020|EPI ISL 561158|B.1.5.12|Gambia|2020-07-24	Africa|hCoV-19/South Africa/KRISP-K002646/2020|EPI ISL 535516|B.1.1.34|South Africa|2020-08-03	0.0003697132	Africa
Africa|hCoV-19/Gambia/GC19-2991/2020|EPI ISL 561159|B.1.1|Gambia|2020-07-24	Africa|hCoV-19/South Africa/KRISP-K002646/2020|EPI ISL 535516|B.1.1.34|South Africa|2020-08-03	0.0003361401	Africa
Africa|hCoV-19/Gambia/GC19-3064/2020|EPI ISL 561160|B.1.1|Gambia|2020-07-25	Africa|hCoV-19/South Africa/KRISP-K002646/2020|EPI ISL 535516|B.1.1.34|South Africa|2020-08-03	0.0003697367	Africa
Africa|hCoV-19/Gambia/GC19-3065/2020|EPI ISL 561161|B.1.5.12|Gambia|2020-07-25	Africa|hCoV-19/South Africa/KRISP-K002646/2020|EPI ISL 535516|B.1.1.34|South Africa|2020-08-03	0.0005128294	Africa
Africa|hCoV-19/Gambia/GC19-3081/2020|EPI ISL 561162|B.1.1|Gambia|2020-07-25	Africa|hCoV-19/South Africa/KRISP-K002646/2020|EPI ISL 535516|B.1.1.34|South Africa|2020-08-03	0.0003697242	Africa
Africa|hCoV-19/Gambia/GC19-3085/2020|EPI ISL 561163|B.1.1.293|Gambia|2020-07-25	Africa|hCoV-19/South Africa/KRISP-K002646/2020|EPI ISL 535516|B.1.1.34|South Africa|2020-08-03	0.0003047557	Africa
Africa|hCoV-19/Gambia/GC19-3087/2020|EPI ISL 561041|B.1.292|Gambia|2020-07-25	Africa|hCoV-19/South Africa/KRISP-K002646/2020|EPI ISL 535516|B.1.1.34|South Africa|2020-08-03	0.0004705819	Africa
Africa|hCoV-19/Gambia/GC19-3099/2020|EPI ISL 561164|B.1.1.242|Gambia|2020-07-25	Africa|hCoV-19/South Africa/KRISP-K002646/2020|EPI ISL 535516|B.1.1.34|South Africa|2020-08-03	0.0003360849	Africa
Africa|hCoV-19/Gambia/GC19-3110/2020|EPI ISL 561165|B.1.1.293|Gambia|2020-07-25	Africa|hCoV-19/South Africa/KRISP-K002646/2020|EPI ISL 535516|B.1.1.34|South Africa|2020-08-03	0.0003024692	Africa
Africa|hCoV-19/Gambia/GC19-3112/2020|EPI ISL 561166|B.1|Gambia|2020-07-25	Africa|hCoV-19/South Africa/KRISP-K002646/2020|EPI ISL 535516|B.1.1.34|South Africa|2020-08-03	0.0005378498	Africa
Africa|hCoV-19/Gambia/GC19-3113/2020|EPI ISL 561167|B.1.1.293|Gambia|2020-07-25	Africa|hCoV-19/South Africa/KRISP-K002646/2020|EPI ISL 535516|B.1.1.34|South Africa|2020-08-03	0.0002688470	Africa
Africa|hCoV-19/Gambia/GC19-3114/2020|EPI ISL 561168|B.1.1|Gambia|2020-07-25	Africa|hCoV-19/South Africa/KRISP-K002646/2020|EPI ISL 535516|B.1.1.34|South Africa|2020-08-03	0.0003697119	Africa
Africa|hCoV-19/Gambia/GC19-3135/2020|EPI ISL 561169|B.1.5.12|Gambia|2020-07-27	Africa|hCoV-19/South Africa/KRISP-K002646/2020|EPI ISL 535516|B.1.1.34|South Africa|2020-08-03	0.0003724667	Africa
Africa|hCoV-19/Gambia/GC19-3140/2020|EPI ISL 561042|B.1.5.12|Gambia|2020-07-27	Africa|hCoV-19/South Africa/KRISP-K002646/2020|EPI ISL 535516|B.1.1.34|South Africa|2020-08-03	0.0005379146	Africa
Africa|hCoV-19/Gambia/GC19-3145/2020|EPI ISL 561170|B.1.1|Gambia|2020-07-27	Africa|hCoV-19/South Africa/KRISP-K002646/2020|EPI ISL 535516|B.1.1.34|South Africa|2020-08-03	0.0003697243	Africa
Africa|hCoV-19/Gambia/GC19-3146/2020|EPI ISL 561171|B.1.5.12|Gambia|2020-07-27	Africa|hCoV-19/South Africa/KRISP-K002646/2020|EPI ISL 535516|B.1.1.34|South Africa|2020-08-03	0.0003725841	Africa
Africa|hCoV-19/Gambia/GC19-3165/2020|EPI ISL 561043|B.1.1.293|Gambia|2020-07-27	Africa|hCoV-19/South Africa/KRISP-K002646/2020|EPI ISL 535516|B.1.1.34|South Africa|2020-08-03	0.0002688470	Africa
Africa|hCoV-19/Gambia/GC19-3166/2020|EPI ISL 561044|B.1.5.12|Gambia|2020-07-27	Africa|hCoV-19/South Africa/KRISP-K002646/2020|EPI ISL 535516|B.1.1.34|South Africa|2020-08-03	0.0003724541	Africa
Africa|hCoV-19/Gambia/GC19-3189/2020|EPI ISL 561045|B.1.5|Gambia|2020-07-27	Africa|hCoV-19/South Africa/KRISP-K002646/2020|EPI ISL 535516|B.1.1.34|South Africa|2020-08-03	0.0002735248	Africa
Africa|hCoV-19/Gambia/GC19-3192/2020|EPI ISL 561046|B.1.5|Gambia|2020-07-27	Africa|hCoV-19/South Africa/KRISP-K002646/2020|EPI ISL 535516|B.1.1.34|South Africa|2020-08-03	0.0002370386	Africa
Africa|hCoV-19/Gambia/GC19-3193/2020|EPI ISL 561047|B.1.5.12|Gambia|2020-07-27	Africa|hCoV-19/South Africa/KRISP-K002646/2020|EPI ISL 535516|B.1.1.34|South Africa|2020-08-03	0.0003724415	Africa
Africa|hCoV-19/Gambia/GC19-3208/2020|EPI ISL 561048|B.1.5.12|Gambia|2020-07-27	Africa|hCoV-19/South Africa/KRISP-K002646/2020|EPI ISL 535516|B.1.1.34|South Africa|2020-08-03	0.0004402506	Africa
Africa|hCoV-19/Gambia/GC19-3209/2020|EPI ISL 561049|B.1.5.12|Gambia|2020-07-27	Africa|hCoV-19/South Africa/KRISP-K002646/2020|EPI ISL 535516|B.1.1.34|South Africa|2020-08-03	0.0003386222	Africa
Africa|hCoV-19/Gambia/GC19-3210/2020|EPI ISL 561050|B.1.5.12|Gambia|2020-07-27	Africa|hCoV-19/South Africa/KRISP-K002646/2020|EPI ISL 535516|B.1.1.34|South Africa|2020-08-03	0.0003469333	Africa
Africa|hCoV-19/Gambia/GC19-3214/2020|EPI ISL 561051|B.1.1.293|Gambia|2020-07-27	Africa|hCoV-19/South Africa/KRISP-K002646/2020|EPI ISL 535516|B.1.1.34|South Africa|2020-08-03	0.0002708884	Africa
Africa|hCoV-19/Gambia/GC19-3219/2020|EPI ISL 561052|B.1.5.12|Gambia|2020-07-27	Africa|hCoV-19/South Africa/KRISP-K002646/2020|EPI ISL 535516|B.1.1.34|South Africa|2020-08-03	0.0003697628	Africa
Africa|hCoV-19/Gambia/GC19-3246/2020|EPI ISL 561053|B.1.5.12|Gambia|2020-07-27	Africa|hCoV-19/South Africa/KRISP-K002646/2020|EPI ISL 535516|B.1.1.34|South Africa|2020-08-03	0.0003724868	Africa
Africa|hCoV-19/Gambia/GC19-3255/2020|EPI ISL 561054|B.1.177|Gambia|2020-07-27	Africa|hCoV-19/South Africa/KRISP-K002646/2020|EPI ISL 535516|B.1.1.34|South Africa|2020-08-03	0.0002031678	Africa
Africa|hCoV-19/Gambia/GC19-3266/2020|EPI ISL 561055|B.1.5|Gambia|2020-07-27	Africa|hCoV-19/South Africa/KRISP-K002646/2020|EPI ISL 535516|B.1.1.34|South Africa|2020-08-03	0.0001692858	Africa
Africa|hCoV-19/Gambia/GC19-3267/2020|EPI ISL 561056|B.1.5.12|Gambia|2020-07-27	Africa|hCoV-19/South Africa/KRISP-K002646/2020|EPI ISL 535516|B.1.1.34|South Africa|2020-08-03	0.0003047568	Africa
Africa|hCoV-19/Gambia/GC19-3278/2020|EPI ISL 561058|B.1.5.12|Gambia|2020-07-27	Africa|hCoV-19/South Africa/KRISP-K002646/2020|EPI ISL 535516|B.1.1.34|South Africa|2020-08-03	0.0003385798	Africa
Africa|hCoV-19/Gambia/GC19-3301/2020|EPI ISL 561059|B.1.5.12|Gambia|2020-07-27	Africa|hCoV-19/South Africa/KRISP-K002646/2020|EPI ISL 535516|B.1.1.34|South Africa|2020-08-03	0.0003386142	Africa
Africa|hCoV-19/Gambia/GC19-3317/2020|EPI ISL 561060|B.1.5|Gambia|2020-07-27	Africa|hCoV-19/South Africa/KRISP-K002646/2020|EPI ISL 535516|B.1.1.34|South Africa|2020-08-03	0.0002353131	Africa
Africa|hCoV-19/Gambia/GC19-3323/2020|EPI ISL 561061|B.1.5|Gambia|2020-07-27	Africa|hCoV-19/South Africa/KRISP-K002646/2020|EPI ISL 535516|B.1.1.34|South Africa|2020-08-03	0.0002031767	Africa
Africa|hCoV-19/Gambia/GC19-3358/2020|EPI ISL 561062|B.1.1.293|Gambia|2020-07-27	Africa|hCoV-19/South Africa/KRISP-K002646/2020|EPI ISL 535516|B.1.1.34|South Africa|2020-08-03	0.0003697118	Africa
Africa|hCoV-19/Gambia/GC19-3365/2020|EPI ISL 561063|B.1.5.12|Gambia|2020-07-27	Africa|hCoV-19/South Africa/KRISP-K002646/2020|EPI ISL 535516|B.1.1.34|South Africa|2020-08-03	0.0004063535	Africa
Africa|hCoV-19/Gambia/GC19-3373/2020|EPI ISL 561064|B.1.5|Gambia|2020-07-27	Africa|hCoV-19/South Africa/KRISP-K002646/2020|EPI ISL 535516|B.1.1.34|South Africa|2020-08-03	0.0002708986	Africa
Africa|hCoV-19/Gambia/GC19-3374/2020|EPI ISL 561065|B.1.5.12|Gambia|2020-07-27	Africa|hCoV-19/South Africa/KRISP-K002646/2020|EPI ISL 535516|B.1.1.34|South Africa|2020-08-03	0.0003724541	Africa
Africa|hCoV-19/Gambia/GC19-3375/2020|EPI ISL 561066|B.1.5.12|Gambia|2020-07-27	Africa|hCoV-19/South Africa/KRISP-K002646/2020|EPI ISL 535516|B.1.1.34|South Africa|2020-08-03	0.0003385798	Africa
Africa|hCoV-19/Gambia/GC19-3380/2020|EPI ISL 561067|B.1.5.12|Gambia|2020-07-27	Africa|hCoV-19/South Africa/KRISP-K002646/2020|EPI ISL 535516|B.1.1.34|South Africa|2020-08-03	0.0003724794	Africa
Africa|hCoV-19/Gambia/GC19-3381/2020|EPI ISL 561068|B.1.5.12|Gambia|2020-07-27	Africa|hCoV-19/South Africa/KRISP-K002646/2020|EPI ISL 535516|B.1.1.34|South Africa|2020-08-03	0.0005378677	Africa
Africa|hCoV-19/Gambia/GC19-3396/2020|EPI ISL 561069|B.1.5.12|Gambia|2020-07-27	Africa|hCoV-19/South Africa/KRISP-K002646/2020|EPI ISL 535516|B.1.1.34|South Africa|2020-08-03	0.0005042409	Africa
Africa|hCoV-19/Gambia/GC19-3398/2020|EPI ISL 561070|B.1.1.242|Gambia|2020-07-27	Africa|hCoV-19/South Africa/KRISP-K002646/2020|EPI ISL 535516|B.1.1.34|South Africa|2020-08-03	0.0004369412	Africa
Africa|hCoV-19/Gambia/GC19-3399/2020|EPI ISL 561172|B.1.5|Gambia|2020-07-27	Africa|hCoV-19/South Africa/KRISP-K002646/2020|EPI ISL 535516|B.1.1.34|South Africa|2020-08-03	0.0002689129	Africa
Africa|hCoV-19/Gambia/GC19-3400/2020|EPI ISL 561173|B.1.5|Gambia|2020-07-27	Africa|hCoV-19/South Africa/KRISP-K002646/2020|EPI ISL 535516|B.1.1.34|South Africa|2020-08-03	0.0003361367	Africa
Africa|hCoV-19/Gambia/GC19-3407/2020|EPI ISL 561174|B.1.1.242|Gambia|2020-07-27	Africa|hCoV-19/South Africa/KRISP-K002646/2020|EPI ISL 535516|B.1.1.34|South Africa|2020-08-03	0.0003025109	Africa
Africa|hCoV-19/Gambia/GC19-3411/2020|EPI ISL 561175|B.1.5.12|Gambia|2020-07-27	Africa|hCoV-19/South Africa/KRISP-K002646/2020|EPI ISL 535516|B.1.1.34|South Africa|2020-08-03	0.0004439226	Africa
Africa|hCoV-19/Gambia/GC19-3418/2020|EPI ISL 561176|B.1.1.242|Gambia|2020-07-27	Africa|hCoV-19/South Africa/KRISP-K002646/2020|EPI ISL 535516|B.1.1.34|South Africa|2020-08-03	0.0003697293	Africa
Africa|hCoV-19/Gambia/GC19-3429/2020|EPI ISL 561178|B.1.5.12|Gambia|2020-07-27	Africa|hCoV-19/South Africa/KRISP-K002646/2020|EPI ISL 535516|B.1.1.34|South Africa|2020-08-03	0.0003697132	Africa
Africa|hCoV-19/Gambia/GC19-3432/2020|EPI ISL 561179|B.1.5.12|Gambia|2020-07-27	Africa|hCoV-19/South Africa/KRISP-K002646/2020|EPI ISL 535516|B.1.1.34|South Africa|2020-08-03	0.0005419275	Africa
Africa|hCoV-19/Gambia/GC19-3438/2020|EPI ISL 561180|B.1.5.12|Gambia|2020-07-27	Africa|hCoV-19/South Africa/KRISP-K002646/2020|EPI ISL 535516|B.1.1.34|South Africa|2020-08-03	0.0005042696	Africa
Africa|hCoV-19/Gambia/GC19-3445/2020|EPI ISL 561181|B.1.5.12|Gambia|2020-07-27	Africa|hCoV-19/South Africa/KRISP-K002646/2020|EPI ISL 535516|B.1.1.34|South Africa|2020-08-03	0.0005714960	Africa
Africa|hCoV-19/Gambia/GC19-3448/2020|EPI ISL 561183|B.1.5|Gambia|2020-07-27	Africa|hCoV-19/South Africa/KRISP-K002646/2020|EPI ISL 535516|B.1.1.34|South Africa|2020-08-03	0.0003076976	Africa
Africa|hCoV-19/Gambia/GC19-3497/2020|EPI ISL 561184|B.1.5.12|Gambia|2020-07-27	Africa|hCoV-19/South Africa/KRISP-K002646/2020|EPI ISL 535516|B.1.1.34|South Africa|2020-08-03	0.0005042070	Africa
Africa|hCoV-19/Gambia/GC19-3503/2020|EPI ISL 561186|B.1.5.12|Gambia|2020-07-27	Africa|hCoV-19/South Africa/KRISP-K002646/2020|EPI ISL 535516|B.1.1.34|South Africa|2020-08-03	0.0004096824	Africa
Africa|hCoV-19/Gambia/GC19-3504/2020|EPI ISL 561187|B.1.5.12|Gambia|2020-07-27	Africa|hCoV-19/South Africa/KRISP-K002646/2020|EPI ISL 535516|B.1.1.34|South Africa|2020-08-03	0.0004741049	Africa
Africa|hCoV-19/Gambia/GC19-3505/2020|EPI ISL 561188|B.1.5.12|Gambia|2020-07-27	Africa|hCoV-19/South Africa/KRISP-K002646/2020|EPI ISL 535516|B.1.1.34|South Africa|2020-08-03	0.0004369867	Africa
Africa|hCoV-19/Gambia/GC19-3529/2020|EPI ISL 561191|B.1.5.12|Gambia|2020-07-27	Africa|hCoV-19/South Africa/KRISP-K002646/2020|EPI ISL 535516|B.1.1.34|South Africa|2020-08-03	0.0005042527	Africa
Africa|hCoV-19/Gambia/GC19-3530/2020|EPI ISL 561192|B.1.5.12|Gambia|2020-07-27	Africa|hCoV-19/South Africa/KRISP-K002646/2020|EPI ISL 535516|B.1.1.34|South Africa|2020-08-03	0.0003792197	Africa
Africa|hCoV-19/Gambia/GC19-3533/2020|EPI ISL 561193|B.1.1.293|Gambia|2020-07-27	Africa|hCoV-19/South Africa/KRISP-K002646/2020|EPI ISL 535516|B.1.1.34|South Africa|2020-08-03	0.0003024966	Africa
Africa|hCoV-19/Gambia/GC19-3535/2020|EPI ISL 561194|B.1.1.242|Gambia|2020-07-27	Africa|hCoV-19/South Africa/KRISP-K002646/2020|EPI ISL 535516|B.1.1.34|South Africa|2020-08-03	0.0003697169	Africa
Africa|hCoV-19/Gambia/GC19-3550/2020|EPI ISL 561195|B.1.5.12|Gambia|2020-07-27	Africa|hCoV-19/South Africa/KRISP-K002646/2020|EPI ISL 535516|B.1.1.34|South Africa|2020-08-03	0.0004706200	Africa
Africa|hCoV-19/Gambia/GC19-3565/2020|EPI ISL 561196|B.1.5.12|Gambia|2020-07-27	Africa|hCoV-19/South Africa/KRISP-K002646/2020|EPI ISL 535516|B.1.1.34|South Africa|2020-08-03	0.0004033316	Africa
Africa|hCoV-19/Gambia/GC19-3578/2020|EPI ISL 561197|B.1.5.12|Gambia|2020-07-27	Africa|hCoV-19/South Africa/KRISP-K002646/2020|EPI ISL 535516|B.1.1.34|South Africa|2020-08-03	0.0004371571	Africa
Africa|hCoV-19/Gambia/GC19-3629/2020|EPI ISL 561199|B.1.5.12|Gambia|2020-07-27	Africa|hCoV-19/South Africa/KRISP-K002646/2020|EPI ISL 535516|B.1.1.34|South Africa|2020-08-03	0.0005378912	Africa
Africa|hCoV-19/Gambia/GC19-3656/2020|EPI ISL 561201|B.1.5.12|Gambia|2020-07-27	Africa|hCoV-19/South Africa/KRISP-K002646/2020|EPI ISL 535516|B.1.1.34|South Africa|2020-08-03	0.0004369955	Africa
Africa|hCoV-19/Gambia/GC19-3659/2020|EPI ISL 561202|B.1.1|Gambia|2020-07-27	Africa|hCoV-19/South Africa/KRISP-K002646/2020|EPI ISL 535516|B.1.1.34|South Africa|2020-08-03	0.0003361322	Africa
Africa|hCoV-19/Gambia/GC19-3666/2020|EPI ISL 561204|B.1.5.12|Gambia|2020-07-27	Africa|hCoV-19/South Africa/KRISP-K002646/2020|EPI ISL 535516|B.1.1.34|South Africa|2020-08-03	0.0005083586	Africa
Africa|hCoV-19/Gambia/GC19-3769/2020|EPI ISL 561072|B.1.292|Gambia|2020-07-27	Africa|hCoV-19/South Africa/KRISP-K002646/2020|EPI ISL 535516|B.1.1.34|South Africa|2020-08-03	0.0004438104	Africa
Africa|hCoV-19/Gambia/GC19-3773/2020|EPI ISL 561073|B.1.5.12|Gambia|2020-07-27	Africa|hCoV-19/South Africa/KRISP-K002646/2020|EPI ISL 535516|B.1.1.34|South Africa|2020-08-03	0.0005042408	Africa
Africa|hCoV-19/Gambia/GC19-3774/2020|EPI ISL 561074|B.1.5.12|Gambia|2020-07-27	Africa|hCoV-19/South Africa/KRISP-K002646/2020|EPI ISL 535516|B.1.1.34|South Africa|2020-08-03	0.0004706153	Africa
Africa|hCoV-19/Gambia/GC19-3794/2020|EPI ISL 561078|B.1.5.12|Gambia|2020-07-27	Africa|hCoV-19/South Africa/KRISP-K002646/2020|EPI ISL 535516|B.1.1.34|South Africa|2020-08-03	0.0004779727	Africa
Africa|hCoV-19/Gambia/GC19-3796/2020|EPI ISL 561079|B.1.5.12|Gambia|2020-07-27	Africa|hCoV-19/South Africa/KRISP-K002646/2020|EPI ISL 535516|B.1.1.34|South Africa|2020-08-03	0.0005042170	Africa
Africa|hCoV-19/Gambia/GC19-3798/2020|EPI ISL 561080|B.1.1.242|Gambia|2020-07-27	Africa|hCoV-19/South Africa/KRISP-K002646/2020|EPI ISL 535516|B.1.1.34|South Africa|2020-08-03	0.0004072596	Africa
Africa|hCoV-19/Gambia/GC19-3799/2020|EPI ISL 561081|B.1.1.242|Gambia|2020-07-27	Africa|hCoV-19/South Africa/KRISP-K002646/2020|EPI ISL 535516|B.1.1.34|South Africa|2020-08-03	0.0004033046	Africa
Africa|hCoV-19/Gambia/GC19-3802/2020|EPI ISL 561082|B.1.5.12|Gambia|2020-07-27	Africa|hCoV-19/South Africa/KRISP-K002646/2020|EPI ISL 535516|B.1.1.34|South Africa|2020-08-03	0.0005378605	Africa
Africa|hCoV-19/Gambia/GC19-3805/2020|EPI ISL 561083|B.1.5.12|Gambia|2020-07-27	Africa|hCoV-19/South Africa/KRISP-K002646/2020|EPI ISL 535516|B.1.1.34|South Africa|2020-08-03	0.0005042290	Africa
Africa|hCoV-19/Gambia/GC19-3806/2020|EPI ISL 561084|B.1.1.293|Gambia|2020-07-27	Africa|hCoV-19/South Africa/KRISP-K002646/2020|EPI ISL 535516|B.1.1.34|South Africa|2020-08-03	0.0003024722	Africa
Africa|hCoV-19/Gambia/GC19-3807/2020|EPI ISL 561085|B.1.1.293|Gambia|2020-07-27	Africa|hCoV-19/South Africa/KRISP-K002646/2020|EPI ISL 535516|B.1.1.34|South Africa|2020-08-03	0.0003361129	Africa
Africa|hCoV-19/Gambia/GC19-3812/2020|EPI ISL 561086|B.1.1.293|Gambia|2020-07-27	Africa|hCoV-19/South Africa/KRISP-K002646/2020|EPI ISL 535516|B.1.1.34|South Africa|2020-08-03	0.0003704911	Africa
Africa|hCoV-19/Gambia/GC19-3813/2020|EPI ISL 561087|B.1.1.293|Gambia|2020-07-27	Africa|hCoV-19/South Africa/KRISP-K002646/2020|EPI ISL 535516|B.1.1.34|South Africa|2020-08-03	0.0003361016	Africa
Africa|hCoV-19/Gambia/GC19-3814/2020|EPI ISL 561088|B.1|Gambia|2020-07-27	Africa|hCoV-19/South Africa/KRISP-K002646/2020|EPI ISL 535516|B.1.1.34|South Africa|2020-08-03	0.0006052027	Africa
Africa|hCoV-19/Gambia/GC19-3816/2020|EPI ISL 561089|B.1.1.293|Gambia|2020-07-27	Africa|hCoV-19/South Africa/KRISP-K002646/2020|EPI ISL 535516|B.1.1.34|South Africa|2020-08-03	0.0003047351	Africa
Africa|hCoV-19/Gambia/GC19-3818/2020|EPI ISL 561090|B.1.1.293|Gambia|2020-07-27	Africa|hCoV-19/South Africa/KRISP-K002646/2020|EPI ISL 535516|B.1.1.34|South Africa|2020-08-03	0.0004033302	Africa
Africa|hCoV-19/Gambia/GC19-3820/2020|EPI ISL 561091|B.1.1.293|Gambia|2020-07-27	Africa|hCoV-19/South Africa/KRISP-K002646/2020|EPI ISL 535516|B.1.1.34|South Africa|2020-08-03	0.0003361016	Africa
Africa|hCoV-19/Gambia/GC19-3821/2020|EPI ISL 561092|B.1.5.12|Gambia|2020-07-27	Africa|hCoV-19/South Africa/KRISP-K002646/2020|EPI ISL 535516|B.1.1.34|South Africa|2020-08-03	0.0004136742	Africa
Africa|hCoV-19/Gambia/GC19-3822/2020|EPI ISL 561093|B.1.5.12|Gambia|2020-07-27	Africa|hCoV-19/South Africa/KRISP-K002646/2020|EPI ISL 535516|B.1.1.34|South Africa|2020-08-03	0.0005042409	Africa
Africa|hCoV-19/Gambia/GC19-3823/2020|EPI ISL 561094|B.1.5.12|Gambia|2020-07-27	Africa|hCoV-19/South Africa/KRISP-K002646/2020|EPI ISL 535516|B.1.1.34|South Africa|2020-08-03	0.0005080124	Africa
Africa|hCoV-19/Gambia/GC19-3835/2020|EPI ISL 561096|B.1.1.293|Gambia|2020-07-27	Africa|hCoV-19/South Africa/KRISP-K002646/2020|EPI ISL 535516|B.1.1.34|South Africa|2020-08-03	0.0003024823	Africa
Africa|hCoV-19/Gambia/GC19-3836/2020|EPI ISL 561097|B.1.5.12|Gambia|2020-07-27	Africa|hCoV-19/South Africa/KRISP-K002646/2020|EPI ISL 535516|B.1.1.34|South Africa|2020-08-03	0.0004705837	Africa
Africa|hCoV-19/Gambia/GC19-3839/2020|EPI ISL 561098|B.1.5.12|Gambia|2020-07-27	Africa|hCoV-19/South Africa/KRISP-K002646/2020|EPI ISL 535516|B.1.1.34|South Africa|2020-08-03	0.0005042409	Africa
Africa|hCoV-19/Gambia/GC19-3842/2020|EPI ISL 561099|B.1.1.293|Gambia|2020-07-27	Africa|hCoV-19/South Africa/KRISP-K002646/2020|EPI ISL 535516|B.1.1.34|South Africa|2020-08-03	0.0004033382	Africa
Africa|hCoV-19/Gambia/GC19-3846/2020|EPI ISL 561100|B.1.1.293|Gambia|2020-07-27	Africa|hCoV-19/South Africa/KRISP-K002646/2020|EPI ISL 535516|B.1.1.34|South Africa|2020-08-03	0.0003697193	Africa
Africa|hCoV-19/Gambia/GC19-3852/2020|EPI ISL 561101|B.1.5.12|Gambia|2020-07-27	Africa|hCoV-19/South Africa/KRISP-K002646/2020|EPI ISL 535516|B.1.1.34|South Africa|2020-08-03	0.0005121642	Africa
Africa|hCoV-19/Gambia/GC19-3854/2020|EPI ISL 561102|B.1.1.293|Gambia|2020-07-27	Africa|hCoV-19/South Africa/KRISP-K002646/2020|EPI ISL 535516|B.1.1.34|South Africa|2020-08-03	0.0004033382	Africa
Africa|hCoV-19/Gambia/GC192573/2020|EPI ISL 561115|B.1.5.12|Gambia|2020-07-21	Africa|hCoV-19/South Africa/KRISP-K002646/2020|EPI ISL 535516|B.1.1.34|South Africa|2020-08-03	0.0005042628	Africa
Africa|hCoV-19/Gambia/GC192576/2020|EPI ISL 561117|B.1.5.12|Gambia|2020-07-21	Africa|hCoV-19/South Africa/KRISP-K002646/2020|EPI ISL 535516|B.1.1.34|South Africa|2020-08-03	0.0004066661	Africa
Africa|hCoV-19/Gambia/GC192579/2020|EPI ISL 561118|B.1.5.12|Gambia|2020-07-21	Africa|hCoV-19/South Africa/KRISP-K002646/2020|EPI ISL 535516|B.1.1.34|South Africa|2020-08-03	0.0004090500	Africa
Africa|hCoV-19/Gambia/GC192602/2020|EPI ISL 561120|B.1.1.293|Gambia|2020-07-21	Africa|hCoV-19/South Africa/KRISP-K002646/2020|EPI ISL 535516|B.1.1.34|South Africa|2020-08-03	0.0004033302	Africa
Africa|hCoV-19/Gambia/GC192610/2020|EPI ISL 561121|B.1.1.293|Gambia|2020-07-21	Africa|hCoV-19/South Africa/KRISP-K002646/2020|EPI ISL 535516|B.1.1.34|South Africa|2020-08-03	0.0004033302	Africa
Africa|hCoV-19/Gambia/GC192751/2020|EPI ISL 561138|B.1.5.12|Gambia|2020-07-21	Africa|hCoV-19/South Africa/KRISP-K002646/2020|EPI ISL 535516|B.1.1.34|South Africa|2020-08-03	0.0005379020	Africa
Africa|hCoV-19/Gambia/GC192756/2020|EPI ISL 561139|B.1.5.12|Gambia|2020-07-22	Africa|hCoV-19/South Africa/KRISP-K002646/2020|EPI ISL 535516|B.1.1.34|South Africa|2020-08-03	0.0004706153	Africa
Africa|hCoV-19/Gambia/GC192772/2020|EPI ISL 561140|B.1.1|Gambia|2020-07-22	Africa|hCoV-19/South Africa/KRISP-K002646/2020|EPI ISL 535516|B.1.1.34|South Africa|2020-08-03	0.0003697119	Africa
Africa|hCoV-19/Gambia/GC192778/2020|EPI ISL 561141|B.1.1|Gambia|2020-07-22	Africa|hCoV-19/South Africa/KRISP-K002646/2020|EPI ISL 535516|B.1.1.34|South Africa|2020-08-03	0.0003697491	Africa
Africa|hCoV-19/Gambia/GC192781/2020|EPI ISL 561142|B.1.5.12|Gambia|2020-07-22	Africa|hCoV-19/South Africa/KRISP-K002646/2020|EPI ISL 535516|B.1.1.34|South Africa|2020-08-03	0.0005042409	Africa
Africa|hCoV-19/Gambia/GC192782/2020|EPI ISL 561143|B.1.5.12|Gambia|2020-07-22	Africa|hCoV-19/South Africa/KRISP-K002646/2020|EPI ISL 535516|B.1.1.34|South Africa|2020-08-03	0.0005042527	Africa
Africa|hCoV-19/Gambia/GC192786/2020|EPI ISL 561144|B.1.1.293|Gambia|2020-07-22	Africa|hCoV-19/South Africa/KRISP-K002646/2020|EPI ISL 535516|B.1.1.34|South Africa|2020-08-03	0.0003360870	Africa
Africa|hCoV-19/Gambia/GC192789/2020|EPI ISL 561145|B.1|Gambia|2020-07-22	Africa|hCoV-19/South Africa/KRISP-K002646/2020|EPI ISL 535516|B.1.1.34|South Africa|2020-08-03	0.0004369705	Africa
Africa|hCoV-19/Gambia/GC192811/2020|EPI ISL 561147|B.1.5.12|Gambia|2020-07-22	Africa|hCoV-19/South Africa/KRISP-K002646/2020|EPI ISL 535516|B.1.1.34|South Africa|2020-08-03	0.0004783319	Africa
Africa|hCoV-19/Gambia/GC192812/2020|EPI ISL 561148|B.1.1.293|Gambia|2020-07-22	Africa|hCoV-19/South Africa/KRISP-K002646/2020|EPI ISL 535516|B.1.1.34|South Africa|2020-08-03	0.0002688470	Africa
Africa|hCoV-19/Gambia/NPHL-038/2020|EPI ISL 561205|B.1.1|Gambia|2020	Africa|hCoV-19/South Africa/KRISP-K002646/2020|EPI ISL 535516|B.1.1.34|South Africa|2020-08-03	0.0004033397	Africa
Africa|hCoV-19/Gambia/NPHL-061/2020|EPI ISL 561206|B.1.5.12|Gambia|2020	Africa|hCoV-19/South Africa/KRISP-K002646/2020|EPI ISL 535516|B.1.1.34|South Africa|2020-08-03	0.0005715095	Africa
Africa|hCoV-19/Gambia/NPHL-1168/2020|EPI ISL 561212|B.1.5.12|Gambia|2020-06-27	Africa|hCoV-19/South Africa/KRISP-K002646/2020|EPI ISL 535516|B.1.1.34|South Africa|2020-08-03	0.0005715438	Africa
Africa|hCoV-19/Gambia/NPHL-1208/2020|EPI ISL 561213|B.1.5.12|Gambia|2020-06-30	Africa|hCoV-19/South Africa/KRISP-K002646/2020|EPI ISL 535516|B.1.1.34|South Africa|2020-08-03	0.0003406240	Africa
Africa|hCoV-19/Gambia/NPHL-1209/2020|EPI ISL 561214|B.1.5.12|Gambia|2020-06-30	Africa|hCoV-19/South Africa/KRISP-K002646/2020|EPI ISL 535516|B.1.1.34|South Africa|2020-08-03	0.0003090466	Africa
Africa|hCoV-19/Gambia/NPHL-1212/2020|EPI ISL 561215|B.1.5.12|Gambia|2020-06-30	Africa|hCoV-19/South Africa/KRISP-K002646/2020|EPI ISL 535516|B.1.1.34|South Africa|2020-08-03	0.0004369514	Africa
Africa|hCoV-19/Gambia/NPHL-1224/2020|EPI ISL 561217|B.1.1.293|Gambia|2020-06-30	Africa|hCoV-19/South Africa/KRISP-K002646/2020|EPI ISL 535516|B.1.1.34|South Africa|2020-08-03	0.0002458590	Africa
Africa|hCoV-19/Gambia/NPHL-1230/2020|EPI ISL 561218|B.1.5|Gambia|2020-06-30	Africa|hCoV-19/South Africa/KRISP-K002646/2020|EPI ISL 535516|B.1.1.34|South Africa|2020-08-03	0.0002724572	Africa
Africa|hCoV-19/Gambia/NPHL-1248/2020|EPI ISL 561222|B.1.5|Gambia|2020-07-01	Africa|hCoV-19/South Africa/KRISP-K002646/2020|EPI ISL 535516|B.1.1.34|South Africa|2020-08-03	0.0002724390	Africa
Africa|hCoV-19/Gambia/NPHL-1258/2020|EPI ISL 561223|B.1.292|Gambia|2020-07-02	Africa|hCoV-19/South Africa/KRISP-K002646/2020|EPI ISL 535516|B.1.1.34|South Africa|2020-08-03	0.0004033396	Africa
Africa|hCoV-19/Gambia/NPHL-1422/2020|EPI ISL 561228|B.1.5|Gambia|2020-07-04	Africa|hCoV-19/South Africa/KRISP-K002646/2020|EPI ISL 535516|B.1.1.34|South Africa|2020-08-03	0.0002120401	Africa
Africa|hCoV-19/Gambia/NPHL-1424/2020|EPI ISL 561229|B.1.292|Gambia|2020-07-04	Africa|hCoV-19/South Africa/KRISP-K002646/2020|EPI ISL 535516|B.1.1.34|South Africa|2020-08-03	0.0004034608	Africa
Africa|hCoV-19/Gambia/NPHL-1446/2020|EPI ISL 561230|B.1.5|Gambia|2020-07-04	Africa|hCoV-19/South Africa/KRISP-K002646/2020|EPI ISL 535516|B.1.1.34|South Africa|2020-08-03	0.0002724390	Africa
Africa|hCoV-19/Gambia/NPHL-1477/2020|EPI ISL 561231|B.1.5|Gambia|2020	Africa|hCoV-19/South Africa/KRISP-K002646/2020|EPI ISL 535516|B.1.1.34|South Africa|2020-08-03	0.0002813479	Africa
Africa|hCoV-19/Gambia/NPHL-1514/2020|EPI ISL 561232|B.1.1|Gambia|2020	Africa|hCoV-19/South Africa/KRISP-K002646/2020|EPI ISL 535516|B.1.1.34|South Africa|2020-08-03	0.0003024590	Africa
Africa|hCoV-19/Gambia/NPHL-1641/2020|EPI ISL 561235|B.1.292|Gambia|2020-07-31	Africa|hCoV-19/South Africa/KRISP-K002646/2020|EPI ISL 535516|B.1.1.34|South Africa|2020-08-03	0.0004527692	Africa
Africa|hCoV-19/Gambia/NPHL-1645/2020|EPI ISL 561236|B.1.1.293|Gambia|2020-08-04	Africa|hCoV-19/South Africa/KRISP-K002646/2020|EPI ISL 535516|B.1.1.34|South Africa|2020-08-03	0.0003380716	Africa
Africa|hCoV-19/Gambia/NPHL-1711/2020|EPI ISL 561237|B.1.1.293|Gambia|2020-08-04	Africa|hCoV-19/South Africa/KRISP-K002646/2020|EPI ISL 535516|B.1.1.34|South Africa|2020-08-03	0.0002688470	Africa
Africa|hCoV-19/Gambia/NPHL-1746/2020|EPI ISL 561238|B.1.1|Gambia|2020-07-20	Africa|hCoV-19/South Africa/KRISP-K002646/2020|EPI ISL 535516|B.1.1.34|South Africa|2020-08-03	0.0002016542	Africa
Africa|hCoV-19/Gambia/NPHL-1921/2020|EPI ISL 561239|B.1.1|Gambia|2020	Africa|hCoV-19/South Africa/KRISP-K002646/2020|EPI ISL 535516|B.1.1.34|South Africa|2020-08-03	0.0003697119	Africa
Africa|hCoV-19/Gambia/NPHL-1968/2020|EPI ISL 561240|B.1.1|Gambia|2020-07-16	Africa|hCoV-19/South Africa/KRISP-K002646/2020|EPI ISL 535516|B.1.1.34|South Africa|2020-08-03	0.0003697119	Africa
Africa|hCoV-19/Gambia/NPHL-2037/2020|EPI ISL 561241|B.1.1|Gambia|2020-07-15	Africa|hCoV-19/South Africa/KRISP-K002646/2020|EPI ISL 535516|B.1.1.34|South Africa|2020-08-03	0.0003361062	Africa
Africa|hCoV-19/Gambia/NPHL-2268/2020|EPI ISL 561242|B.1.1|Gambia|2020	Africa|hCoV-19/South Africa/KRISP-K002646/2020|EPI ISL 535516|B.1.1.34|South Africa|2020-08-03	0.0001684249	Africa
Africa|hCoV-19/Gambia/NPHL-2344/2020|EPI ISL 561243|B.1.292|Gambia|2020	Africa|hCoV-19/South Africa/KRISP-K002646/2020|EPI ISL 535516|B.1.1.34|South Africa|2020-08-03	0.0004706230	Africa
Africa|hCoV-19/Gambia/NPHL-2374/2020|EPI ISL 561244|B.1.5.12|Gambia|2020	Africa|hCoV-19/South Africa/KRISP-K002646/2020|EPI ISL 535516|B.1.1.34|South Africa|2020-08-03	0.0004369661	Africa
Africa|hCoV-19/Gambia/NPHL-242/2020|EPI ISL 561245|B.1.5|Gambia|2020	Africa|hCoV-19/South Africa/KRISP-K002646/2020|EPI ISL 535516|B.1.1.34|South Africa|2020-08-03	0.0002688958	Africa
Africa|hCoV-19/Gambia/NPHL-243/2020|EPI ISL 561246|B.1.5|Gambia|2020	Africa|hCoV-19/South Africa/KRISP-K002646/2020|EPI ISL 535516|B.1.1.34|South Africa|2020-08-03	0.0002403811	Africa
Africa|hCoV-19/Gambia/NPHL-244/2020|EPI ISL 561247|B.1.1.293|Gambia|2020	Africa|hCoV-19/South Africa/KRISP-K002646/2020|EPI ISL 535516|B.1.1.34|South Africa|2020-08-03	0.0003051008	Africa
Africa|hCoV-19/Gambia/NPHL-2443/2020|EPI ISL 561248|B.1.5.12|Gambia|2020	Africa|hCoV-19/South Africa/KRISP-K002646/2020|EPI ISL 535516|B.1.1.34|South Africa|2020-08-03	0.0004369514	Africa
Africa|hCoV-19/Gambia/NPHL-2444/2020|EPI ISL 561249|B.1.292|Gambia|2020-07-21	Africa|hCoV-19/South Africa/KRISP-K002646/2020|EPI ISL 535516|B.1.1.34|South Africa|2020-08-03	0.0004369602	Africa
Africa|hCoV-19/Gambia/NPHL-2446/2020|EPI ISL 561250|B.1.1|Gambia|2020	Africa|hCoV-19/South Africa/KRISP-K002646/2020|EPI ISL 535516|B.1.1.34|South Africa|2020-08-03	0.0003791791	Africa
Africa|hCoV-19/Gambia/NPHL-245/2020|EPI ISL 561251|B.1.1|Gambia|2020	Africa|hCoV-19/South Africa/KRISP-K002646/2020|EPI ISL 535516|B.1.1.34|South Africa|2020-08-03	0.0002031354	Africa
Africa|hCoV-19/Gambia/NPHL-2457/2020|EPI ISL 561252|B.1.1|Gambia|2020-07-21	Africa|hCoV-19/South Africa/KRISP-K002646/2020|EPI ISL 535516|B.1.1.34|South Africa|2020-08-03	0.0003791660	Africa
Africa|hCoV-19/Gambia/NPHL-2458/2020|EPI ISL 561253|B.1.292|Gambia|2020-07-21	Africa|hCoV-19/South Africa/KRISP-K002646/2020|EPI ISL 535516|B.1.1.34|South Africa|2020-08-03	0.0004482892	Africa
Africa|hCoV-19/Gambia/NPHL-2463/2020|EPI ISL 561254|B.1.1|Gambia|2020	Africa|hCoV-19/South Africa/KRISP-K002646/2020|EPI ISL 535516|B.1.1.34|South Africa|2020-08-03	0.0003829805	Africa
Africa|hCoV-19/Gambia/NPHL-2465/2020|EPI ISL 561255|B.1.1|Gambia|2020-07-21	Africa|hCoV-19/South Africa/KRISP-K002646/2020|EPI ISL 535516|B.1.1.34|South Africa|2020-08-03	0.0003791922	Africa
Africa|hCoV-19/Gambia/NPHL-2469/2020|EPI ISL 561256|B.1.5.12|Gambia|2020-07-21	Africa|hCoV-19/South Africa/KRISP-K002646/2020|EPI ISL 535516|B.1.1.34|South Africa|2020-08-03	0.0005171659	Africa
Africa|hCoV-19/Gambia/NPHL-247/2020|EPI ISL 561257|B.1.1.293|Gambia|2020	Africa|hCoV-19/South Africa/KRISP-K002646/2020|EPI ISL 535516|B.1.1.34|South Africa|2020-08-03	0.0003024763	Africa
Africa|hCoV-19/Gambia/NPHL-2470/2020|EPI ISL 561258|B.1.1|Gambia|2020-07-21	Africa|hCoV-19/South Africa/KRISP-K002646/2020|EPI ISL 535516|B.1.1.34|South Africa|2020-08-03	0.0003791791	Africa
Africa|hCoV-19/Gambia/NPHL-2472/2020|EPI ISL 561259|B.1.5.12|Gambia|2020-07-21	Africa|hCoV-19/South Africa/KRISP-K002646/2020|EPI ISL 535516|B.1.1.34|South Africa|2020-08-03	0.0003102396	Africa
Africa|hCoV-19/Gambia/NPHL-2473/2020|EPI ISL 561260|B.1.5.12|Gambia|2020-07-21	Africa|hCoV-19/South Africa/KRISP-K002646/2020|EPI ISL 535516|B.1.1.34|South Africa|2020-08-03	0.0005715516	Africa
Africa|hCoV-19/Gambia/NPHL-2478/2020|EPI ISL 561261|B.1.5.12|Gambia|2020-07-21	Africa|hCoV-19/South Africa/KRISP-K002646/2020|EPI ISL 535516|B.1.1.34|South Africa|2020-08-03	0.0003482030	Africa
Africa|hCoV-19/Gambia/NPHL-2497/2020|EPI ISL 561262|B.1.1.242|Gambia|2020-07-21	Africa|hCoV-19/South Africa/KRISP-K002646/2020|EPI ISL 535516|B.1.1.34|South Africa|2020-08-03	0.0003481460	Africa
Africa|hCoV-19/Gambia/NPHL-2504/2020|EPI ISL 561264|B.1.5.12|Gambia|2020-07-23	Africa|hCoV-19/South Africa/KRISP-K002646/2020|EPI ISL 535516|B.1.1.34|South Africa|2020-08-03	0.0005813838	Africa
Africa|hCoV-19/Gambia/NPHL-2514/2020|EPI ISL 561265|B.1.5.12|Gambia|2020-07-21	Africa|hCoV-19/South Africa/KRISP-K002646/2020|EPI ISL 535516|B.1.1.34|South Africa|2020-08-03	0.0005171711	Africa
Africa|hCoV-19/Gambia/NPHL-2521/2020|EPI ISL 561266|B.1.5.12|Gambia|2020-07-23	Africa|hCoV-19/South Africa/KRISP-K002646/2020|EPI ISL 535516|B.1.1.34|South Africa|2020-08-03	0.0005171499	Africa
Africa|hCoV-19/Gambia/NPHL-2522/2020|EPI ISL 561267|B.1.1.293|Gambia|2020-07-22	Africa|hCoV-19/South Africa/KRISP-K002646/2020|EPI ISL 535516|B.1.1.34|South Africa|2020-08-03	0.0003449900	Africa
Africa|hCoV-19/Gambia/NPHL-2524/2020|EPI ISL 561268|B.1.1|Gambia|2020-07-24	Africa|hCoV-19/South Africa/KRISP-K002646/2020|EPI ISL 535516|B.1.1.34|South Africa|2020-08-03	0.0003361062	Africa
Africa|hCoV-19/Gambia/NPHL-2529/2020|EPI ISL 561269|B.1.1.293|Gambia|2020-07-21	Africa|hCoV-19/South Africa/KRISP-K002646/2020|EPI ISL 535516|B.1.1.34|South Africa|2020-08-03	0.0003102000	Africa
Africa|hCoV-19/Gambia/NPHL-253/2020|EPI ISL 561270|B.1.1.293|Gambia|2020	Africa|hCoV-19/South Africa/KRISP-K002646/2020|EPI ISL 535516|B.1.1.34|South Africa|2020-08-03	0.0003360803	Africa
Africa|hCoV-19/Gambia/NPHL-2537/2020|EPI ISL 561271|B.1.1|Gambia|2020	Africa|hCoV-19/South Africa/KRISP-K002646/2020|EPI ISL 535516|B.1.1.34|South Africa|2020-08-03	0.0004096446	Africa
Africa|hCoV-19/Gambia/NPHL-2538/2020|EPI ISL 561272|B.1.5.12|Gambia|2020-07-21	Africa|hCoV-19/South Africa/KRISP-K002646/2020|EPI ISL 535516|B.1.1.34|South Africa|2020-08-03	0.0004826516	Africa
Africa|hCoV-19/Gambia/NPHL-2550/2020|EPI ISL 561274|B.1.292|Gambia|2020-07-21	Africa|hCoV-19/South Africa/KRISP-K002646/2020|EPI ISL 535516|B.1.1.34|South Africa|2020-08-03	0.0004136827	Africa
Africa|hCoV-19/Gambia/NPHL-2554/2020|EPI ISL 561275|B.1.5.12|Gambia|2020	Africa|hCoV-19/South Africa/KRISP-K002646/2020|EPI ISL 535516|B.1.1.34|South Africa|2020-08-03	0.0004137027	Africa
Africa|hCoV-19/Gambia/NPHL-2555/2020|EPI ISL 561276|B.1.1|Gambia|2020-07-21	Africa|hCoV-19/South Africa/KRISP-K002646/2020|EPI ISL 535516|B.1.1.34|South Africa|2020-08-03	0.0003482574	Africa
Africa|hCoV-19/Gambia/NPHL-256/2020|EPI ISL 561277|B.1.1.293|Gambia|2020	Africa|hCoV-19/South Africa/KRISP-K002646/2020|EPI ISL 535516|B.1.1.34|South Africa|2020-08-03	0.0002352522	Africa
Africa|hCoV-19/Gambia/NPHL-2560/2020|EPI ISL 561278|B.1.1|Gambia|2020	Africa|hCoV-19/South Africa/KRISP-K002646/2020|EPI ISL 535516|B.1.1.34|South Africa|2020-08-03	0.0003791660	Africa
Africa|hCoV-19/Gambia/NPHL-2567/2020|EPI ISL 561279|B.1|Gambia|2020	Africa|hCoV-19/South Africa/KRISP-K002646/2020|EPI ISL 535516|B.1.1.34|South Africa|2020-08-03	0.0006388658	Africa
Africa|hCoV-19/Gambia/NPHL-2573/2020|EPI ISL 561280|B.1.1.293|Gambia|2020	Africa|hCoV-19/South Africa/KRISP-K002646/2020|EPI ISL 535516|B.1.1.34|South Africa|2020-08-03	0.0003102428	Africa
Africa|hCoV-19/Gambia/NPHL-2586/2020|EPI ISL 561281|B.1.5.12|Gambia|2020-07-23	Africa|hCoV-19/South Africa/KRISP-K002646/2020|EPI ISL 535516|B.1.1.34|South Africa|2020-08-03	0.0004178072	Africa
Africa|hCoV-19/Gambia/NPHL-2588/2020|EPI ISL 561282|B.1.1|Gambia|2020	Africa|hCoV-19/South Africa/KRISP-K002646/2020|EPI ISL 535516|B.1.1.34|South Africa|2020-08-03	0.0004033302	Africa
Africa|hCoV-19/Gambia/NPHL-2615/2020|EPI ISL 561283|B.1.1.293|Gambia|2020-08-18	Africa|hCoV-19/South Africa/KRISP-K002646/2020|EPI ISL 535516|B.1.1.34|South Africa|2020-08-03	0.0003360803	Africa
Africa|hCoV-19/Gambia/NPHL-2626/2020|EPI ISL 561284|B.1.1.293|Gambia|2020	Africa|hCoV-19/South Africa/KRISP-K002646/2020|EPI ISL 535516|B.1.1.34|South Africa|2020-08-03	0.0003361288	Africa
Africa|hCoV-19/Gambia/NPHL-2640/2020|EPI ISL 561285|B.1.5.12|Gambia|2020-06-17	Africa|hCoV-19/South Africa/KRISP-K002646/2020|EPI ISL 535516|B.1.1.34|South Africa|2020-08-03	0.0004033492	Africa
Africa|hCoV-19/Gambia/NPHL-266/2020|EPI ISL 561286|B.1.5.12|Gambia|2020	Africa|hCoV-19/South Africa/KRISP-K002646/2020|EPI ISL 535516|B.1.1.34|South Africa|2020-08-03	0.0004826781	Africa
Africa|hCoV-19/Gambia/NPHL-2706/2020|EPI ISL 561287|B.1.292|Gambia|2020	Africa|hCoV-19/South Africa/KRISP-K002646/2020|EPI ISL 535516|B.1.1.34|South Africa|2020-08-03	0.0004705820	Africa
Africa|hCoV-19/Gambia/NPHL-2712/2020|EPI ISL 561288|B.1.5.12|Gambia|2020-08-03	Africa|hCoV-19/South Africa/KRISP-K002646/2020|EPI ISL 535516|B.1.1.34|South Africa|2020-08-03	0.0005042628	Africa
Africa|hCoV-19/Gambia/NPHL-2727/2020|EPI ISL 561289|B.1.5.12|Gambia|2020-08-04	Africa|hCoV-19/South Africa/KRISP-K002646/2020|EPI ISL 535516|B.1.1.34|South Africa|2020-08-03	0.0005042409	Africa
Africa|hCoV-19/Gambia/NPHL-2729/2020|EPI ISL 561290|B.1.1|Gambia|2020-07-23	Africa|hCoV-19/South Africa/KRISP-K002646/2020|EPI ISL 535516|B.1.1.34|South Africa|2020-08-03	0.0003697119	Africa
Africa|hCoV-19/Gambia/NPHL-2736/2020|EPI ISL 561291|B.1.1.242|Gambia|2020-07-25	Africa|hCoV-19/South Africa/KRISP-K002646/2020|EPI ISL 535516|B.1.1.34|South Africa|2020-08-03	0.0004033222	Africa
Africa|hCoV-19/Gambia/NPHL-2759/2020|EPI ISL 561292|B.1.5.12|Gambia|2020-08-07	Africa|hCoV-19/South Africa/KRISP-K002646/2020|EPI ISL 535516|B.1.1.34|South Africa|2020-08-03	0.0004706563	Africa
Africa|hCoV-19/Gambia/NPHL-2762/2020|EPI ISL 561293|B.1.5.12|Gambia|2020-07-25	Africa|hCoV-19/South Africa/KRISP-K002646/2020|EPI ISL 535516|B.1.1.34|South Africa|2020-08-03	0.0005378785	Africa
Africa|hCoV-19/Gambia/NPHL-2767/2020|EPI ISL 561294|B.1.1.293|Gambia|2020-07-25	Africa|hCoV-19/South Africa/KRISP-K002646/2020|EPI ISL 535516|B.1.1.34|South Africa|2020-08-03	0.0003697045	Africa
Africa|hCoV-19/Gambia/NPHL-2768/2020|EPI ISL 561295|B.1.1.293|Gambia|2020-07-27	Africa|hCoV-19/South Africa/KRISP-K002646/2020|EPI ISL 535516|B.1.1.34|South Africa|2020-08-03	0.0003024661	Africa
Africa|hCoV-19/Gambia/NPHL-277/2020|EPI ISL 561296|B.1.5.12|Gambia|2020	Africa|hCoV-19/South Africa/KRISP-K002646/2020|EPI ISL 535516|B.1.1.34|South Africa|2020-08-03	0.0005042527	Africa
Africa|hCoV-19/Gambia/NPHL-2785/2020|EPI ISL 561297|B.1.1.242|Gambia|2020-07-27	Africa|hCoV-19/South Africa/KRISP-K002646/2020|EPI ISL 535516|B.1.1.34|South Africa|2020-08-03	0.0003360849	Africa
Africa|hCoV-19/Gambia/NPHL-2790/2020|EPI ISL 561298|B.1.1.293|Gambia|2020	Africa|hCoV-19/South Africa/KRISP-K002646/2020|EPI ISL 535516|B.1.1.34|South Africa|2020-08-03	0.0003697119	Africa
Africa|hCoV-19/Gambia/NPHL-2825/2020|EPI ISL 561299|B.1.5.12|Gambia|2020	Africa|hCoV-19/South Africa/KRISP-K002646/2020|EPI ISL 535516|B.1.1.34|South Africa|2020-08-03	0.0005041951	Africa
Africa|hCoV-19/Gambia/NPHL-287/2020|EPI ISL 561300|B.1.1.293|Gambia|2020	Africa|hCoV-19/South Africa/KRISP-K002646/2020|EPI ISL 535516|B.1.1.34|South Africa|2020-08-03	0.0003360983	Africa
Africa|hCoV-19/Gambia/NPHL-2889/2020|EPI ISL 561301|B.1.5.12|Gambia|2020	Africa|hCoV-19/South Africa/KRISP-K002646/2020|EPI ISL 535516|B.1.1.34|South Africa|2020-08-03	0.0005475028	Africa
Africa|hCoV-19/Gambia/NPHL-2892/2020|EPI ISL 561302|B.1.5.12|Gambia|2020-09-07	Africa|hCoV-19/South Africa/KRISP-K002646/2020|EPI ISL 535516|B.1.1.34|South Africa|2020-08-03	0.0005475028	Africa
Africa|hCoV-19/Gambia/NPHL-290/2020|EPI ISL 561303|B.1.1.293|Gambia|2020	Africa|hCoV-19/South Africa/KRISP-K002646/2020|EPI ISL 535516|B.1.1.34|South Africa|2020-08-03	0.0003024661	Africa
Africa|hCoV-19/Gambia/NPHL-2909/2020|EPI ISL 561304|B.1.1.293|Gambia|2020-07-26	Africa|hCoV-19/South Africa/KRISP-K002646/2020|EPI ISL 535516|B.1.1.34|South Africa|2020-08-03	0.0003360949	Africa
Africa|hCoV-19/Gambia/NPHL-2984/2020|EPI ISL 561307|B.1.1.293|Gambia|2020	Africa|hCoV-19/South Africa/KRISP-K002646/2020|EPI ISL 535516|B.1.1.34|South Africa|2020-08-03	0.0003697280	Africa
Africa|hCoV-19/Gambia/NPHL-299/2020|EPI ISL 561308|B.1.1.293|Gambia|2020	Africa|hCoV-19/South Africa/KRISP-K002646/2020|EPI ISL 535516|B.1.1.34|South Africa|2020-08-03	0.0003360870	Africa
Africa|hCoV-19/Gambia/NPHL-3047/2020|EPI ISL 561309|B.1.5.12|Gambia|2020-07-28	Africa|hCoV-19/South Africa/KRISP-K002646/2020|EPI ISL 535516|B.1.1.34|South Africa|2020-08-03	0.0005430438	Africa
Africa|hCoV-19/Gambia/NPHL-3055/2020|EPI ISL 561310|B.1.5.12|Gambia|2020-07-17	Africa|hCoV-19/South Africa/KRISP-K002646/2020|EPI ISL 535516|B.1.1.34|South Africa|2020-08-03	0.0005378784	Africa
Africa|hCoV-19/Gambia/NPHL-3062/2020|EPI ISL 561311|B.1.5.12|Gambia|2020	Africa|hCoV-19/South Africa/KRISP-K002646/2020|EPI ISL 535516|B.1.1.34|South Africa|2020-08-03	0.0005430438	Africa
Africa|hCoV-19/Gambia/NPHL-3079/2020|EPI ISL 561312|B.1.5.12|Gambia|2020-07-27	Africa|hCoV-19/South Africa/KRISP-K002646/2020|EPI ISL 535516|B.1.1.34|South Africa|2020-08-03	0.0005475028	Africa
Africa|hCoV-19/Gambia/NPHL-3206/2020|EPI ISL 561313|B.1.1.293|Gambia|2020	Africa|hCoV-19/South Africa/KRISP-K002646/2020|EPI ISL 535516|B.1.1.34|South Africa|2020-08-03	0.0004033396	Africa
Africa|hCoV-19/Gambia/NPHL-3254/2020|EPI ISL 561315|B.1.5.12|Gambia|2020-07-28	Africa|hCoV-19/South Africa/KRISP-K002646/2020|EPI ISL 535516|B.1.1.34|South Africa|2020-08-03	0.0005422527	Africa
Africa|hCoV-19/Gambia/NPHL-3281/2020|EPI ISL 561316|B.1.1|Gambia|2020-07-28	Africa|hCoV-19/South Africa/KRISP-K002646/2020|EPI ISL 535516|B.1.1.34|South Africa|2020-08-03	0.0004526051	Africa
Africa|hCoV-19/Gambia/NPHL-483B/2020|EPI ISL 561318|B.1.1|Gambia|2020	Africa|hCoV-19/South Africa/KRISP-K002646/2020|EPI ISL 535516|B.1.1.34|South Africa|2020-08-03	0.0004527912	Africa
Africa|hCoV-19/Gambia/NPHL-704/2020|EPI ISL 561320|B.1.1.293|Gambia|2020	Africa|hCoV-19/South Africa/KRISP-K002646/2020|EPI ISL 535516|B.1.1.34|South Africa|2020-08-03	0.0005517147	Africa
Africa|hCoV-19/Gambia/NPHL-737/2020|EPI ISL 561323|B.1.1.293|Gambia|2020	Africa|hCoV-19/South Africa/KRISP-K002646/2020|EPI ISL 535516|B.1.1.34|South Africa|2020-08-03	0.0002757210	Africa
Africa|hCoV-19/Gambia/NPHL-748/2020|EPI ISL 561324|B.1.1|Gambia|2020	Africa|hCoV-19/South Africa/KRISP-K002646/2020|EPI ISL 535516|B.1.1.34|South Africa|2020-08-03	0.0003361062	Africa
Africa|hCoV-19/Gambia/NPHL-758/2020|EPI ISL 561326|B.1.1.293|Gambia|2020	Africa|hCoV-19/South Africa/KRISP-K002646/2020|EPI ISL 535516|B.1.1.34|South Africa|2020-08-03	0.0002754931	Africa
Africa|hCoV-19/Gambia/NPHL-760/2020|EPI ISL 561327|B.1.5|Gambia|2020	Africa|hCoV-19/South Africa/KRISP-K002646/2020|EPI ISL 535516|B.1.1.34|South Africa|2020-08-03	0.0002031492	Africa
Africa|hCoV-19/Gambia/NPHL-790/2020|EPI ISL 561329|B.1.5|Gambia|2020	Africa|hCoV-19/South Africa/KRISP-K002646/2020|EPI ISL 535516|B.1.1.34|South Africa|2020-08-03	0.0001706724	Africa
Africa|hCoV-19/Gambia/NPHL-923/2020|EPI ISL 561330|B.1.5.12|Gambia|2020	Africa|hCoV-19/South Africa/KRISP-K002646/2020|EPI ISL 535516|B.1.1.34|South Africa|2020-08-03	0.0004369808	Africa
Africa|hCoV-19/Gambia/NPHL-930/2020|EPI ISL 561331|B.1.5|Gambia|2020	Africa|hCoV-19/South Africa/KRISP-K002646/2020|EPI ISL 535516|B.1.1.34|South Africa|2020-08-03	0.0002048132	Africa
Africa|hCoV-19/Gambia/NPHL-941/2020|EPI ISL 561332|B.1.5.12|Gambia|2020	Africa|hCoV-19/South Africa/KRISP-K002646/2020|EPI ISL 535516|B.1.1.34|South Africa|2020-08-03	0.0004705931	Africa
Africa|hCoV-19/Gambia/NPHL-956/2020|EPI ISL 561334|B.1.5.12|Gambia|2020	Africa|hCoV-19/South Africa/KRISP-K002646/2020|EPI ISL 535516|B.1.1.34|South Africa|2020-08-03	0.0004779727	Africa
Africa|hCoV-19/Ghana/1651 S3/2020|EPI ISL 422387|A.11|Ghana|2020-03-25	Africa|hCoV-19/South Africa/KRISP-K002646/2020|EPI ISL 535516|B.1.1.34|South Africa|2020-08-03	0.0006294055	Africa
Africa|hCoV-19/Ghana/1659 S14/2020|EPI ISL 422405|B.1.220|Ghana|2020-03-25	Africa|hCoV-19/South Africa/KRISP-K002646/2020|EPI ISL 535516|B.1.1.34|South Africa|2020-08-03	0.0003502217	Africa
Africa|hCoV-19/Ghana/2230 S4/2020|EPI ISL 422390|B.40|Ghana|2020-03-25	Africa|hCoV-19/South Africa/KRISP-K002646/2020|EPI ISL 535516|B.1.1.34|South Africa|2020-08-03	0.0005442387	Africa
Africa|hCoV-19/Ghana/2333 S5/2020|EPI ISL 422394|B.1.3|Ghana|2020-03-27	Africa|hCoV-19/South Africa/KRISP-K002646/2020|EPI ISL 535516|B.1.1.34|South Africa|2020-08-03	0.0004455045	Africa
Africa|hCoV-19/Ghana/2573 S27/2020|EPI ISL 515082|A|Ghana|2020-03-29	Africa|hCoV-19/South Africa/KRISP-K002646/2020|EPI ISL 535516|B.1.1.34|South Africa|2020-08-03	0.0007443542	Africa
Africa|hCoV-19/Ghana/2666 S32/2020|EPI ISL 515083|A|Ghana|2020-03-27	Africa|hCoV-19/South Africa/KRISP-K002646/2020|EPI ISL 535516|B.1.1.34|South Africa|2020-08-03	0.0001713625	Africa
Africa|hCoV-19/Ghana/2709 S25/2020|EPI ISL 515084|B.1|Ghana|2020-03-28	Africa|hCoV-19/South Africa/KRISP-K002646/2020|EPI ISL 535516|B.1.1.34|South Africa|2020-08-03	0.0004710774	Africa
Africa|hCoV-19/Ghana/2828 S6/2020|EPI ISL 422397|A.11|Ghana|2020-03-29	Africa|hCoV-19/South Africa/KRISP-K002646/2020|EPI ISL 535516|B.1.1.34|South Africa|2020-08-03	0.0007497898	Africa
Africa|hCoV-19/Ghana/2852 S30/2020|EPI ISL 515085|B.6|Ghana|2020-03-28	Africa|hCoV-19/South Africa/KRISP-K002646/2020|EPI ISL 535516|B.1.1.34|South Africa|2020-08-03	0.0001709992	Africa
Africa|hCoV-19/Ghana/2914 S8/2020|EPI ISL 422399|B.1.1|Ghana|2020-03-30	Africa|hCoV-19/South Africa/KRISP-K002646/2020|EPI ISL 535516|B.1.1.34|South Africa|2020-08-03	0.0002080468	Africa
Africa|hCoV-19/Ghana/34927 S20/2020|EPI ISL 515086|A.11|Ghana|2020-05-23	Africa|hCoV-19/South Africa/KRISP-K002646/2020|EPI ISL 535516|B.1.1.34|South Africa|2020-08-03	0.0006450222	Africa
Africa|hCoV-19/Ghana/34928 S21/2020|EPI ISL 515087|A.11|Ghana|2020-05-23	Africa|hCoV-19/South Africa/KRISP-K002646/2020|EPI ISL 535516|B.1.1.34|South Africa|2020-08-03	0.0007493660	Africa
Africa|hCoV-19/Ghana/34980 S22/2020|EPI ISL 515088|B.1.1|Ghana|2020-05-23	Africa|hCoV-19/South Africa/KRISP-K002646/2020|EPI ISL 535516|B.1.1.34|South Africa|2020-08-03	0.0002079047	Africa
Africa|hCoV-19/Ghana/34983 S40/2020|EPI ISL 515089|B.1.1|Ghana|2020-05-23	Africa|hCoV-19/South Africa/KRISP-K002646/2020|EPI ISL 535516|B.1.1.34|South Africa|2020-08-03	0.0002730088	Africa
Africa|hCoV-19/Ghana/35012 S17/2020|EPI ISL 515090|B.1.1|Ghana|2020-05-23	Africa|hCoV-19/South Africa/KRISP-K002646/2020|EPI ISL 535516|B.1.1.34|South Africa|2020-08-03	0.0002688624	Africa
Africa|hCoV-19/Ghana/35019 S18/2020|EPI ISL 515091|B.1.1|Ghana|2020-05-23	Africa|hCoV-19/South Africa/KRISP-K002646/2020|EPI ISL 535516|B.1.1.34|South Africa|2020-08-03	0.0001719103	Africa
Africa|hCoV-19/Ghana/35183 S24/2020|EPI ISL 515092|A|Ghana|2020-05-24	Africa|hCoV-19/South Africa/KRISP-K002646/2020|EPI ISL 535516|B.1.1.34|South Africa|2020-08-03	0.0001738708	Africa
Africa|hCoV-19/Ghana/35280 S41/2020|EPI ISL 515093|A|Ghana|2020-05-24	Africa|hCoV-19/South Africa/KRISP-K002646/2020|EPI ISL 535516|B.1.1.34|South Africa|2020-08-03	0.0006546821	Africa
Africa|hCoV-19/Ghana/35394 S49/2020|EPI ISL 515094|B.1.1.307|Ghana|2020-05-24	Africa|hCoV-19/South Africa/KRISP-K002646/2020|EPI ISL 535516|B.1.1.34|South Africa|2020-08-03	0.0002067394	Africa
Africa|hCoV-19/Ghana/35466 S19/2020|EPI ISL 515095|B.1.1|Ghana|2020-05-24	Africa|hCoV-19/South Africa/KRISP-K002646/2020|EPI ISL 535516|B.1.1.34|South Africa|2020-08-03	0.0002388020	Africa
Africa|hCoV-19/Ghana/35563 S37/2020|EPI ISL 515096|A.11|Ghana|2020-05-24	Africa|hCoV-19/South Africa/KRISP-K002646/2020|EPI ISL 535516|B.1.1.34|South Africa|2020-08-03	0.0007733202	Africa
Africa|hCoV-19/Ghana/36523 S23/2020|EPI ISL 515097|A|Ghana|2020-05-27	Africa|hCoV-19/South Africa/KRISP-K002646/2020|EPI ISL 535516|B.1.1.34|South Africa|2020-08-03	0.0003081759	Africa
Africa|hCoV-19/Ghana/81216 S36/2020|EPI ISL 515098|A|Ghana|2020-05-20	Africa|hCoV-19/South Africa/KRISP-K002646/2020|EPI ISL 535516|B.1.1.34|South Africa|2020-08-03	0.0007438835	Africa
Africa|hCoV-19/Ghana/81219 S34/2020|EPI ISL 515099|B.1.1|Ghana|2020-05-20	Africa|hCoV-19/South Africa/KRISP-K002646/2020|EPI ISL 535516|B.1.1.34|South Africa|2020-08-03	0.0001706608	Africa
Africa|hCoV-19/Ghana/82879 S48/2020|EPI ISL 515100|B.1|Ghana|2020-05-20	Africa|hCoV-19/South Africa/KRISP-K002646/2020|EPI ISL 535516|B.1.1.34|South Africa|2020-08-03	0.0004735853	Africa
Africa|hCoV-19/Ghana/83637 S29/2020|EPI ISL 515101|B.1.1|Ghana|2020-05-22	Africa|hCoV-19/South Africa/KRISP-K002646/2020|EPI ISL 535516|B.1.1.34|South Africa|2020-08-03	0.0002025212	Africa
Africa|hCoV-19/Ghana/84049 S31/2020|EPI ISL 515102|B.1|Ghana|2020-05-25	Africa|hCoV-19/South Africa/KRISP-K002646/2020|EPI ISL 535516|B.1.1.34|South Africa|2020-08-03	0.0005053991	Africa
Africa|hCoV-19/Ghana/84162 S45/2020|EPI ISL 515103|A|Ghana|2020-04-25	Africa|hCoV-19/South Africa/KRISP-K002646/2020|EPI ISL 535516|B.1.1.34|South Africa|2020-08-03	0.0006202271	Africa
Africa|hCoV-19/Ghana/84182 S43/2020|EPI ISL 515104|B.1.1|Ghana|2020-05-25	Africa|hCoV-19/South Africa/KRISP-K002646/2020|EPI ISL 535516|B.1.1.34|South Africa|2020-08-03	0.0003412620	Africa
Africa|hCoV-19/Ghana/84210 S44/2020|EPI ISL 515105|A|Ghana|2020-05-24	Africa|hCoV-19/South Africa/KRISP-K002646/2020|EPI ISL 535516|B.1.1.34|South Africa|2020-08-03	0.0006793536	Africa
Africa|hCoV-19/Ghana/84218 S47/2020|EPI ISL 515106|A|Ghana|2020-05-25	Africa|hCoV-19/South Africa/KRISP-K002646/2020|EPI ISL 535516|B.1.1.34|South Africa|2020-08-03	0.0007587642	Africa
Africa|hCoV-19/Ghana/84260 S28/2020|EPI ISL 515107|A|Ghana|2020-05-25	Africa|hCoV-19/South Africa/KRISP-K002646/2020|EPI ISL 535516|B.1.1.34|South Africa|2020-08-03	0.0006446437	Africa
Africa|hCoV-19/Ghana/84279 S42/2020|EPI ISL 515108|B.1|Ghana|2020-05-25	Africa|hCoV-19/South Africa/KRISP-K002646/2020|EPI ISL 535516|B.1.1.34|South Africa|2020-08-03	0.0005087238	Africa
Africa|hCoV-19/Ghana/84301 S35/2020|EPI ISL 515109|A.11|Ghana|2020-05-24	Africa|hCoV-19/South Africa/KRISP-K002646/2020|EPI ISL 535516|B.1.1.34|South Africa|2020-08-03	0.0006317756	Africa
Africa|hCoV-19/Ghana/84430 S51/2020|EPI ISL 515110|B.1.1.307|Ghana|2020-05-25	Africa|hCoV-19/South Africa/KRISP-K002646/2020|EPI ISL 535516|B.1.1.34|South Africa|2020-08-03	0.0002029843	Africa
Africa|hCoV-19/Ghana/84438 S50/2020|EPI ISL 515111|A|Ghana|2020-05-24	Africa|hCoV-19/South Africa/KRISP-K002646/2020|EPI ISL 535516|B.1.1.34|South Africa|2020-08-03	0.0006422474	Africa
Africa|hCoV-19/Ghana/84484 S16/2020|EPI ISL 515112|B.1.1|Ghana|2020-05-25	Africa|hCoV-19/South Africa/KRISP-K002646/2020|EPI ISL 535516|B.1.1.34|South Africa|2020-08-03	0.0002757589	Africa
Africa|hCoV-19/Ghana/KATH23/2020|EPI ISL 515181|A.11|Ghana|2020-03-22	Africa|hCoV-19/South Africa/KRISP-K002646/2020|EPI ISL 535516|B.1.1.34|South Africa|2020-08-03	0.0006051866	Africa
Africa|hCoV-19/Ghana/TTH10/2020|EPI ISL 515182|A|Ghana|2020-03-27	Africa|hCoV-19/South Africa/KRISP-K002646/2020|EPI ISL 535516|B.1.1.34|South Africa|2020-08-03	0.0005714961	Africa
Africa|hCoV-19/Ghana/TTH11/2020|EPI ISL 515183|A|Ghana|2020-03-27	Africa|hCoV-19/South Africa/KRISP-K002646/2020|EPI ISL 535516|B.1.1.34|South Africa|2020-08-03	0.0005733846	Africa
Africa|hCoV-19/Ghana/TTH6/2020|EPI ISL 515248|A|Ghana|2020-03-27	Africa|hCoV-19/South Africa/KRISP-K002646/2020|EPI ISL 535516|B.1.1.34|South Africa|2020-08-03	0.0006353941	Africa
Africa|hCoV-19/Kenya/C1092/2020|EPI ISL 457849|B.1.5|Kenya|2020-04-18	Africa|hCoV-19/South Africa/KRISP-K002646/2020|EPI ISL 535516|B.1.1.34|South Africa|2020-08-03	0.0003148868	Africa
Africa|hCoV-19/Kenya/C1102/2020|EPI ISL 568708|B.1.5|Kenya|2020-04-19	Africa|hCoV-19/South Africa/KRISP-K002646/2020|EPI ISL 535516|B.1.1.34|South Africa|2020-08-03	0.0004112357	Africa
Africa|hCoV-19/Kenya/C1162/2020|EPI ISL 457850|B.1.5|Kenya|2020-04-19	Africa|hCoV-19/South Africa/KRISP-K002646/2020|EPI ISL 535516|B.1.1.34|South Africa|2020-08-03	0.0002769464	Africa
Africa|hCoV-19/Kenya/C1216/2020|EPI ISL 457854|B.1.5|Kenya|2020-04-19	Africa|hCoV-19/South Africa/KRISP-K002646/2020|EPI ISL 535516|B.1.1.34|South Africa|2020-08-03	0.0003024936	Africa
Africa|hCoV-19/Kenya/C1292/2020|EPI ISL 457856|B|Kenya|2020-04-20	Africa|hCoV-19/South Africa/KRISP-K002646/2020|EPI ISL 535516|B.1.1.34|South Africa|2020-08-03	0.0003085308	Africa
Africa|hCoV-19/Kenya/C1357/2020|EPI ISL 457858|B.1.5|Kenya|2020-04-20	Africa|hCoV-19/South Africa/KRISP-K002646/2020|EPI ISL 535516|B.1.1.34|South Africa|2020-08-03	0.0002810020	Africa
Africa|hCoV-19/Kenya/C1422/2020|EPI ISL 457861|B.1|Kenya|2020-04-20	Africa|hCoV-19/South Africa/KRISP-K002646/2020|EPI ISL 535516|B.1.1.34|South Africa|2020-08-03	0.0003175951	Africa
Africa|hCoV-19/Kenya/C1499/2020|EPI ISL 457863|B.1.5|Kenya|2020-04-20	Africa|hCoV-19/South Africa/KRISP-K002646/2020|EPI ISL 535516|B.1.1.34|South Africa|2020-08-03	0.0003085032	Africa
Africa|hCoV-19/Kenya/C1646/2020|EPI ISL 457865|B.1.5|Kenya|2020-04-21	Africa|hCoV-19/South Africa/KRISP-K002646/2020|EPI ISL 535516|B.1.1.34|South Africa|2020-08-03	0.0002842665	Africa
Africa|hCoV-19/Kenya/C1739/2020|EPI ISL 457866|B|Kenya|2020-04-22	Africa|hCoV-19/South Africa/KRISP-K002646/2020|EPI ISL 535516|B.1.1.34|South Africa|2020-08-03	0.0003166756	Africa
Africa|hCoV-19/Kenya/C1751/2020|EPI ISL 457867|B.1.5|Kenya|2020-04-22	Africa|hCoV-19/South Africa/KRISP-K002646/2020|EPI ISL 535516|B.1.1.34|South Africa|2020-08-03	0.0002688596	Africa
Africa|hCoV-19/Kenya/C21582/2020|EPI ISL 568872|B.1|Kenya|2020-06-22	Africa|hCoV-19/South Africa/KRISP-K002646/2020|EPI ISL 535516|B.1.1.34|South Africa|2020-08-03	0.0005378786	Africa
Africa|hCoV-19/Kenya/C22/2020|EPI ISL 457845|B.1.5|Kenya|2020-03-17	Africa|hCoV-19/South Africa/KRISP-K002646/2020|EPI ISL 535516|B.1.1.34|South Africa|2020-08-03	0.0002813282	Africa
Africa|hCoV-19/Kenya/C2439/2020|EPI ISL 457877|B.1.5|Kenya|2020-04-24	Africa|hCoV-19/South Africa/KRISP-K002646/2020|EPI ISL 535516|B.1.1.34|South Africa|2020-08-03	0.0003395071	Africa
Africa|hCoV-19/Kenya/C2449/2020|EPI ISL 457878|B.1.5|Kenya|2020-04-24	Africa|hCoV-19/South Africa/KRISP-K002646/2020|EPI ISL 535516|B.1.1.34|South Africa|2020-08-03	0.0003475809	Africa
Africa|hCoV-19/Kenya/C2469/2020|EPI ISL 457879|B.1.5|Kenya|2020-04-24	Africa|hCoV-19/South Africa/KRISP-K002646/2020|EPI ISL 535516|B.1.1.34|South Africa|2020-08-03	0.0002728477	Africa
Africa|hCoV-19/Kenya/C253/2020|EPI ISL 457868|B.1|Kenya|2020-04-03	Africa|hCoV-19/South Africa/KRISP-K002646/2020|EPI ISL 535516|B.1.1.34|South Africa|2020-08-03	0.0003024865	Africa
Africa|hCoV-19/Kenya/C256/2020|EPI ISL 568697|B.1.5|Kenya|2020-04-04	Africa|hCoV-19/South Africa/KRISP-K002646/2020|EPI ISL 535516|B.1.1.34|South Africa|2020-08-03	0.0003491909	Africa
Africa|hCoV-19/Kenya/C2582/2020|EPI ISL 457883|B.1.5|Kenya|2020-04-25	Africa|hCoV-19/South Africa/KRISP-K002646/2020|EPI ISL 535516|B.1.1.34|South Africa|2020-08-03	0.0003459819	Africa
Africa|hCoV-19/Kenya/C2685/2020|EPI ISL 457884|B.1.5|Kenya|2020-04-25	Africa|hCoV-19/South Africa/KRISP-K002646/2020|EPI ISL 535516|B.1.1.34|South Africa|2020-08-03	0.0003367025	Africa
Africa|hCoV-19/Kenya/C2777/2020|EPI ISL 457887|B.1|Kenya|2020-04-26	Africa|hCoV-19/South Africa/KRISP-K002646/2020|EPI ISL 535516|B.1.1.34|South Africa|2020-08-03	0.0002842564	Africa
Africa|hCoV-19/Kenya/C2826/2020|EPI ISL 457891|B.1.5|Kenya|2020-04-27	Africa|hCoV-19/South Africa/KRISP-K002646/2020|EPI ISL 535516|B.1.1.34|South Africa|2020-08-03	0.0002715698	Africa
Africa|hCoV-19/Kenya/C2847/2020|EPI ISL 457892|B.1.5|Kenya|2020-04-27	Africa|hCoV-19/South Africa/KRISP-K002646/2020|EPI ISL 535516|B.1.1.34|South Africa|2020-08-03	0.0002810317	Africa
Africa|hCoV-19/Kenya/C293/2020|EPI ISL 457871|A|Kenya|2020-04-04	Africa|hCoV-19/South Africa/KRISP-K002646/2020|EPI ISL 535516|B.1.1.34|South Africa|2020-08-03	0.0005925260	Africa
Africa|hCoV-19/Kenya/C310/2020|EPI ISL 457874|B.4|Kenya|2020-04-04	Africa|hCoV-19/South Africa/KRISP-K002646/2020|EPI ISL 535516|B.1.1.34|South Africa|2020-08-03	0.0007540445	Africa
Africa|hCoV-19/Kenya/C3129/2020|EPI ISL 457897|B.1.5|Kenya|2020-04-28	Africa|hCoV-19/South Africa/KRISP-K002646/2020|EPI ISL 535516|B.1.1.34|South Africa|2020-08-03	0.0003040845	Africa
Africa|hCoV-19/Kenya/C314/2020|EPI ISL 457875|A|Kenya|2020-04-04	Africa|hCoV-19/South Africa/KRISP-K002646/2020|EPI ISL 535516|B.1.1.34|South Africa|2020-08-03	0.0006387717	Africa
Africa|hCoV-19/Kenya/C316/2020|EPI ISL 457876|B.4|Kenya|2020-04-04	Africa|hCoV-19/South Africa/KRISP-K002646/2020|EPI ISL 535516|B.1.1.34|South Africa|2020-08-03	0.0007609892	Africa
Africa|hCoV-19/Kenya/C3194/2020|EPI ISL 457901|B.1.5|Kenya|2020-04-28	Africa|hCoV-19/South Africa/KRISP-K002646/2020|EPI ISL 535516|B.1.1.34|South Africa|2020-08-03	0.0003459732	Africa
Africa|hCoV-19/Kenya/C3205/2020|EPI ISL 457902|B.1.5|Kenya|2020-04-28	Africa|hCoV-19/South Africa/KRISP-K002646/2020|EPI ISL 535516|B.1.1.34|South Africa|2020-08-03	0.0002744576	Africa
Africa|hCoV-19/Kenya/C3208/2020|EPI ISL 457903|B.1.5|Kenya|2020-04-28	Africa|hCoV-19/South Africa/KRISP-K002646/2020|EPI ISL 535516|B.1.1.34|South Africa|2020-08-03	0.0002802933	Africa
Africa|hCoV-19/Kenya/C3381/2020|EPI ISL 568714|B.1.5|Kenya|2020-04-30	Africa|hCoV-19/South Africa/KRISP-K002646/2020|EPI ISL 535516|B.1.1.34|South Africa|2020-08-03	0.0003055223	Africa
Africa|hCoV-19/Kenya/C3427/2020|EPI ISL 457906|B.1.5|Kenya|2020-04-29	Africa|hCoV-19/South Africa/KRISP-K002646/2020|EPI ISL 535516|B.1.1.34|South Africa|2020-08-03	0.0003391606	Africa
Africa|hCoV-19/Kenya/C3457/2020|EPI ISL 568715|B.1|Kenya|2020-04-30	Africa|hCoV-19/South Africa/KRISP-K002646/2020|EPI ISL 535516|B.1.1.34|South Africa|2020-08-03	0.0003808816	Africa
Africa|hCoV-19/Kenya/C3739/2020|EPI ISL 568717|B.1.5|Kenya|2020-05-04	Africa|hCoV-19/South Africa/KRISP-K002646/2020|EPI ISL 535516|B.1.1.34|South Africa|2020-08-03	0.0002715699	Africa
Africa|hCoV-19/Kenya/C389/2020|EPI ISL 568698|B.1.5|Kenya|2020-04-07	Africa|hCoV-19/South Africa/KRISP-K002646/2020|EPI ISL 535516|B.1.1.34|South Africa|2020-08-03	0.0002739782	Africa
Africa|hCoV-19/Kenya/C3980/2020|EPI ISL 568719|B.1|Kenya|2020-05-05	Africa|hCoV-19/South Africa/KRISP-K002646/2020|EPI ISL 535516|B.1.1.34|South Africa|2020-08-03	0.0003076284	Africa
Africa|hCoV-19/Kenya/C4083/2020|EPI ISL 568721|B.1.5|Kenya|2020-05-05	Africa|hCoV-19/South Africa/KRISP-K002646/2020|EPI ISL 535516|B.1.1.34|South Africa|2020-08-03	0.0003508033	Africa
Africa|hCoV-19/Kenya/C4195/2020|EPI ISL 568723|B.1.5|Kenya|2020-06-05	Africa|hCoV-19/South Africa/KRISP-K002646/2020|EPI ISL 535516|B.1.1.34|South Africa|2020-08-03	0.0002715793	Africa
Africa|hCoV-19/Kenya/C4199/2020|EPI ISL 568724|B.1.5|Kenya|2020-05-06	Africa|hCoV-19/South Africa/KRISP-K002646/2020|EPI ISL 535516|B.1.1.34|South Africa|2020-08-03	0.0003429012	Africa
Africa|hCoV-19/Kenya/C4214/2020|EPI ISL 568725|B.1|Kenya|2020-06-05	Africa|hCoV-19/South Africa/KRISP-K002646/2020|EPI ISL 535516|B.1.1.34|South Africa|2020-08-03	0.0003024732	Africa
Africa|hCoV-19/Kenya/C4419/2020|EPI ISL 568727|B.1|Kenya|2020-05-07	Africa|hCoV-19/South Africa/KRISP-K002646/2020|EPI ISL 535516|B.1.1.34|South Africa|2020-08-03	0.0003700614	Africa
Africa|hCoV-19/Kenya/C4420/2020|EPI ISL 568728|B.1.5|Kenya|2020-05-07	Africa|hCoV-19/South Africa/KRISP-K002646/2020|EPI ISL 535516|B.1.1.34|South Africa|2020-08-03	0.0003460569	Africa
Africa|hCoV-19/Kenya/C4585/2020|EPI ISL 568730|B.1.5|Kenya|2020-05-08	Africa|hCoV-19/South Africa/KRISP-K002646/2020|EPI ISL 535516|B.1.1.34|South Africa|2020-08-03	0.0003055355	Africa
Africa|hCoV-19/Kenya/C460/2020|EPI ISL 457910|B.1.5|Kenya|2020-04-08	Africa|hCoV-19/South Africa/KRISP-K002646/2020|EPI ISL 535516|B.1.1.34|South Africa|2020-08-03	0.0002784982	Africa
Africa|hCoV-19/Kenya/C4691/2020|EPI ISL 568733|B.1.5|Kenya|2020-05-09	Africa|hCoV-19/South Africa/KRISP-K002646/2020|EPI ISL 535516|B.1.1.34|South Africa|2020-08-03	0.0002752979	Africa
Africa|hCoV-19/Kenya/C4710/2020|EPI ISL 568735|B.1.5|Kenya|2020-05-08	Africa|hCoV-19/South Africa/KRISP-K002646/2020|EPI ISL 535516|B.1.1.34|South Africa|2020-08-03	0.0003697330	Africa
Africa|hCoV-19/Kenya/C4717/2020|EPI ISL 568737|B.1.5|Kenya|2020-05-08	Africa|hCoV-19/South Africa/KRISP-K002646/2020|EPI ISL 535516|B.1.1.34|South Africa|2020-08-03	0.0003193414	Africa
Africa|hCoV-19/Kenya/C4872/2020|EPI ISL 568741|B.1.5|Kenya|2020-05-08	Africa|hCoV-19/South Africa/KRISP-K002646/2020|EPI ISL 535516|B.1.1.34|South Africa|2020-08-03	0.0003084039	Africa
Africa|hCoV-19/Kenya/C4895/2020|EPI ISL 568742|B.1.5|Kenya|2020-05-08	Africa|hCoV-19/South Africa/KRISP-K002646/2020|EPI ISL 535516|B.1.1.34|South Africa|2020-08-03	0.0003772770	Africa
Africa|hCoV-19/Kenya/C5008/2020|EPI ISL 568744|B.1|Kenya|2020-05-08	Africa|hCoV-19/South Africa/KRISP-K002646/2020|EPI ISL 535516|B.1.1.34|South Africa|2020-08-03	0.0003147741	Africa
Africa|hCoV-19/Kenya/C5011/2020|EPI ISL 568745|B.1.5|Kenya|2020-05-08	Africa|hCoV-19/South Africa/KRISP-K002646/2020|EPI ISL 535516|B.1.1.34|South Africa|2020-08-03	0.0003428659	Africa
Africa|hCoV-19/Kenya/C5119/2020|EPI ISL 568750|B.1|Kenya|2020-05-09	Africa|hCoV-19/South Africa/KRISP-K002646/2020|EPI ISL 535516|B.1.1.34|South Africa|2020-08-03	0.0003055565	Africa
Africa|hCoV-19/Kenya/C5177/2020|EPI ISL 568752|B.1.5|Kenya|2020-05-09	Africa|hCoV-19/South Africa/KRISP-K002646/2020|EPI ISL 535516|B.1.1.34|South Africa|2020-08-03	0.0003086334	Africa
Africa|hCoV-19/Kenya/C5178/2020|EPI ISL 568753|B.1.5|Kenya|2020-05-09	Africa|hCoV-19/South Africa/KRISP-K002646/2020|EPI ISL 535516|B.1.1.34|South Africa|2020-08-03	0.0003177179	Africa
Africa|hCoV-19/Kenya/C5246/2020|EPI ISL 568754|B.1.5|Kenya|2020-05-09	Africa|hCoV-19/South Africa/KRISP-K002646/2020|EPI ISL 535516|B.1.1.34|South Africa|2020-08-03	0.0003058717	Africa
Africa|hCoV-19/Kenya/C5288/2020|EPI ISL 568755|B.1.5|Kenya|2020-05-10	Africa|hCoV-19/South Africa/KRISP-K002646/2020|EPI ISL 535516|B.1.1.34|South Africa|2020-08-03	0.0003811298	Africa
Africa|hCoV-19/Kenya/C5289/2020|EPI ISL 568756|B.1.5|Kenya|2020-05-10	Africa|hCoV-19/South Africa/KRISP-K002646/2020|EPI ISL 535516|B.1.1.34|South Africa|2020-08-03	0.0002824099	Africa
Africa|hCoV-19/Kenya/C5328/2020|EPI ISL 568760|B.1.5|Kenya|2020-05-10	Africa|hCoV-19/South Africa/KRISP-K002646/2020|EPI ISL 535516|B.1.1.34|South Africa|2020-08-03	0.0003086890	Africa
Africa|hCoV-19/Kenya/C5335/2020|EPI ISL 568762|B.1.5|Kenya|2020-05-10	Africa|hCoV-19/South Africa/KRISP-K002646/2020|EPI ISL 535516|B.1.1.34|South Africa|2020-08-03	0.0003089543	Africa
Africa|hCoV-19/Kenya/C5384/2020|EPI ISL 568764|B.1.5|Kenya|2020-05-10	Africa|hCoV-19/South Africa/KRISP-K002646/2020|EPI ISL 535516|B.1.1.34|South Africa|2020-08-03	0.0003697205	Africa
Africa|hCoV-19/Kenya/C54/2020|EPI ISL 457847|B.1|Kenya|2020-03-24	Africa|hCoV-19/South Africa/KRISP-K002646/2020|EPI ISL 535516|B.1.1.34|South Africa|2020-08-03	0.0003424986	Africa
Africa|hCoV-19/Kenya/C544/2020|EPI ISL 457911|B.1.5|Kenya|2020-04-10	Africa|hCoV-19/South Africa/KRISP-K002646/2020|EPI ISL 535516|B.1.1.34|South Africa|2020-08-03	0.0002785080	Africa
Africa|hCoV-19/Kenya/C5442/2020|EPI ISL 568767|B.1.5|Kenya|2020-05-10	Africa|hCoV-19/South Africa/KRISP-K002646/2020|EPI ISL 535516|B.1.1.34|South Africa|2020-08-03	0.0003395072	Africa
Africa|hCoV-19/Kenya/C569/2020|EPI ISL 568700|B.1|Kenya|2020-04-12	Africa|hCoV-19/South Africa/KRISP-K002646/2020|EPI ISL 535516|B.1.1.34|South Africa|2020-08-03	0.0003146091	Africa
Africa|hCoV-19/Kenya/C5695/2020|EPI ISL 568770|B.1.5|Kenya|2020-05-11	Africa|hCoV-19/South Africa/KRISP-K002646/2020|EPI ISL 535516|B.1.1.34|South Africa|2020-08-03	0.0003734730	Africa
Africa|hCoV-19/Kenya/C5701/2020|EPI ISL 568772|B.1|Kenya|2020-05-11	Africa|hCoV-19/South Africa/KRISP-K002646/2020|EPI ISL 535516|B.1.1.34|South Africa|2020-08-03	0.0003055431	Africa
Africa|hCoV-19/Kenya/C571/2020|EPI ISL 568702|A|Kenya|2020-04-12	Africa|hCoV-19/South Africa/KRISP-K002646/2020|EPI ISL 535516|B.1.1.34|South Africa|2020-08-03	0.0006051257	Africa
Africa|hCoV-19/Kenya/C5767/2020|EPI ISL 568773|B.1.5|Kenya|2020-05-11	Africa|hCoV-19/South Africa/KRISP-K002646/2020|EPI ISL 535516|B.1.1.34|South Africa|2020-08-03	0.0004195053	Africa
Africa|hCoV-19/Kenya/C5811/2020|EPI ISL 568775|B.1.5|Kenya|2020-05-11	Africa|hCoV-19/South Africa/KRISP-K002646/2020|EPI ISL 535516|B.1.1.34|South Africa|2020-08-03	0.0003055428	Africa
Africa|hCoV-19/Kenya/C5813/2020|EPI ISL 568776|B.1|Kenya|2020-05-11	Africa|hCoV-19/South Africa/KRISP-K002646/2020|EPI ISL 535516|B.1.1.34|South Africa|2020-08-03	0.0003086334	Africa
Africa|hCoV-19/Kenya/C5835/2020|EPI ISL 568777|B.1.5|Kenya|2020-05-12	Africa|hCoV-19/South Africa/KRISP-K002646/2020|EPI ISL 535516|B.1.1.34|South Africa|2020-08-03	0.0003427018	Africa
Africa|hCoV-19/Kenya/C587/2020|EPI ISL 457912|B.1.5|Kenya|2020-04-11	Africa|hCoV-19/South Africa/KRISP-K002646/2020|EPI ISL 535516|B.1.1.34|South Africa|2020-08-03	0.0003132223	Africa
Africa|hCoV-19/Kenya/C589/2020|EPI ISL 457913|B.1.5|Kenya|2020-04-11	Africa|hCoV-19/South Africa/KRISP-K002646/2020|EPI ISL 535516|B.1.1.34|South Africa|2020-08-03	0.0002739969	Africa
Africa|hCoV-19/Kenya/C5902/2020|EPI ISL 568779|B.1.5|Kenya|2020-05-12	Africa|hCoV-19/South Africa/KRISP-K002646/2020|EPI ISL 535516|B.1.1.34|South Africa|2020-08-03	0.0003117116	Africa
Africa|hCoV-19/Kenya/C5911/2020|EPI ISL 568780|B.1.5|Kenya|2020-05-12	Africa|hCoV-19/South Africa/KRISP-K002646/2020|EPI ISL 535516|B.1.1.34|South Africa|2020-08-03	0.0003116325	Africa
Africa|hCoV-19/Kenya/C5914/2020|EPI ISL 568782|B.1.5|Kenya|2020-05-12	Africa|hCoV-19/South Africa/KRISP-K002646/2020|EPI ISL 535516|B.1.1.34|South Africa|2020-08-03	0.0003398303	Africa
Africa|hCoV-19/Kenya/C6186/2020|EPI ISL 568787|B.1.5|Kenya|2020-05-13	Africa|hCoV-19/South Africa/KRISP-K002646/2020|EPI ISL 535516|B.1.1.34|South Africa|2020-08-03	0.0003772949	Africa
Africa|hCoV-19/Kenya/C6255/2020|EPI ISL 568790|B.1.1.33|Kenya|2020-05-13	Africa|hCoV-19/South Africa/KRISP-K002646/2020|EPI ISL 535516|B.1.1.34|South Africa|2020-08-03	0.0003736964	Africa
Africa|hCoV-19/Kenya/C6298/2020|EPI ISL 568792|B.1|Kenya|2020-05-13	Africa|hCoV-19/South Africa/KRISP-K002646/2020|EPI ISL 535516|B.1.1.34|South Africa|2020-08-03	0.0003145507	Africa
Africa|hCoV-19/Kenya/C6369/2020|EPI ISL 568794|B.1|Kenya|2020-05-14	Africa|hCoV-19/South Africa/KRISP-K002646/2020|EPI ISL 535516|B.1.1.34|South Africa|2020-08-03	0.0003839476	Africa
Africa|hCoV-19/Kenya/C6380/2020|EPI ISL 568798|B.1.5|Kenya|2020-05-15	Africa|hCoV-19/South Africa/KRISP-K002646/2020|EPI ISL 535516|B.1.1.34|South Africa|2020-08-03	0.0002798421	Africa
Africa|hCoV-19/Kenya/C6384/2020|EPI ISL 568799|B.1|Kenya|2020-05-14	Africa|hCoV-19/South Africa/KRISP-K002646/2020|EPI ISL 535516|B.1.1.34|South Africa|2020-08-03	0.0003085200	Africa
Africa|hCoV-19/Kenya/C639/2020|EPI ISL 568703|B|Kenya|2020-04-14	Africa|hCoV-19/South Africa/KRISP-K002646/2020|EPI ISL 535516|B.1.1.34|South Africa|2020-08-03	0.0004190746	Africa
Africa|hCoV-19/Kenya/C6518/2020|EPI ISL 568803|B.1.5|Kenya|2020-05-14	Africa|hCoV-19/South Africa/KRISP-K002646/2020|EPI ISL 535516|B.1.1.34|South Africa|2020-08-03	0.0003514647	Africa
Africa|hCoV-19/Kenya/C6524/2020|EPI ISL 568805|A|Kenya|2020-05-14	Africa|hCoV-19/South Africa/KRISP-K002646/2020|EPI ISL 535516|B.1.1.34|South Africa|2020-08-03	0.0006556372	Africa
Africa|hCoV-19/Kenya/C656/2020|EPI ISL 457915|B.1.5|Kenya|2020-04-13	Africa|hCoV-19/South Africa/KRISP-K002646/2020|EPI ISL 535516|B.1.1.34|South Africa|2020-08-03	0.0003361187	Africa
Africa|hCoV-19/Kenya/C6564/2020|EPI ISL 568806|B.1.5|Kenya|2020-05-14	Africa|hCoV-19/South Africa/KRISP-K002646/2020|EPI ISL 535516|B.1.1.34|South Africa|2020-08-03	0.0003528819	Africa
Africa|hCoV-19/Kenya/C6878/2020|EPI ISL 568813|B.1.1|Kenya|2020-05-15	Africa|hCoV-19/South Africa/KRISP-K002646/2020|EPI ISL 535516|B.1.1.34|South Africa|2020-08-03	0.0001425529	Africa
Africa|hCoV-19/Kenya/C6914/2020|EPI ISL 568817|B.1|Kenya|2020-05-15	Africa|hCoV-19/South Africa/KRISP-K002646/2020|EPI ISL 535516|B.1.1.34|South Africa|2020-08-03	0.0004191973	Africa
Africa|hCoV-19/Kenya/C7081/2020|EPI ISL 568824|B.1.5|Kenya|2020-05-16	Africa|hCoV-19/South Africa/KRISP-K002646/2020|EPI ISL 535516|B.1.1.34|South Africa|2020-08-03	0.0002849576	Africa
Africa|hCoV-19/Kenya/C713/2020|EPI ISL 457920|B.1.5|Kenya|2020-04-14	Africa|hCoV-19/South Africa/KRISP-K002646/2020|EPI ISL 535516|B.1.1.34|South Africa|2020-08-03	0.0003024862	Africa
Africa|hCoV-19/Kenya/C7579/2020|EPI ISL 568842|A|Kenya|2020-05-16	Africa|hCoV-19/South Africa/KRISP-K002646/2020|EPI ISL 535516|B.1.1.34|South Africa|2020-08-03	0.0006227804	Africa
Africa|hCoV-19/Kenya/C7605/2020|EPI ISL 568847|A|Kenya|2020-05-16	Africa|hCoV-19/South Africa/KRISP-K002646/2020|EPI ISL 535516|B.1.1.34|South Africa|2020-08-03	0.0006449721	Africa
Africa|hCoV-19/Kenya/C787/2020|EPI ISL 457921|B.1.5|Kenya|2020-04-15	Africa|hCoV-19/South Africa/KRISP-K002646/2020|EPI ISL 535516|B.1.1.34|South Africa|2020-08-03	0.0002688597	Africa
Africa|hCoV-19/Kenya/C7949/2020|EPI ISL 568852|B.1|Kenya|2020-05-18	Africa|hCoV-19/South Africa/KRISP-K002646/2020|EPI ISL 535516|B.1.1.34|South Africa|2020-08-03	0.0004200279	Africa
Africa|hCoV-19/Kenya/C815/2020|EPI ISL 568706|B.1|Kenya|2020-04-16	Africa|hCoV-19/South Africa/KRISP-K002646/2020|EPI ISL 535516|B.1.1.34|South Africa|2020-08-03	0.0003493439	Africa
Africa|hCoV-19/Kenya/C8240/2020|EPI ISL 568855|B.1.5|Kenya|2020-05-19	Africa|hCoV-19/South Africa/KRISP-K002646/2020|EPI ISL 535516|B.1.1.34|South Africa|2020-08-03	0.0003162924	Africa
Africa|hCoV-19/Kenya/C926/2020|EPI ISL 457928|B.1.5|Kenya|2020-04-17	Africa|hCoV-19/South Africa/KRISP-K002646/2020|EPI ISL 535516|B.1.1.34|South Africa|2020-08-03	0.0003042654	Africa
Africa|hCoV-19/Kenya/D5/2020|EPI ISL 457999|B.1|Kenya|2020-05-22	Africa|hCoV-19/South Africa/KRISP-K002646/2020|EPI ISL 535516|B.1.1.34|South Africa|2020-08-03	0.0005508570	Africa
Africa|hCoV-19/Kenya/D6/2020|EPI ISL 458000|B.40|Kenya|2020-03-17	Africa|hCoV-19/South Africa/KRISP-K002646/2020|EPI ISL 535516|B.1.1.34|South Africa|2020-08-03	0.0006751025	Africa
Africa|hCoV-19/Kenya/NIC 059/2020|EPI ISL 457827|B.40|Kenya|2020-03	Africa|hCoV-19/South Africa/KRISP-K002646/2020|EPI ISL 535516|B.1.1.34|South Africa|2020-08-03	0.0006111986	Africa
Africa|hCoV-19/Kenya/NIC 084/2020|EPI ISL 457828|B|Kenya|2020-03	Africa|hCoV-19/South Africa/KRISP-K002646/2020|EPI ISL 535516|B.1.1.34|South Africa|2020-08-03	0.0005715077	Africa
Africa|hCoV-19/Kenya/NIC 087/2020|EPI ISL 457829|B.1.1.20|Kenya|2020-03	Africa|hCoV-19/South Africa/KRISP-K002646/2020|EPI ISL 535516|B.1.1.34|South Africa|2020-08-03	0.0002031609	Africa
Africa|hCoV-19/Kenya/NIC 089/2020|EPI ISL 457830|B.1.1.20|Kenya|2020-03	Africa|hCoV-19/South Africa/KRISP-K002646/2020|EPI ISL 535516|B.1.1.34|South Africa|2020-08-03	0.0002113684	Africa
Africa|hCoV-19/Kenya/NIC 168/2020|EPI ISL 457832|B.1.255|Kenya|2020-03	Africa|hCoV-19/South Africa/KRISP-K002646/2020|EPI ISL 535516|B.1.1.34|South Africa|2020-08-03	0.0003460692	Africa
Africa|hCoV-19/Kenya/NIC 187/2020|EPI ISL 457833|B.1.5|Kenya|2020-03-20	Africa|hCoV-19/South Africa/KRISP-K002646/2020|EPI ISL 535516|B.1.1.34|South Africa|2020-08-03	0.0003360962	Africa
Africa|hCoV-19/Kenya/NIC 196/2020|EPI ISL 457834|B.1.1|Kenya|2020-03-21	Africa|hCoV-19/South Africa/KRISP-K002646/2020|EPI ISL 535516|B.1.1.34|South Africa|2020-08-03	0.0001756170	Africa
Africa|hCoV-19/Kenya/NIC 248/2020|EPI ISL 457836|B.40|Kenya|2020-03-23	Africa|hCoV-19/South Africa/KRISP-K002646/2020|EPI ISL 535516|B.1.1.34|South Africa|2020-08-03	0.0005481593	Africa
Africa|hCoV-19/Kenya/NIC 266/2020|EPI ISL 457838|B.6|Kenya|2020-03-24	Africa|hCoV-19/South Africa/KRISP-K002646/2020|EPI ISL 535516|B.1.1.34|South Africa|2020-08-03	0.0006497462	Africa
Africa|hCoV-19/Kenya/NIC 492/2020|EPI ISL 457840|B.1.5|Kenya|2020-03	Africa|hCoV-19/South Africa/KRISP-K002646/2020|EPI ISL 535516|B.1.1.34|South Africa|2020-08-03	0.0002789935	Africa
Africa|hCoV-19/Kenya/NIC 512/2020|EPI ISL 457841|B.1.5|Kenya|2020-03	Africa|hCoV-19/South Africa/KRISP-K002646/2020|EPI ISL 535516|B.1.1.34|South Africa|2020-08-03	0.0002787894	Africa
Africa|hCoV-19/Kenya/NIC 569/2020|EPI ISL 457843|B.1.1|Kenya|2020-03-29	Africa|hCoV-19/South Africa/KRISP-K002646/2020|EPI ISL 535516|B.1.1.34|South Africa|2020-08-03	0.0002016251	Africa
Africa|hCoV-19/Kenya/NIC 593/2020|EPI ISL 457844|B.1.1.316|Kenya|2020-03-29	Africa|hCoV-19/South Africa/KRISP-K002646/2020|EPI ISL 535516|B.1.1.34|South Africa|2020-08-03	0.0001383386	Africa
Africa|hCoV-19/Kenya/S052/2020|EPI ISL 457932|B.4|Kenya|2020-03-14	Africa|hCoV-19/South Africa/KRISP-K002646/2020|EPI ISL 535516|B.1.1.34|South Africa|2020-08-03	0.0007590732	Africa
Africa|hCoV-19/Kenya/S109/2020|EPI ISL 457933|B.4|Kenya|2020-03-23	Africa|hCoV-19/South Africa/KRISP-K002646/2020|EPI ISL 535516|B.1.1.34|South Africa|2020-08-03	0.0007304609	Africa
Africa|hCoV-19/Kenya/S299/2020|EPI ISL 457934|B.1.1.1|Kenya|2020-03-29	Africa|hCoV-19/South Africa/KRISP-K002646/2020|EPI ISL 535516|B.1.1.34|South Africa|2020-08-03	0.0003424165	Africa
Africa|hCoV-19/Madagascar/IP-01650/2020|EPI ISL 508862|B.1|Madagascar|2020-03-20	Africa|hCoV-19/South Africa/KRISP-K002646/2020|EPI ISL 535516|B.1.1.34|South Africa|2020-08-03	0.0003697206	Africa
Africa|hCoV-19/Madagascar/IP-01861/2020|EPI ISL 508863|B.1|Madagascar|2020-03-22	Africa|hCoV-19/South Africa/KRISP-K002646/2020|EPI ISL 535516|B.1.1.34|South Africa|2020-08-03	0.0003697206	Africa
Africa|hCoV-19/Mali/M002593/2020|EPI ISL 487446|A|Mali|2020-04-06	Africa|hCoV-19/South Africa/KRISP-K002646/2020|EPI ISL 535516|B.1.1.34|South Africa|2020-08-03	0.0006387567	Africa
Africa|hCoV-19/Mali/M002615/2020|EPI ISL 487447|A|Mali|2020-04-06	Africa|hCoV-19/South Africa/KRISP-K002646/2020|EPI ISL 535516|B.1.1.34|South Africa|2020-08-03	0.0006051868	Africa
Africa|hCoV-19/Mali/M002616/2020|EPI ISL 487448|A|Mali|2020-04-06	Africa|hCoV-19/South Africa/KRISP-K002646/2020|EPI ISL 535516|B.1.1.34|South Africa|2020-08-03	0.0005726067	Africa
Africa|hCoV-19/Mali/M002618/2020|EPI ISL 487449|A|Mali|2020-04-06	Africa|hCoV-19/South Africa/KRISP-K002646/2020|EPI ISL 535516|B.1.1.34|South Africa|2020-08-03	0.0006387590	Africa
Africa|hCoV-19/Mali/M002644/2020|EPI ISL 487450|A|Mali|2020-04-08	Africa|hCoV-19/South Africa/KRISP-K002646/2020|EPI ISL 535516|B.1.1.34|South Africa|2020-08-03	0.0006724367	Africa
Africa|hCoV-19/Mali/M002659/2020|EPI ISL 487451|A|Mali|2020-04-09	Africa|hCoV-19/South Africa/KRISP-K002646/2020|EPI ISL 535516|B.1.1.34|South Africa|2020-08-03	0.0006051257	Africa
Africa|hCoV-19/Mali/M002663/2020|EPI ISL 487452|A|Mali|2020-04-09	Africa|hCoV-19/South Africa/KRISP-K002646/2020|EPI ISL 535516|B.1.1.34|South Africa|2020-08-03	0.0007060228	Africa
Africa|hCoV-19/Mali/M002667/2020|EPI ISL 487453|B.1|Mali|2020-04-10	Africa|hCoV-19/South Africa/KRISP-K002646/2020|EPI ISL 535516|B.1.1.34|South Africa|2020-08-03	0.0003697206	Africa
Africa|hCoV-19/Mali/M002672/2020|EPI ISL 487454|B|Mali|2020-04-10	Africa|hCoV-19/South Africa/KRISP-K002646/2020|EPI ISL 535516|B.1.1.34|South Africa|2020-08-03	0.0005380071	Africa
Africa|hCoV-19/Mali/M002673/2020|EPI ISL 487455|B.1|Mali|2020-04-10	Africa|hCoV-19/South Africa/KRISP-K002646/2020|EPI ISL 535516|B.1.1.34|South Africa|2020-08-03	0.0003697132	Africa
Africa|hCoV-19/Mali/M002675/2020|EPI ISL 487456|A|Mali|2020-04-10	Africa|hCoV-19/South Africa/KRISP-K002646/2020|EPI ISL 535516|B.1.1.34|South Africa|2020-08-03	0.0006051257	Africa
Africa|hCoV-19/Mali/M002698/2020|EPI ISL 487457|A|Mali|2020-04-12	Africa|hCoV-19/South Africa/KRISP-K002646/2020|EPI ISL 535516|B.1.1.34|South Africa|2020-08-03	0.0005721556	Africa
Africa|hCoV-19/Mali/M002700/2020|EPI ISL 487458|B.1|Mali|2020-04-12	Africa|hCoV-19/South Africa/KRISP-K002646/2020|EPI ISL 535516|B.1.1.34|South Africa|2020-08-03	0.0005062417	Africa
Africa|hCoV-19/Mali/M002703/2020|EPI ISL 487459|B.1|Mali|2020-04-12	Africa|hCoV-19/South Africa/KRISP-K002646/2020|EPI ISL 535516|B.1.1.34|South Africa|2020-08-03	0.0004369514	Africa
Africa|hCoV-19/Mali/M002704/2020|EPI ISL 487460|A|Mali|2020-04-12	Africa|hCoV-19/South Africa/KRISP-K002646/2020|EPI ISL 535516|B.1.1.34|South Africa|2020-08-03	0.0005378444	Africa
Africa|hCoV-19/Mali/M002707/2020|EPI ISL 487461|A|Mali|2020-04-12	Africa|hCoV-19/South Africa/KRISP-K002646/2020|EPI ISL 535516|B.1.1.34|South Africa|2020-08-03	0.0007060536	Africa
Africa|hCoV-19/Mali/M002758/2020|EPI ISL 487462|B.1|Mali|2020-04-13	Africa|hCoV-19/South Africa/KRISP-K002646/2020|EPI ISL 535516|B.1.1.34|South Africa|2020-08-03	0.0004706247	Africa
Africa|hCoV-19/Mali/M002823/2020|EPI ISL 487463|A|Mali|2020-04-14	Africa|hCoV-19/South Africa/KRISP-K002646/2020|EPI ISL 535516|B.1.1.34|South Africa|2020-08-03	0.0006387417	Africa
Africa|hCoV-19/Mali/M002824/2020|EPI ISL 487464|B.1.3|Mali|2020-04-14	Africa|hCoV-19/South Africa/KRISP-K002646/2020|EPI ISL 535516|B.1.1.34|South Africa|2020-08-03	0.0004706025	Africa
Africa|hCoV-19/Mali/M002826/2020|EPI ISL 487465|A|Mali|2020-04-14	Africa|hCoV-19/South Africa/KRISP-K002646/2020|EPI ISL 535516|B.1.1.34|South Africa|2020-08-03	0.0005714961	Africa
Africa|hCoV-19/Mali/M002830/2020|EPI ISL 487466|B.1.275|Mali|2020-04-14	Africa|hCoV-19/South Africa/KRISP-K002646/2020|EPI ISL 535516|B.1.1.34|South Africa|2020-08-03	0.0004369982	Africa
Africa|hCoV-19/Morocco/15N/2020|EPI ISL 458150|B.1.1|Morocco|2020-05-15	Africa|hCoV-19/South Africa/KRISP-K002646/2020|EPI ISL 535516|B.1.1.34|South Africa|2020-08-03	0.0004711614	Africa
Africa|hCoV-19/Morocco/6887/2020|EPI ISL 459965|B.1.1|Morocco|2020-03-03	Africa|hCoV-19/South Africa/KRISP-K002646/2020|EPI ISL 535516|B.1.1.34|South Africa|2020-08-03	0.0001680119	Africa
Africa|hCoV-19/Morocco/6888/2020|EPI ISL 459966|B.1.1|Morocco|2020-03-15	Africa|hCoV-19/South Africa/KRISP-K002646/2020|EPI ISL 535516|B.1.1.34|South Africa|2020-08-03	0.0002688417	Africa
Africa|hCoV-19/Morocco/6889/2020|EPI ISL 459967|B.1.5|Morocco|2020-03-15	Africa|hCoV-19/South Africa/KRISP-K002646/2020|EPI ISL 535516|B.1.1.34|South Africa|2020-08-03	0.0002713395	Africa
Africa|hCoV-19/Morocco/6890/2020|EPI ISL 459968|B.1.5|Morocco|2020-03-17	Africa|hCoV-19/South Africa/KRISP-K002646/2020|EPI ISL 535516|B.1.1.34|South Africa|2020-08-03	0.0003382132	Africa
Africa|hCoV-19/Morocco/6891/2020|EPI ISL 459969|B.1.255|Morocco|2020-03-20	Africa|hCoV-19/South Africa/KRISP-K002646/2020|EPI ISL 535516|B.1.1.34|South Africa|2020-08-03	0.0003396981	Africa
Africa|hCoV-19/Morocco/6892/2020|EPI ISL 459970|B.1.5|Morocco|2020-03-17	Africa|hCoV-19/South Africa/KRISP-K002646/2020|EPI ISL 535516|B.1.1.34|South Africa|2020-08-03	0.0003398909	Africa
Africa|hCoV-19/Morocco/6893/2020|EPI ISL 459971|B.1.153|Morocco|2020-03-18	Africa|hCoV-19/South Africa/KRISP-K002646/2020|EPI ISL 535516|B.1.1.34|South Africa|2020-08-03	0.0005112649	Africa
Africa|hCoV-19/Morocco/6894/2020|EPI ISL 459972|B.1|Morocco|2020-03-20	Africa|hCoV-19/South Africa/KRISP-K002646/2020|EPI ISL 535516|B.1.1.34|South Africa|2020-08-03	0.0004706025	Africa
Africa|hCoV-19/Morocco/6895/2020|EPI ISL 459973|B.1.1|Morocco|2020-03-20	Africa|hCoV-19/South Africa/KRISP-K002646/2020|EPI ISL 535516|B.1.1.34|South Africa|2020-08-03	0.0002016183	Africa
Africa|hCoV-19/Morocco/6897/2020|EPI ISL 459975|B.1.5|Morocco|2020-03-21	Africa|hCoV-19/South Africa/KRISP-K002646/2020|EPI ISL 535516|B.1.1.34|South Africa|2020-08-03	0.0003361074	Africa
Africa|hCoV-19/Morocco/6898/2020|EPI ISL 459976|B.1|Morocco|2020-03-16	Africa|hCoV-19/South Africa/KRISP-K002646/2020|EPI ISL 535516|B.1.1.34|South Africa|2020-08-03	0.0004033748	Africa
Africa|hCoV-19/Morocco/6899/2020|EPI ISL 459977|B.1.1|Morocco|2020-04-21	Africa|hCoV-19/South Africa/KRISP-K002646/2020|EPI ISL 535516|B.1.1.34|South Africa|2020-08-03	0.0002016271	Africa
Africa|hCoV-19/Morocco/6900/2020|EPI ISL 459978|B.1.1.247|Morocco|2020-04-20	Africa|hCoV-19/South Africa/KRISP-K002646/2020|EPI ISL 535516|B.1.1.34|South Africa|2020-08-03	0.0003024722	Africa
Africa|hCoV-19/Morocco/6901/2020|EPI ISL 459979|B.1|Morocco|2020-04-19	Africa|hCoV-19/South Africa/KRISP-K002646/2020|EPI ISL 535516|B.1.1.34|South Africa|2020-08-03	0.0004033397	Africa
Africa|hCoV-19/Morocco/6902/2020|EPI ISL 459980|B.1.1|Morocco|2020-04-19	Africa|hCoV-19/South Africa/KRISP-K002646/2020|EPI ISL 535516|B.1.1.34|South Africa|2020-08-03	0.0003360870	Africa
Africa|hCoV-19/Morocco/6903/2020|EPI ISL 459981|B.1|Morocco|2020-04-19	Africa|hCoV-19/South Africa/KRISP-K002646/2020|EPI ISL 535516|B.1.1.34|South Africa|2020-08-03	0.0005378766	Africa
Africa|hCoV-19/Morocco/6904/2020|EPI ISL 459982|B.1|Morocco|2020-04-18	Africa|hCoV-19/South Africa/KRISP-K002646/2020|EPI ISL 535516|B.1.1.34|South Africa|2020-08-03	0.0005042509	Africa
Africa|hCoV-19/Morocco/6905/2020|EPI ISL 459983|B.1.1|Morocco|2020-04-21	Africa|hCoV-19/South Africa/KRISP-K002646/2020|EPI ISL 535516|B.1.1.34|South Africa|2020-08-03	0.0002688587	Africa
Africa|hCoV-19/Morocco/6906/2020|EPI ISL 459984|B.1.1|Morocco|2020-04-06	Africa|hCoV-19/South Africa/KRISP-K002646/2020|EPI ISL 535516|B.1.1.34|South Africa|2020-08-03	0.0001680119	Africa
Africa|hCoV-19/Morocco/AZ183/2020|EPI ISL 476026|B.1.1|Morocco|2020-05-11	Africa|hCoV-19/South Africa/KRISP-K002646/2020|EPI ISL 535516|B.1.1.34|South Africa|2020-08-03	0.0003697193	Africa
Africa|hCoV-19/Morocco/CA24/2020|EPI ISL 476025|B.1.1|Morocco|2020-05-02	Africa|hCoV-19/South Africa/KRISP-K002646/2020|EPI ISL 535516|B.1.1.34|South Africa|2020-08-03	0.0005042542	Africa
Africa|hCoV-19/Morocco/HMIMV-Rabat102-03/2020|EPI ISL 471456|B.1|Morocco|2020-03-31	Africa|hCoV-19/South Africa/KRISP-K002646/2020|EPI ISL 535516|B.1.1.34|South Africa|2020-08-03	0.0005042491	Africa
Africa|hCoV-19/Morocco/HMIMV-Rabat1025-04/2020|EPI ISL 471457|B.1|Morocco|2020-04-13	Africa|hCoV-19/South Africa/KRISP-K002646/2020|EPI ISL 535516|B.1.1.34|South Africa|2020-08-03	0.0004369895	Africa
Africa|hCoV-19/Morocco/HMIMV-Rabat1429-04/2020|EPI ISL 471458|B.1|Morocco|2020-04-19	Africa|hCoV-19/South Africa/KRISP-K002646/2020|EPI ISL 535516|B.1.1.34|South Africa|2020-08-03	0.0005379019	Africa
Africa|hCoV-19/Morocco/HMIMV-Rabat1435-04/2020|EPI ISL 471459|B.1|Morocco|2020-04-19	Africa|hCoV-19/South Africa/KRISP-K002646/2020|EPI ISL 535516|B.1.1.34|South Africa|2020-08-03	0.0004033492	Africa
Africa|hCoV-19/Morocco/HMIMV-Rabat1462-04/2020|EPI ISL 471460|B.1|Morocco|2020-04-19	Africa|hCoV-19/South Africa/KRISP-K002646/2020|EPI ISL 535516|B.1.1.34|South Africa|2020-08-03	0.0005042509	Africa
Africa|hCoV-19/Morocco/OUA677-19/2020|EPI ISL 451400|B.1.5|Morocco|2020-04-23	Africa|hCoV-19/South Africa/KRISP-K002646/2020|EPI ISL 535516|B.1.1.34|South Africa|2020-08-03	0.0004033668	Africa
Africa|hCoV-19/Morocco/RA85/2020|EPI ISL 467299|B.1|Morocco|2020-05-21	Africa|hCoV-19/South Africa/KRISP-K002646/2020|EPI ISL 535516|B.1.1.34|South Africa|2020-08-03	0.0008744641	Africa
Africa|hCoV-19/Morocco/RMPS-01/2020|EPI ISL 469017|B.1|Morocco|2020-04-13	Africa|hCoV-19/South Africa/KRISP-K002646/2020|EPI ISL 535516|B.1.1.34|South Africa|2020-08-03	0.0003697206	Africa
Africa|hCoV-19/Morocco/RMPS-02/2020|EPI ISL 469049|B.1|Morocco|2020-03-30	Africa|hCoV-19/South Africa/KRISP-K002646/2020|EPI ISL 535516|B.1.1.34|South Africa|2020-08-03	0.0003697367	Africa
Africa|hCoV-19/Morocco/RMPS-03/2020|EPI ISL 469051|B.1|Morocco|2020-04-03	Africa|hCoV-19/South Africa/KRISP-K002646/2020|EPI ISL 535516|B.1.1.34|South Africa|2020-08-03	0.0004706025	Africa
Africa|hCoV-19/Morocco/RMPS-04/2020|EPI ISL 469052|B.1|Morocco|2020-03-30	Africa|hCoV-19/South Africa/KRISP-K002646/2020|EPI ISL 535516|B.1.1.34|South Africa|2020-08-03	0.0003697206	Africa
Africa|hCoV-19/Morocco/RMPS-05/2020|EPI ISL 469053|B.1|Morocco|2020-03-30	Africa|hCoV-19/South Africa/KRISP-K002646/2020|EPI ISL 535516|B.1.1.34|South Africa|2020-08-03	0.0003361028	Africa
Africa|hCoV-19/Morocco/RMPS-06/2020|EPI ISL 469054|B.1|Morocco|2020-04-01	Africa|hCoV-19/South Africa/KRISP-K002646/2020|EPI ISL 535516|B.1.1.34|South Africa|2020-08-03	0.0003697206	Africa
Africa|hCoV-19/Morocco/RMPS-12/2020|EPI ISL 482737|B.1.1|Morocco|2020-05-08	Africa|hCoV-19/South Africa/KRISP-K002646/2020|EPI ISL 535516|B.1.1.34|South Africa|2020-08-03	0.0003762652	Africa
Africa|hCoV-19/Morocco/RMPS-13/2020|EPI ISL 482738|B.1|Morocco|2020-04-10	Africa|hCoV-19/South Africa/KRISP-K002646/2020|EPI ISL 535516|B.1.1.34|South Africa|2020-08-03	0.0003762447	Africa
Africa|hCoV-19/Morocco/RMPS-14/2020|EPI ISL 482739|B.1|Morocco|2020-04-22	Africa|hCoV-19/South Africa/KRISP-K002646/2020|EPI ISL 535516|B.1.1.34|South Africa|2020-08-03	0.0003837247	Africa
Africa|hCoV-19/Morocco/refstage1/2020|EPI ISL 476559|B.1.5|Morocco|2020-02-27	Africa|hCoV-19/South Africa/KRISP-K002646/2020|EPI ISL 535516|B.1.1.34|South Africa|2020-08-03	0.0002688598	Africa
Africa|hCoV-19/Nigeria/AB03-CV135/2020|EPI ISL 527872|B.1.5|Nigeria|2020-05-12	Africa|hCoV-19/South Africa/KRISP-K002646/2020|EPI ISL 535516|B.1.1.34|South Africa|2020-08-03	0.0004076821	Africa
Africa|hCoV-19/Nigeria/ED01-CV155/2020|EPI ISL 527873|B.40|Nigeria|2020-02-21	Africa|hCoV-19/South Africa/KRISP-K002646/2020|EPI ISL 535516|B.1.1.34|South Africa|2020-08-03	0.0006724310	Africa
Africa|hCoV-19/Nigeria/ED02-CV156/2020|EPI ISL 527874|B.40|Nigeria|2020-03-23	Africa|hCoV-19/South Africa/KRISP-K002646/2020|EPI ISL 535516|B.1.1.34|South Africa|2020-08-03	0.0005715075	Africa
Africa|hCoV-19/Nigeria/ED03-CV157/2020|EPI ISL 527875|B.40|Nigeria|2020-03-26	Africa|hCoV-19/South Africa/KRISP-K002646/2020|EPI ISL 535516|B.1.1.34|South Africa|2020-08-03	0.0007285545	Africa
Africa|hCoV-19/Nigeria/ED04-CV158/2020|EPI ISL 527876|A|Nigeria|2020-03-25	Africa|hCoV-19/South Africa/KRISP-K002646/2020|EPI ISL 535516|B.1.1.34|South Africa|2020-08-03	0.0006051371	Africa
Africa|hCoV-19/Nigeria/ED06-CV159/2020|EPI ISL 527877|A|Nigeria|2020-03-25	Africa|hCoV-19/South Africa/KRISP-K002646/2020|EPI ISL 535516|B.1.1.34|South Africa|2020-08-03	0.0006250754	Africa
Africa|hCoV-19/Nigeria/ED07-CV160/2020|EPI ISL 527878|B.40|Nigeria|2020-03-31	Africa|hCoV-19/South Africa/KRISP-K002646/2020|EPI ISL 535516|B.1.1.34|South Africa|2020-08-03	0.0007061421	Africa
Africa|hCoV-19/Nigeria/ED1010-CV215/2020|EPI ISL 527879|B.1.1.229|Nigeria|2020-05-04	Africa|hCoV-19/South Africa/KRISP-K002646/2020|EPI ISL 535516|B.1.1.34|South Africa|2020-08-03	0.0002352317	Africa
Africa|hCoV-19/Nigeria/ED18-CV161/2020|EPI ISL 527880|B.1.5|Nigeria|2020-03-25	Africa|hCoV-19/South Africa/KRISP-K002646/2020|EPI ISL 535516|B.1.1.34|South Africa|2020-08-03	0.0003031588	Africa
Africa|hCoV-19/Nigeria/ED20-CV162/2020|EPI ISL 527881|B.1|Nigeria|2020-03-30	Africa|hCoV-19/South Africa/KRISP-K002646/2020|EPI ISL 535516|B.1.1.34|South Africa|2020-08-03	0.0003697206	Africa
Africa|hCoV-19/Nigeria/ED25-CV163/2020|EPI ISL 527882|B.1.5|Nigeria|2020-05-09	Africa|hCoV-19/South Africa/KRISP-K002646/2020|EPI ISL 535516|B.1.1.34|South Africa|2020-08-03	0.0003024733	Africa
Africa|hCoV-19/Nigeria/ED32-CV164/2020|EPI ISL 527883|B.1.5|Nigeria|2020-05-18	Africa|hCoV-19/South Africa/KRISP-K002646/2020|EPI ISL 535516|B.1.1.34|South Africa|2020-08-03	0.0003051359	Africa
Africa|hCoV-19/Nigeria/ED46-CV165/2020|EPI ISL 527884|B.1.1.229|Nigeria|2020-04-24	Africa|hCoV-19/South Africa/KRISP-K002646/2020|EPI ISL 535516|B.1.1.34|South Africa|2020-08-03	0.0003024671	Africa
Africa|hCoV-19/Nigeria/ED48-CV193/2020|EPI ISL 527885|B.1.5|Nigeria|2020-04-26	Africa|hCoV-19/South Africa/KRISP-K002646/2020|EPI ISL 535516|B.1.1.34|South Africa|2020-08-03	0.0002753821	Africa
Africa|hCoV-19/Nigeria/EK025-CV58/2020|EPI ISL 487098|B.1.1.71|Nigeria|2020-04-19	Africa|hCoV-19/South Africa/KRISP-K002646/2020|EPI ISL 535516|B.1.1.34|South Africa|2020-08-03	0.0003097594	Africa
Africa|hCoV-19/Nigeria/EK084-CV50/2020|EPI ISL 487105|B.1.1.71|Nigeria|2020-04-23	Africa|hCoV-19/South Africa/KRISP-K002646/2020|EPI ISL 535516|B.1.1.34|South Africa|2020-08-03	0.0003024648	Africa
Africa|hCoV-19/Nigeria/EK220-CV54/2020|EPI ISL 487102|B.1.1|Nigeria|2020-05-14	Africa|hCoV-19/South Africa/KRISP-K002646/2020|EPI ISL 535516|B.1.1.34|South Africa|2020-08-03	0.0002691735	Africa
Africa|hCoV-19/Nigeria/EK254-CV60/2020|EPI ISL 487096|B.1.1|Nigeria|2020-05-19	Africa|hCoV-19/South Africa/KRISP-K002646/2020|EPI ISL 535516|B.1.1.34|South Africa|2020-08-03	0.0002762453	Africa
Africa|hCoV-19/Nigeria/EK291-CV115/2020|EPI ISL 527887|B.1.1|Nigeria|2020-06-02	Africa|hCoV-19/South Africa/KRISP-K002646/2020|EPI ISL 535516|B.1.1.34|South Africa|2020-08-03	0.0003024852	Africa
Africa|hCoV-19/Nigeria/KW017-CV24/2020|EPI ISL 455362|B.1.255|Nigeria|2020-04-10	Africa|hCoV-19/South Africa/KRISP-K002646/2020|EPI ISL 535516|B.1.1.34|South Africa|2020-08-03	0.0004033573	Africa
Africa|hCoV-19/Nigeria/KW298-CV48/2020|EPI ISL 487107|A|Nigeria|2020-05-08	Africa|hCoV-19/South Africa/KRISP-K002646/2020|EPI ISL 535516|B.1.1.34|South Africa|2020-08-03	0.0006724050	Africa
Africa|hCoV-19/Nigeria/KW326-CV52/2020|EPI ISL 487103|B.1.1|Nigeria|2020-05-09	Africa|hCoV-19/South Africa/KRISP-K002646/2020|EPI ISL 535516|B.1.1.34|South Africa|2020-08-03	0.0002365294	Africa
Africa|hCoV-19/Nigeria/Lagos01/2020|EPI ISL 413550|B.1.1|Nigeria|2020-02-27	Africa|hCoV-19/South Africa/KRISP-K002646/2020|EPI ISL 535516|B.1.1.34|South Africa|2020-08-03	0.0002041608	Africa
Africa|hCoV-19/Nigeria/NG57752/2020|EPI ISL 462992|B.1.1|Nigeria|2020-03	Africa|hCoV-19/South Africa/KRISP-K002646/2020|EPI ISL 535516|B.1.1.34|South Africa|2020-08-03	0.0002355163	Africa
Africa|hCoV-19/Nigeria/OG007-CV22/2020|EPI ISL 455412|B.40|Nigeria|2020-03-29	Africa|hCoV-19/South Africa/KRISP-K002646/2020|EPI ISL 535516|B.1.1.34|South Africa|2020-08-03	0.0006051642	Africa
Africa|hCoV-19/Nigeria/ON191-CV49/2020|EPI ISL 487106|B.1.246|Nigeria|2020-06-30	Africa|hCoV-19/South Africa/KRISP-K002646/2020|EPI ISL 535516|B.1.1.34|South Africa|2020-08-03	0.0004728751	Africa
Africa|hCoV-19/Nigeria/ON505-CV43/2020|EPI ISL 487112|B.1.246|Nigeria|2020-05-24	Africa|hCoV-19/South Africa/KRISP-K002646/2020|EPI ISL 535516|B.1.1.34|South Africa|2020-08-03	0.0005378532	Africa
Africa|hCoV-19/Nigeria/ON507-CV44/2020|EPI ISL 487111|B.1.1.10|Nigeria|2020-05-24	Africa|hCoV-19/South Africa/KRISP-K002646/2020|EPI ISL 535516|B.1.1.34|South Africa|2020-08-03	0.0003701684	Africa
Africa|hCoV-19/Nigeria/ON595-CV121/2020|EPI ISL 527888|B.1.1.90|Nigeria|2020-06-03	Africa|hCoV-19/South Africa/KRISP-K002646/2020|EPI ISL 535516|B.1.1.34|South Africa|2020-08-03	0.0003360949	Africa
Africa|hCoV-19/Nigeria/ON705-CV153/2020|EPI ISL 527889|B.1.1.1|Nigeria|2020-06-09	Africa|hCoV-19/South Africa/KRISP-K002646/2020|EPI ISL 535516|B.1.1.34|South Africa|2020-08-03	0.0004369412	Africa
Africa|hCoV-19/Nigeria/ON752-CV144/2020|EPI ISL 527890|B.1|Nigeria|2020-06-11	Africa|hCoV-19/South Africa/KRISP-K002646/2020|EPI ISL 535516|B.1.1.34|South Africa|2020-08-03	0.0005045833	Africa
Africa|hCoV-19/Nigeria/ON920-CV152/2020|EPI ISL 527891|B.1.1.220|Nigeria|2020-06-16	Africa|hCoV-19/South Africa/KRISP-K002646/2020|EPI ISL 535516|B.1.1.34|South Africa|2020-08-03	0.0003364793	Africa
Africa|hCoV-19/Nigeria/ON969-CV145/2020|EPI ISL 527892|B.1.1|Nigeria|2020-06-17	Africa|hCoV-19/South Africa/KRISP-K002646/2020|EPI ISL 535516|B.1.1.34|South Africa|2020-08-03	0.0003361163	Africa
Africa|hCoV-19/Nigeria/OS016-CV3/2020|EPI ISL 455413|B.40|Nigeria|2020-03-27	Africa|hCoV-19/South Africa/KRISP-K002646/2020|EPI ISL 535516|B.1.1.34|South Africa|2020-08-03	0.0005732028	Africa
Africa|hCoV-19/Nigeria/OS030-CV5/2020|EPI ISL 455415|A|Nigeria|2020-03-29	Africa|hCoV-19/South Africa/KRISP-K002646/2020|EPI ISL 535516|B.1.1.34|South Africa|2020-08-03	0.0007316492	Africa
Africa|hCoV-19/Nigeria/OS055-CV8/2020|EPI ISL 455418|A|Nigeria|2020-03-29	Africa|hCoV-19/South Africa/KRISP-K002646/2020|EPI ISL 535516|B.1.1.34|South Africa|2020-08-03	0.0007594669	Africa
Africa|hCoV-19/Nigeria/OS060-CV9/2020|EPI ISL 455419|B.1|Nigeria|2020-03-29	Africa|hCoV-19/South Africa/KRISP-K002646/2020|EPI ISL 535516|B.1.1.34|South Africa|2020-08-03	0.0005085356	Africa
Africa|hCoV-19/Nigeria/OS070-CV11/2020|EPI ISL 455422|A|Nigeria|2020-03-29	Africa|hCoV-19/South Africa/KRISP-K002646/2020|EPI ISL 535516|B.1.1.34|South Africa|2020-08-03	0.0007397072	Africa
Africa|hCoV-19/Nigeria/OS085-CV14/2020|EPI ISL 455424|A|Nigeria|2020-03-29	Africa|hCoV-19/South Africa/KRISP-K002646/2020|EPI ISL 535516|B.1.1.34|South Africa|2020-08-03	0.0006387846	Africa
Africa|hCoV-19/Nigeria/OS125-CV20/2020|EPI ISL 455427|A|Nigeria|2020-03-29	Africa|hCoV-19/South Africa/KRISP-K002646/2020|EPI ISL 535516|B.1.1.34|South Africa|2020-08-03	0.0007344611	Africa
Africa|hCoV-19/Nigeria/OS294-CV42/2020|EPI ISL 487113|B.1.5|Nigeria|2020-04-23	Africa|hCoV-19/South Africa/KRISP-K002646/2020|EPI ISL 535516|B.1.1.34|South Africa|2020-08-03	0.0003697281	Africa
Africa|hCoV-19/Nigeria/OS524-CV45/2020|EPI ISL 487110|B.1.22|Nigeria|2020-05-11	Africa|hCoV-19/South Africa/KRISP-K002646/2020|EPI ISL 535516|B.1.1.34|South Africa|2020-08-03	0.0004706025	Africa
Africa|hCoV-19/Nigeria/OS589-CV46/2020|EPI ISL 487109|B.1.22|Nigeria|2020-05-29	Africa|hCoV-19/South Africa/KRISP-K002646/2020|EPI ISL 535516|B.1.1.34|South Africa|2020-08-03	0.0005044017	Africa
Africa|hCoV-19/Nigeria/OY008-CV29/2020|EPI ISL 455429|B.1|Nigeria|2020-03-27	Africa|hCoV-19/South Africa/KRISP-K002646/2020|EPI ISL 535516|B.1.1.34|South Africa|2020-08-03	0.0003697206	Africa
Africa|hCoV-19/Nigeria/OY045A-CV35/2020|EPI ISL 455431|B.40|Nigeria|2020-04-02	Africa|hCoV-19/South Africa/KRISP-K002646/2020|EPI ISL 535516|B.1.1.34|South Africa|2020-08-03	0.0005716420	Africa
Africa|hCoV-19/Nigeria/OY094-CV57/2020|EPI ISL 487099|B.1.1.102|Nigeria|2020-04-24	Africa|hCoV-19/South Africa/KRISP-K002646/2020|EPI ISL 535516|B.1.1.34|South Africa|2020-08-03	0.0002352466	Africa
Africa|hCoV-19/Nigeria/OY175-CV51/2020|EPI ISL 487104|B.1|Nigeria|2020-05-03	Africa|hCoV-19/South Africa/KRISP-K002646/2020|EPI ISL 535516|B.1.1.34|South Africa|2020-08-03	0.0004776238	Africa
Africa|hCoV-19/Nigeria/OY233-CV66/2020|EPI ISL 487091|B.1.246|Nigeria|2020-05-13	Africa|hCoV-19/South Africa/KRISP-K002646/2020|EPI ISL 535516|B.1.1.34|South Africa|2020-08-03	0.0006387822	Africa
Africa|hCoV-19/Nigeria/OY260-CV55/2020|EPI ISL 487101|B.1.265|Nigeria|2020-05-16	Africa|hCoV-19/South Africa/KRISP-K002646/2020|EPI ISL 535516|B.1.1.34|South Africa|2020-08-03	0.0005378532	Africa
Africa|hCoV-19/Nigeria/OY592-CV167/2020|EPI ISL 527898|B.1.265|Nigeria|2020-06-10	Africa|hCoV-19/South Africa/KRISP-K002646/2020|EPI ISL 535516|B.1.1.34|South Africa|2020-08-03	0.0006388188	Africa
Africa|hCoV-19/Nigeria/OY595-CV168/2020|EPI ISL 527899|B.1.265|Nigeria|2020-06-09	Africa|hCoV-19/South Africa/KRISP-K002646/2020|EPI ISL 535516|B.1.1.34|South Africa|2020-08-03	0.0006603710	Africa
Africa|hCoV-19/Nigeria/OY598-CV169/2020|EPI ISL 527900|B.1.1|Nigeria|2020-06-09	Africa|hCoV-19/South Africa/KRISP-K002646/2020|EPI ISL 535516|B.1.1.34|South Africa|2020-08-03	0.0004472949	Africa
Africa|hCoV-19/Nigeria/OY605-CV170/2020|EPI ISL 527901|B.1.1|Nigeria|2020-06-12	Africa|hCoV-19/South Africa/KRISP-K002646/2020|EPI ISL 535516|B.1.1.34|South Africa|2020-08-03	0.0004705610	Africa
Africa|hCoV-19/Nigeria/OY608-CV172/2020|EPI ISL 527903|B.1.1|Nigeria|2020-06-11	Africa|hCoV-19/South Africa/KRISP-K002646/2020|EPI ISL 535516|B.1.1.34|South Africa|2020-08-03	0.0003393136	Africa
Africa|hCoV-19/Nigeria/OY612-CV173/2020|EPI ISL 527904|B.1.1|Nigeria|2020-06-13	Africa|hCoV-19/South Africa/KRISP-K002646/2020|EPI ISL 535516|B.1.1.34|South Africa|2020-08-03	0.0003363819	Africa
Africa|hCoV-19/Nigeria/OY616-CV174/2020|EPI ISL 527905|B.1.1|Nigeria|2020-06-12	Africa|hCoV-19/South Africa/KRISP-K002646/2020|EPI ISL 535516|B.1.1.34|South Africa|2020-08-03	0.0004712583	Africa
Africa|hCoV-19/Nigeria/OY625-CV182/2020|EPI ISL 527909|B.1.1|Nigeria|2020-06-13	Africa|hCoV-19/South Africa/KRISP-K002646/2020|EPI ISL 535516|B.1.1.34|South Africa|2020-08-03	0.0003400992	Africa
Africa|hCoV-19/Nigeria/OY626-CV183/2020|EPI ISL 527910|B.1.1|Nigeria|2020-06-13	Africa|hCoV-19/South Africa/KRISP-K002646/2020|EPI ISL 535516|B.1.1.34|South Africa|2020-08-03	0.0003388202	Africa
Africa|hCoV-19/Nigeria/OY627-CV184/2020|EPI ISL 527911|B.1.1|Nigeria|2020-06-13	Africa|hCoV-19/South Africa/KRISP-K002646/2020|EPI ISL 535516|B.1.1.34|South Africa|2020-08-03	0.0002016975	Africa
Africa|hCoV-19/Nigeria/OY628-CV185/2020|EPI ISL 527912|B.1.1|Nigeria|2020-06-13	Africa|hCoV-19/South Africa/KRISP-K002646/2020|EPI ISL 535516|B.1.1.34|South Africa|2020-08-03	0.0004369689	Africa
Africa|hCoV-19/Nigeria/OY633-CV189/2020|EPI ISL 527914|B.1.1.71|Nigeria|2020-06-16	Africa|hCoV-19/South Africa/KRISP-K002646/2020|EPI ISL 535516|B.1.1.34|South Africa|2020-08-03	0.0004033302	Africa
Africa|hCoV-19/Nigeria/OY636-CV192/2020|EPI ISL 527915|B.1.1|Nigeria|2020-06-17	Africa|hCoV-19/South Africa/KRISP-K002646/2020|EPI ISL 535516|B.1.1.34|South Africa|2020-08-03	0.0003024530	Africa
Africa|hCoV-19/Senegal/003/2020|EPI ISL 418206|B.1.356|Senegal|2020-02-28	Africa|hCoV-19/South Africa/KRISP-K002646/2020|EPI ISL 535516|B.1.1.34|South Africa|2020-08-03	0.0004043452	Africa
Africa|hCoV-19/Senegal/016/2020|EPI ISL 418207|B.1.356|Senegal|2020-03-02	Africa|hCoV-19/South Africa/KRISP-K002646/2020|EPI ISL 535516|B.1.1.34|South Africa|2020-08-03	0.0004033397	Africa
Africa|hCoV-19/Senegal/020/2020|EPI ISL 418208|B.1.356|Senegal|2020-03-04	Africa|hCoV-19/South Africa/KRISP-K002646/2020|EPI ISL 535516|B.1.1.34|South Africa|2020-08-03	0.0004044679	Africa
Africa|hCoV-19/Senegal/026/2020|EPI ISL 418209|B.1.356|Senegal|2020-03-03	Africa|hCoV-19/South Africa/KRISP-K002646/2020|EPI ISL 535516|B.1.1.34|South Africa|2020-08-03	0.0004369602	Africa
Africa|hCoV-19/Senegal/073/2020|EPI ISL 418210|B.1|Senegal|2020-03-10	Africa|hCoV-19/South Africa/KRISP-K002646/2020|EPI ISL 535516|B.1.1.34|South Africa|2020-08-03	0.0003024864	Africa
Africa|hCoV-19/Senegal/082/2020|EPI ISL 418211|B.1|Senegal|2020-03-11	Africa|hCoV-19/South Africa/KRISP-K002646/2020|EPI ISL 535516|B.1.1.34|South Africa|2020-08-03	0.0003026288	Africa
Africa|hCoV-19/Senegal/087/2020|EPI ISL 418212|B.1|Senegal|2020-03-11	Africa|hCoV-19/South Africa/KRISP-K002646/2020|EPI ISL 535516|B.1.1.34|South Africa|2020-08-03	0.0003033938	Africa
Africa|hCoV-19/Senegal/094/2020|EPI ISL 418213|B.1|Senegal|2020-03-12	Africa|hCoV-19/South Africa/KRISP-K002646/2020|EPI ISL 535516|B.1.1.34|South Africa|2020-08-03	0.0003364194	Africa
Africa|hCoV-19/Senegal/102/2020|EPI ISL 418214|B.1|Senegal|2020-03-12	Africa|hCoV-19/South Africa/KRISP-K002646/2020|EPI ISL 535516|B.1.1.34|South Africa|2020-08-03	0.0003141075	Africa
Africa|hCoV-19/Senegal/119/2020|EPI ISL 418215|B.1|Senegal|2020-03-12	Africa|hCoV-19/South Africa/KRISP-K002646/2020|EPI ISL 535516|B.1.1.34|South Africa|2020-08-03	0.0003725953	Africa
Africa|hCoV-19/Senegal/1351/2020|EPI ISL 480556|B.6|Senegal|2020-03-28	Africa|hCoV-19/South Africa/KRISP-K002646/2020|EPI ISL 535516|B.1.1.34|South Africa|2020-08-03	0.0005728033	Africa
Africa|hCoV-19/Senegal/136/2020|EPI ISL 418216|A.2|Senegal|2020-03-13	Africa|hCoV-19/South Africa/KRISP-K002646/2020|EPI ISL 535516|B.1.1.34|South Africa|2020-08-03	0.0006724026	Africa
Africa|hCoV-19/Senegal/139/2020|EPI ISL 418217|B.1|Senegal|2020-03-13	Africa|hCoV-19/South Africa/KRISP-K002646/2020|EPI ISL 535516|B.1.1.34|South Africa|2020-08-03	0.0003382443	Africa
Africa|hCoV-19/Senegal/1683/2020|EPI ISL 480783|B.1|Senegal|2020-03-31	Africa|hCoV-19/South Africa/KRISP-K002646/2020|EPI ISL 535516|B.1.1.34|South Africa|2020-08-03	0.0003368920	Africa
Africa|hCoV-19/Senegal/1749/2020|EPI ISL 480787|B.1|Senegal|2020-03-31	Africa|hCoV-19/South Africa/KRISP-K002646/2020|EPI ISL 535516|B.1.1.34|South Africa|2020-08-03	0.0003376004	Africa
Africa|hCoV-19/Senegal/1966/2020|EPI ISL 480789|A.11|Senegal|2020-04-01	Africa|hCoV-19/South Africa/KRISP-K002646/2020|EPI ISL 535516|B.1.1.34|South Africa|2020-08-03	0.0006390448	Africa
Africa|hCoV-19/Senegal/2840/2020|EPI ISL 481220|B.1|Senegal|2020-04-06	Africa|hCoV-19/South Africa/KRISP-K002646/2020|EPI ISL 535516|B.1.1.34|South Africa|2020-08-03	0.0005533619	Africa
Africa|hCoV-19/Senegal/2865/2020|EPI ISL 481234|B.1|Senegal|2020-04-07	Africa|hCoV-19/South Africa/KRISP-K002646/2020|EPI ISL 535516|B.1.1.34|South Africa|2020-08-03	0.0005483578	Africa
Africa|hCoV-19/Senegal/306/2020|EPI ISL 420069|B.3|Senegal|2020-03-17	Africa|hCoV-19/South Africa/KRISP-K002646/2020|EPI ISL 535516|B.1.1.34|South Africa|2020-08-03	0.0004705947	Africa
Africa|hCoV-19/Senegal/315/2020|EPI ISL 420070|B.1|Senegal|2020-03-17	Africa|hCoV-19/South Africa/KRISP-K002646/2020|EPI ISL 535516|B.1.1.34|South Africa|2020-08-03	0.0003697045	Africa
Africa|hCoV-19/Senegal/328/2020|EPI ISL 420071|B.1|Senegal|2020-03-17	Africa|hCoV-19/South Africa/KRISP-K002646/2020|EPI ISL 535516|B.1.1.34|South Africa|2020-08-03	0.0006176097	Africa
Africa|hCoV-19/Senegal/3331/2020|EPI ISL 481235|B.1.5|Senegal|2020-04-09	Africa|hCoV-19/South Africa/KRISP-K002646/2020|EPI ISL 535516|B.1.1.34|South Africa|2020-08-03	0.0003027072	Africa
Africa|hCoV-19/Senegal/370/2020|EPI ISL 420072|B.1|Senegal|2020-03-18	Africa|hCoV-19/South Africa/KRISP-K002646/2020|EPI ISL 535516|B.1.1.34|South Africa|2020-08-03	0.0004043765	Africa
Africa|hCoV-19/Senegal/382/2020|EPI ISL 420073|B.1|Senegal|2020-03-19	Africa|hCoV-19/South Africa/KRISP-K002646/2020|EPI ISL 535516|B.1.1.34|South Africa|2020-08-03	0.0004033748	Africa
Africa|hCoV-19/Senegal/45436/2020|EPI ISL 498238|B.1.1|Senegal|2020-05-27	Africa|hCoV-19/South Africa/KRISP-K002646/2020|EPI ISL 535516|B.1.1.34|South Africa|2020-08-03	0.0002689491	Africa
Africa|hCoV-19/Senegal/45557/2020|EPI ISL 498239|B.1.1|Senegal|2020-05-27	Africa|hCoV-19/South Africa/KRISP-K002646/2020|EPI ISL 535516|B.1.1.34|South Africa|2020-08-03	0.0003725499	Africa
Africa|hCoV-19/Senegal/52357/2020|EPI ISL 498240|B.1.5.12|Senegal|2020-06-03	Africa|hCoV-19/South Africa/KRISP-K002646/2020|EPI ISL 535516|B.1.1.34|South Africa|2020-08-03	0.0006013188	Africa
Africa|hCoV-19/Senegal/52907/2020|EPI ISL 498241|B.1.5.12|Senegal|2020-06-05	Africa|hCoV-19/South Africa/KRISP-K002646/2020|EPI ISL 535516|B.1.1.34|South Africa|2020-08-03	0.0007994660	Africa
Africa|hCoV-19/Senegal/55499/2020|EPI ISL 498242|B.1.5|Senegal|2020-06-07	Africa|hCoV-19/South Africa/KRISP-K002646/2020|EPI ISL 535516|B.1.1.34|South Africa|2020-08-03	0.0004040686	Africa
Africa|hCoV-19/Senegal/55703/2020|EPI ISL 477148|B.1.356|Senegal|2020-06-07	Africa|hCoV-19/South Africa/KRISP-K002646/2020|EPI ISL 535516|B.1.1.34|South Africa|2020-08-03	0.0005220113	Africa
Africa|hCoV-19/Senegal/55728/2020|EPI ISL 477150|B.1.5.12|Senegal|2020-06-07	Africa|hCoV-19/South Africa/KRISP-K002646/2020|EPI ISL 535516|B.1.1.34|South Africa|2020-08-03	0.0004746653	Africa
Africa|hCoV-19/Senegal/55738/2020|EPI ISL 477141|B.1.5.12|Senegal|2020-06-07	Africa|hCoV-19/South Africa/KRISP-K002646/2020|EPI ISL 535516|B.1.1.34|South Africa|2020-08-03	0.0006229570	Africa
Africa|hCoV-19/Senegal/55752/2020|EPI ISL 477149|B.1.5.12|Senegal|2020-06-07	Africa|hCoV-19/South Africa/KRISP-K002646/2020|EPI ISL 535516|B.1.1.34|South Africa|2020-08-03	0.0004438120	Africa
Africa|hCoV-19/Senegal/57065/2020|EPI ISL 476148|B.1.1.44|Senegal|2020-06-09	Africa|hCoV-19/South Africa/KRISP-K002646/2020|EPI ISL 535516|B.1.1.34|South Africa|2020-08-03	0.0003367319	Africa
Africa|hCoV-19/Senegal/5718/2020|EPI ISL 481236|B.1|Senegal|2020-04-18	Africa|hCoV-19/South Africa/KRISP-K002646/2020|EPI ISL 535516|B.1.1.34|South Africa|2020-08-03	0.0004054066	Africa
Africa|hCoV-19/Senegal/57273/2020|EPI ISL 498243|B.1.5.12|Senegal|2020-06-07	Africa|hCoV-19/South Africa/KRISP-K002646/2020|EPI ISL 535516|B.1.1.34|South Africa|2020-08-03	0.0004706090	Africa
Africa|hCoV-19/Senegal/57476/2020|EPI ISL 476149|B.1.5.12|Senegal|2020-06-06	Africa|hCoV-19/South Africa/KRISP-K002646/2020|EPI ISL 535516|B.1.1.34|South Africa|2020-08-03	0.0006085682	Africa
Africa|hCoV-19/Senegal/57503/2020|EPI ISL 498244|B.1.5.12|Senegal|2020-06-09	Africa|hCoV-19/South Africa/KRISP-K002646/2020|EPI ISL 535516|B.1.1.34|South Africa|2020-08-03	0.0006011767	Africa
Africa|hCoV-19/Senegal/57540/2020|EPI ISL 476491|B.1.5.12|Senegal|2020-06-09	Africa|hCoV-19/South Africa/KRISP-K002646/2020|EPI ISL 535516|B.1.1.34|South Africa|2020-08-03	0.0006797665	Africa
Africa|hCoV-19/Senegal/5766/2020|EPI ISL 481237|B.1.5.12|Senegal|2020-04-17	Africa|hCoV-19/South Africa/KRISP-K002646/2020|EPI ISL 535516|B.1.1.34|South Africa|2020-08-03	0.0004706136	Africa
Africa|hCoV-19/Senegal/5770/2020|EPI ISL 481238|B.1|Senegal|2020-04-17	Africa|hCoV-19/South Africa/KRISP-K002646/2020|EPI ISL 535516|B.1.1.34|South Africa|2020-08-03	0.0003491584	Africa
Africa|hCoV-19/Senegal/5785/2020|EPI ISL 481239|B.1.5.12|Senegal|2020-04-17	Africa|hCoV-19/South Africa/KRISP-K002646/2020|EPI ISL 535516|B.1.1.34|South Africa|2020-08-03	0.0004371174	Africa
Africa|hCoV-19/Senegal/5971/2020|EPI ISL 481240|B.1.5|Senegal|2020-04-18	Africa|hCoV-19/South Africa/KRISP-K002646/2020|EPI ISL 535516|B.1.1.34|South Africa|2020-08-03	0.0003721431	Africa
Africa|hCoV-19/Senegal/5986/2020|EPI ISL 481243|B.1|Senegal|2020-04-18	Africa|hCoV-19/South Africa/KRISP-K002646/2020|EPI ISL 535516|B.1.1.34|South Africa|2020-08-03	0.0004371028	Africa
Africa|hCoV-19/Senegal/600/2020|EPI ISL 420074|B.1.5|Senegal|2020-03-20	Africa|hCoV-19/South Africa/KRISP-K002646/2020|EPI ISL 535516|B.1.1.34|South Africa|2020-08-03	0.0003361040	Africa
Africa|hCoV-19/Senegal/611/2020|EPI ISL 420076|B.1|Senegal|2020-03-20	Africa|hCoV-19/South Africa/KRISP-K002646/2020|EPI ISL 535516|B.1.1.34|South Africa|2020-08-03	0.0003697367	Africa
Africa|hCoV-19/Senegal/618/2020|EPI ISL 420077|A|Senegal|2020-03-20	Africa|hCoV-19/South Africa/KRISP-K002646/2020|EPI ISL 535516|B.1.1.34|South Africa|2020-08-03	0.0006051257	Africa
Africa|hCoV-19/Senegal/620/2020|EPI ISL 420078|A.11|Senegal|2020-03-20	Africa|hCoV-19/South Africa/KRISP-K002646/2020|EPI ISL 535516|B.1.1.34|South Africa|2020-08-03	0.0005390710	Africa
Africa|hCoV-19/Senegal/62365/2020|EPI ISL 476492|B.1.5.12|Senegal|2020-06-10	Africa|hCoV-19/South Africa/KRISP-K002646/2020|EPI ISL 535516|B.1.1.34|South Africa|2020-08-03	0.0004369807	Africa
Africa|hCoV-19/Senegal/62368/2020|EPI ISL 476493|B.1.1|Senegal|2020-06-10	Africa|hCoV-19/South Africa/KRISP-K002646/2020|EPI ISL 535516|B.1.1.34|South Africa|2020-08-03	0.0002016183	Africa
Africa|hCoV-19/Senegal/62431/2020|EPI ISL 498247|B.1.5.12|Senegal|2020-06-10	Africa|hCoV-19/South Africa/KRISP-K002646/2020|EPI ISL 535516|B.1.1.34|South Africa|2020-08-03	0.0004435394	Africa
Africa|hCoV-19/Senegal/62872/2020|EPI ISL 476494|B.1.5.12|Senegal|2020-06-11	Africa|hCoV-19/South Africa/KRISP-K002646/2020|EPI ISL 535516|B.1.1.34|South Africa|2020-08-03	0.0004379181	Africa
Africa|hCoV-19/Senegal/62874/2020|EPI ISL 476495|B.1.5.12|Senegal|2020-06-11	Africa|hCoV-19/South Africa/KRISP-K002646/2020|EPI ISL 535516|B.1.1.34|South Africa|2020-08-03	0.0005057297	Africa
Africa|hCoV-19/Senegal/63263/2020|EPI ISL 498249|B.1.5.12|Senegal|2020-06-11	Africa|hCoV-19/South Africa/KRISP-K002646/2020|EPI ISL 535516|B.1.1.34|South Africa|2020-08-03	0.0004393965	Africa
Africa|hCoV-19/Senegal/63728/2020|EPI ISL 476497|B.1.356|Senegal|2020-06-12	Africa|hCoV-19/South Africa/KRISP-K002646/2020|EPI ISL 535516|B.1.1.34|South Africa|2020-08-03	0.0005123141	Africa
Africa|hCoV-19/Senegal/63742/2020|EPI ISL 476514|B.1.5.12|Senegal|2020-06-12	Africa|hCoV-19/South Africa/KRISP-K002646/2020|EPI ISL 535516|B.1.1.34|South Africa|2020-08-03	0.0004706132	Africa
Africa|hCoV-19/Senegal/640/2020|EPI ISL 420079|B.1|Senegal|2020-03-20	Africa|hCoV-19/South Africa/KRISP-K002646/2020|EPI ISL 535516|B.1.1.34|South Africa|2020-08-03	0.0006210912	Africa
Africa|hCoV-19/Senegal/64033/2020|EPI ISL 485715|B.1.5|Senegal|2020-06-12	Africa|hCoV-19/South Africa/KRISP-K002646/2020|EPI ISL 535516|B.1.1.34|South Africa|2020-08-03	0.0004369807	Africa
Africa|hCoV-19/Senegal/64076/2020|EPI ISL 485716|B.1|Senegal|2020-06-12	Africa|hCoV-19/South Africa/KRISP-K002646/2020|EPI ISL 535516|B.1.1.34|South Africa|2020-08-03	0.0007061741	Africa
Africa|hCoV-19/Senegal/64096/2020|EPI ISL 485717|B.1.5.12|Senegal|2020-06-12	Africa|hCoV-19/South Africa/KRISP-K002646/2020|EPI ISL 535516|B.1.1.34|South Africa|2020-08-03	0.0004741127	Africa
Africa|hCoV-19/Senegal/64101/2020|EPI ISL 476516|B.1.5.12|Senegal|2020-06-12	Africa|hCoV-19/South Africa/KRISP-K002646/2020|EPI ISL 535516|B.1.1.34|South Africa|2020-08-03	0.0004723758	Africa
Africa|hCoV-19/Senegal/64163/2020|EPI ISL 477159|B.1.5.12|Senegal|2020-06-12	Africa|hCoV-19/South Africa/KRISP-K002646/2020|EPI ISL 535516|B.1.1.34|South Africa|2020-08-03	0.0006543639	Africa
Africa|hCoV-19/Senegal/64166/2020|EPI ISL 476558|B.1.5.12|Senegal|2020-06-12	Africa|hCoV-19/South Africa/KRISP-K002646/2020|EPI ISL 535516|B.1.1.34|South Africa|2020-08-03	0.0006413625	Africa
Africa|hCoV-19/Senegal/6427/2020|EPI ISL 486873|B.1.5|Senegal|2020-04-20	Africa|hCoV-19/South Africa/KRISP-K002646/2020|EPI ISL 535516|B.1.1.34|South Africa|2020-08-03	0.0003367785	Africa
Africa|hCoV-19/Senegal/6430/2020|EPI ISL 486872|B.1.1|Senegal|2020-04-11	Africa|hCoV-19/South Africa/KRISP-K002646/2020|EPI ISL 535516|B.1.1.34|South Africa|2020-08-03	0.0002023000	Africa
Africa|hCoV-19/Senegal/64709/2020|EPI ISL 476560|B.1.5.12|Senegal|2020-06-13	Africa|hCoV-19/South Africa/KRISP-K002646/2020|EPI ISL 535516|B.1.1.34|South Africa|2020-08-03	0.0009754591	Africa
Africa|hCoV-19/Senegal/64716/2020|EPI ISL 498250|B.1.5.12|Senegal|2020-06-13	Africa|hCoV-19/South Africa/KRISP-K002646/2020|EPI ISL 535516|B.1.1.34|South Africa|2020-08-03	0.0004383315	Africa
Africa|hCoV-19/Senegal/64729/2020|EPI ISL 477155|B.1.1.44|Senegal|2020-06-11	Africa|hCoV-19/South Africa/KRISP-K002646/2020|EPI ISL 535516|B.1.1.34|South Africa|2020-08-03	0.0004054775	Africa
Africa|hCoV-19/Senegal/64763/2020|EPI ISL 476562|B.1.292|Senegal|2020-06-13	Africa|hCoV-19/South Africa/KRISP-K002646/2020|EPI ISL 535516|B.1.1.34|South Africa|2020-08-03	0.0004369982	Africa
Africa|hCoV-19/Senegal/64766/2020|EPI ISL 476564|B.1.5.12|Senegal|2020-06-13	Africa|hCoV-19/South Africa/KRISP-K002646/2020|EPI ISL 535516|B.1.1.34|South Africa|2020-08-03	0.0005041951	Africa
Africa|hCoV-19/Senegal/64771/2020|EPI ISL 482874|B.1.1.44|Senegal|2020-06-13	Africa|hCoV-19/South Africa/KRISP-K002646/2020|EPI ISL 535516|B.1.1.34|South Africa|2020-08-03	0.0004033789	Africa
Africa|hCoV-19/Senegal/64772/2020|EPI ISL 477154|B.1.5.12|Senegal|2020-06-13	Africa|hCoV-19/South Africa/KRISP-K002646/2020|EPI ISL 535516|B.1.1.34|South Africa|2020-08-03	0.0005886330	Africa
Africa|hCoV-19/Senegal/6481/2020|EPI ISL 486871|B.1.5|Senegal|2020-04-21	Africa|hCoV-19/South Africa/KRISP-K002646/2020|EPI ISL 535516|B.1.1.34|South Africa|2020-08-03	0.0003034828	Africa
Africa|hCoV-19/Senegal/64916/2020|EPI ISL 477156|B.1.5.12|Senegal|2020-06-13	Africa|hCoV-19/South Africa/KRISP-K002646/2020|EPI ISL 535516|B.1.1.34|South Africa|2020-08-03	0.0004729952	Africa
Africa|hCoV-19/Senegal/64932/2020|EPI ISL 476569|B.1.1.44|Senegal|2020-06-13	Africa|hCoV-19/South Africa/KRISP-K002646/2020|EPI ISL 535516|B.1.1.34|South Africa|2020-08-03	0.0002689076	Africa
Africa|hCoV-19/Senegal/64969/2020|EPI ISL 476570|B.1.5.12|Senegal|2020-06-13	Africa|hCoV-19/South Africa/KRISP-K002646/2020|EPI ISL 535516|B.1.1.34|South Africa|2020-08-03	0.0007287775	Africa
Africa|hCoV-19/Senegal/65030/2020|EPI ISL 476572|B.1.5.12|Senegal|2020-06-14	Africa|hCoV-19/South Africa/KRISP-K002646/2020|EPI ISL 535516|B.1.1.34|South Africa|2020-08-03	0.0004369513	Africa
Africa|hCoV-19/Senegal/65052/2020|EPI ISL 476574|B.1.5|Senegal|2020-06-13	Africa|hCoV-19/South Africa/KRISP-K002646/2020|EPI ISL 535516|B.1.1.34|South Africa|2020-08-03	0.0004052832	Africa
Africa|hCoV-19/Senegal/65428/2020|EPI ISL 485712|B.1.5.12|Senegal|2020-06-14	Africa|hCoV-19/South Africa/KRISP-K002646/2020|EPI ISL 535516|B.1.1.34|South Africa|2020-08-03	0.0006417220	Africa
Africa|hCoV-19/Senegal/65481/2020|EPI ISL 477151|B.1.1|Senegal|2020-06-14	Africa|hCoV-19/South Africa/KRISP-K002646/2020|EPI ISL 535516|B.1.1.34|South Africa|2020-08-03	0.0003446024	Africa
Africa|hCoV-19/Senegal/65548/2020|EPI ISL 477153|B.1.5.12|Senegal|2020-06-14	Africa|hCoV-19/South Africa/KRISP-K002646/2020|EPI ISL 535516|B.1.1.34|South Africa|2020-08-03	0.0005902122	Africa
Africa|hCoV-19/Senegal/65601/2020|EPI ISL 485713|B.1.5.12|Senegal|2020-06-14	Africa|hCoV-19/South Africa/KRISP-K002646/2020|EPI ISL 535516|B.1.1.34|South Africa|2020-08-03	0.0004369615	Africa
Africa|hCoV-19/Senegal/659/2020|EPI ISL 480554|B.1|Senegal|2020-03-21	Africa|hCoV-19/South Africa/KRISP-K002646/2020|EPI ISL 535516|B.1.1.34|South Africa|2020-08-03	0.0004044230	Africa
Africa|hCoV-19/Senegal/6597/2020|EPI ISL 486870|B.1.356|Senegal|2020-04-23	Africa|hCoV-19/South Africa/KRISP-K002646/2020|EPI ISL 535516|B.1.1.34|South Africa|2020-08-03	0.0004369602	Africa
Africa|hCoV-19/Senegal/6619/2020|EPI ISL 498230|B.1|Senegal|2020-04-21	Africa|hCoV-19/South Africa/KRISP-K002646/2020|EPI ISL 535516|B.1.1.34|South Africa|2020-08-03	0.0004033316	Africa
Africa|hCoV-19/Senegal/6626/2020|EPI ISL 498229|B.1|Senegal|2020-04-21	Africa|hCoV-19/South Africa/KRISP-K002646/2020|EPI ISL 535516|B.1.1.34|South Africa|2020-08-03	0.0004371909	Africa
Africa|hCoV-19/Senegal/66298/2020|EPI ISL 485708|B.1.5.12|Senegal|2020-06-15	Africa|hCoV-19/South Africa/KRISP-K002646/2020|EPI ISL 535516|B.1.1.34|South Africa|2020-08-03	0.0006388680	Africa
Africa|hCoV-19/Senegal/66443/2020|EPI ISL 485711|B.1.1|Senegal|2020-06-15	Africa|hCoV-19/South Africa/KRISP-K002646/2020|EPI ISL 535516|B.1.1.34|South Africa|2020-08-03	0.0004420283	Africa
Africa|hCoV-19/Senegal/66458/2020|EPI ISL 485710|B.1.1|Senegal|2020-06-15	Africa|hCoV-19/South Africa/KRISP-K002646/2020|EPI ISL 535516|B.1.1.34|South Africa|2020-08-03	0.0002352363	Africa
Africa|hCoV-19/Senegal/6751/2020|EPI ISL 486859|B.1.1|Senegal|2020-04-21	Africa|hCoV-19/South Africa/KRISP-K002646/2020|EPI ISL 535516|B.1.1.34|South Africa|2020-08-03	0.0003061238	Africa
Africa|hCoV-19/Senegal/6762/2020|EPI ISL 486869|B.1.5.12|Senegal|2020-04-21	Africa|hCoV-19/South Africa/KRISP-K002646/2020|EPI ISL 535516|B.1.1.34|South Africa|2020-08-03	0.0006300217	Africa
Africa|hCoV-19/Senegal/68303/2020|EPI ISL 477143|B.1.5.12|Senegal|2020-06-17	Africa|hCoV-19/South Africa/KRISP-K002646/2020|EPI ISL 535516|B.1.1.34|South Africa|2020-08-03	0.0004743168	Africa
Africa|hCoV-19/Senegal/68349/2020|EPI ISL 485635|B.1.5.12|Senegal|2020-06-18	Africa|hCoV-19/South Africa/KRISP-K002646/2020|EPI ISL 535516|B.1.1.34|South Africa|2020-08-03	0.0005714576	Africa
Africa|hCoV-19/Senegal/6837/2020|EPI ISL 486868|B.1.272|Senegal|2020-04-21	Africa|hCoV-19/South Africa/KRISP-K002646/2020|EPI ISL 535516|B.1.1.34|South Africa|2020-08-03	0.0005092348	Africa
Africa|hCoV-19/Senegal/6839/2020|EPI ISL 486867|B.1|Senegal|2020-04-23	Africa|hCoV-19/South Africa/KRISP-K002646/2020|EPI ISL 535516|B.1.1.34|South Africa|2020-08-03	0.0004393015	Africa
Africa|hCoV-19/Senegal/68458/2020|EPI ISL 482878|B.1.1|Senegal|2020-06-18	Africa|hCoV-19/South Africa/KRISP-K002646/2020|EPI ISL 535516|B.1.1.34|South Africa|2020-08-03	0.0002352363	Africa
Africa|hCoV-19/Senegal/6847/2020|EPI ISL 486865|B.1.272|Senegal|2020-04-02	Africa|hCoV-19/South Africa/KRISP-K002646/2020|EPI ISL 535516|B.1.1.34|South Africa|2020-08-03	0.0004706025	Africa
Africa|hCoV-19/Senegal/68488/2020|EPI ISL 482877|B.1.356|Senegal|2020-06-17	Africa|hCoV-19/South Africa/KRISP-K002646/2020|EPI ISL 535516|B.1.1.34|South Africa|2020-08-03	0.0005714556	Africa
Africa|hCoV-19/Senegal/68525/2020|EPI ISL 477142|B.1.1|Senegal|2020-06-17	Africa|hCoV-19/South Africa/KRISP-K002646/2020|EPI ISL 535516|B.1.1.34|South Africa|2020-08-03	0.0004485922	Africa
Africa|hCoV-19/Senegal/68548/2020|EPI ISL 482876|B.1.5.12|Senegal|2020-06-17	Africa|hCoV-19/South Africa/KRISP-K002646/2020|EPI ISL 535516|B.1.1.34|South Africa|2020-08-03	0.0004426170	Africa
Africa|hCoV-19/Senegal/68550/2020|EPI ISL 482875|B.1.5.12|Senegal|2020-06-16	Africa|hCoV-19/South Africa/KRISP-K002646/2020|EPI ISL 535516|B.1.1.34|South Africa|2020-08-03	0.0004376869	Africa
Africa|hCoV-19/Senegal/6914/2020|EPI ISL 498237|B.1.5|Senegal|2020-04-24	Africa|hCoV-19/South Africa/KRISP-K002646/2020|EPI ISL 535516|B.1.1.34|South Africa|2020-08-03	0.0004806661	Africa
Africa|hCoV-19/Senegal/6934/2020|EPI ISL 498235|B.1.5.12|Senegal|2020-04-22	Africa|hCoV-19/South Africa/KRISP-K002646/2020|EPI ISL 535516|B.1.1.34|South Africa|2020-08-03	0.0005750027	Africa
Africa|hCoV-19/Senegal/70339/2020|EPI ISL 477146|B.1.5.12|Senegal|2020-06-20	Africa|hCoV-19/South Africa/KRISP-K002646/2020|EPI ISL 535516|B.1.1.34|South Africa|2020-08-03	0.0005151540	Africa
Africa|hCoV-19/Senegal/70427/2020|EPI ISL 477144|B.1.5.12|Senegal|2020-06-20	Africa|hCoV-19/South Africa/KRISP-K002646/2020|EPI ISL 535516|B.1.1.34|South Africa|2020-08-03	0.0005163720	Africa
Africa|hCoV-19/Senegal/70440/2020|EPI ISL 477145|B.1.5.12|Senegal|2020-06-19	Africa|hCoV-19/South Africa/KRISP-K002646/2020|EPI ISL 535516|B.1.1.34|South Africa|2020-08-03	0.0005865294	Africa
Africa|hCoV-19/Senegal/83493/2020|EPI ISL 498252|B.1.1.44|Senegal|2020-07-09	Africa|hCoV-19/South Africa/KRISP-K002646/2020|EPI ISL 535516|B.1.1.34|South Africa|2020-08-03	0.0005174543	Africa
Africa|hCoV-19/Senegal/9068/2020|EPI ISL 498236|B.1.356|Senegal|2020-04-24	Africa|hCoV-19/South Africa/KRISP-K002646/2020|EPI ISL 535516|B.1.1.34|South Africa|2020-08-03	0.0004373716	Africa
Africa|hCoV-19/Senegal/9250/2020|EPI ISL 486866|B.1.1|Senegal|2020-04-22	Africa|hCoV-19/South Africa/KRISP-K002646/2020|EPI ISL 535516|B.1.1.34|South Africa|2020-08-03	0.0004369602	Africa
Africa|hCoV-19/Senegal/9256/2020|EPI ISL 486864|B.1.1|Senegal|2020-04-23	Africa|hCoV-19/South Africa/KRISP-K002646/2020|EPI ISL 535516|B.1.1.34|South Africa|2020-08-03	0.0004414298	Africa
Africa|hCoV-19/Senegal/9369/2020|EPI ISL 486863|B.1.5|Senegal|2020-04-25	Africa|hCoV-19/South Africa/KRISP-K002646/2020|EPI ISL 535516|B.1.1.34|South Africa|2020-08-03	0.0003024733	Africa
Africa|hCoV-19/Senegal/9392/2020|EPI ISL 486862|B.1.1|Senegal|2020-04-25	Africa|hCoV-19/South Africa/KRISP-K002646/2020|EPI ISL 535516|B.1.1.34|South Africa|2020-08-03	0.0003376527	Africa
Africa|hCoV-19/Senegal/9439/2020|EPI ISL 486861|B.1.1.44|Senegal|2020-04-25	Africa|hCoV-19/South Africa/KRISP-K002646/2020|EPI ISL 535516|B.1.1.34|South Africa|2020-08-03	0.0002352838	Africa
Africa|hCoV-19/Senegal/9615/2020|EPI ISL 486860|B.1.5.12|Senegal|2020-04-25	Africa|hCoV-19/South Africa/KRISP-K002646/2020|EPI ISL 535516|B.1.1.34|South Africa|2020-08-03	0.0004033316	Africa
Africa|hCoV-19/Senegal/9819/2020|EPI ISL 498233|B.1|Senegal|2020-04-25	Africa|hCoV-19/South Africa/KRISP-K002646/2020|EPI ISL 535516|B.1.1.34|South Africa|2020-08-03	0.0005133081	Africa
Africa|hCoV-19/Senegal/9821/2020|EPI ISL 498232|B.1.356|Senegal|2020-04-25	Africa|hCoV-19/South Africa/KRISP-K002646/2020|EPI ISL 535516|B.1.1.34|South Africa|2020-08-03	0.0004420509	Africa
Africa|hCoV-19/Senegal/9838/2020|EPI ISL 498231|B.1.272|Senegal|2020-04-25	Africa|hCoV-19/South Africa/KRISP-K002646/2020|EPI ISL 535516|B.1.1.34|South Africa|2020-08-03	0.0005425338	Africa
Africa|hCoV-19/Sierra Leone/KGH-G-8548/2020|EPI ISL 512811|B.1|Sierra Leone|2020-03-30	Africa|hCoV-19/South Africa/KRISP-K002646/2020|EPI ISL 535516|B.1.1.34|South Africa|2020-08-03	0.0004033748	Africa
Africa|hCoV-19/Sierra Leone/KGH-G-8549/2020|EPI ISL 512812|B.1.1|Sierra Leone|2020-03-31	Africa|hCoV-19/South Africa/KRISP-K002646/2020|EPI ISL 535516|B.1.1.34|South Africa|2020-08-03	0.0001680119	Africa
Africa|hCoV-19/Sierra Leone/KGH-G-8603/2020|EPI ISL 512813|B.1|Sierra Leone|2020-04-23	Africa|hCoV-19/South Africa/KRISP-K002646/2020|EPI ISL 535516|B.1.1.34|South Africa|2020-08-03	0.0004035336	Africa
Africa|hCoV-19/Sierra Leone/KGH-G-8604/2020|EPI ISL 512814|B.6|Sierra Leone|2020-04-03	Africa|hCoV-19/South Africa/KRISP-K002646/2020|EPI ISL 535516|B.1.1.34|South Africa|2020-08-03	0.0005714940	Africa
Africa|hCoV-19/Sierra Leone/KGH-G-8607/2020|EPI ISL 512815|B.1.1|Sierra Leone|2020-04-03	Africa|hCoV-19/South Africa/KRISP-K002646/2020|EPI ISL 535516|B.1.1.34|South Africa|2020-08-03	0.0002017044	Africa
Africa|hCoV-19/Sierra Leone/KGH-G-8625/2020|EPI ISL 512816|A.12|Sierra Leone|2020-04-10	Africa|hCoV-19/South Africa/KRISP-K002646/2020|EPI ISL 535516|B.1.1.34|South Africa|2020-08-03	0.0008743674	Africa
Africa|hCoV-19/Sierra Leone/KGH-G-8626/2020|EPI ISL 512817|A.12|Sierra Leone|2020-04-10	Africa|hCoV-19/South Africa/KRISP-K002646/2020|EPI ISL 535516|B.1.1.34|South Africa|2020-08-03	0.0007733645	Africa
Africa|hCoV-19/Sierra Leone/KGH-G-8627/2020|EPI ISL 512818|B.1.5|Sierra Leone|2020-04-08	Africa|hCoV-19/South Africa/KRISP-K002646/2020|EPI ISL 535516|B.1.1.34|South Africa|2020-08-03	0.0003361107	Africa
Africa|hCoV-19/Sierra Leone/KGH-G-8668/2020|EPI ISL 512819|A.12|Sierra Leone|2020-04-11	Africa|hCoV-19/South Africa/KRISP-K002646/2020|EPI ISL 535516|B.1.1.34|South Africa|2020-08-03	0.0007241746	Africa
Africa|hCoV-19/Sierra Leone/KGH-G-8669/2020|EPI ISL 512820|A.12|Sierra Leone|2020-04-14	Africa|hCoV-19/South Africa/KRISP-K002646/2020|EPI ISL 535516|B.1.1.34|South Africa|2020-08-03	0.0008070403	Africa
Africa|hCoV-19/South Africa/KRISP-0001/2020|EPI ISL 467431|B|South Africa|2020-03-23	Africa|hCoV-19/South Africa/KRISP-K002646/2020|EPI ISL 535516|B.1.1.34|South Africa|2020-08-03	0.0004042146	Africa
Africa|hCoV-19/South Africa/KRISP-0016/2020|EPI ISL 467432|B.1.106|South Africa|2020-03-28	Africa|hCoV-19/South Africa/KRISP-K002646/2020|EPI ISL 535516|B.1.1.34|South Africa|2020-08-03	0.0003024834	Africa
Africa|hCoV-19/South Africa/KRISP-0017/2020|EPI ISL 467433|B.1.5|South Africa|2020-04-03	Africa|hCoV-19/South Africa/KRISP-K002646/2020|EPI ISL 535516|B.1.1.34|South Africa|2020-08-03	0.0002688687	Africa
Africa|hCoV-19/South Africa/KRISP-0019/2020|EPI ISL 467434|B.1.5|South Africa|2020-04-02	Africa|hCoV-19/South Africa/KRISP-K002646/2020|EPI ISL 535516|B.1.1.34|South Africa|2020-08-03	0.0002688687	Africa
Africa|hCoV-19/South Africa/KRISP-0021/2020|EPI ISL 467435|B.1.5|South Africa|2020-04-02	Africa|hCoV-19/South Africa/KRISP-K002646/2020|EPI ISL 535516|B.1.1.34|South Africa|2020-08-03	0.0003026156	Africa
Africa|hCoV-19/South Africa/KRISP-0024/2020|EPI ISL 467436|B.1.106|South Africa|2020-04-01	Africa|hCoV-19/South Africa/KRISP-K002646/2020|EPI ISL 535516|B.1.1.34|South Africa|2020-08-03	0.0003109688	Africa
Africa|hCoV-19/South Africa/KRISP-0026/2020|EPI ISL 467437|B.1.106|South Africa|2020-04-01	Africa|hCoV-19/South Africa/KRISP-K002646/2020|EPI ISL 535516|B.1.1.34|South Africa|2020-08-03	0.0003027585	Africa
Africa|hCoV-19/South Africa/KRISP-0028/2020|EPI ISL 467438|B.1.106|South Africa|2020-04-02	Africa|hCoV-19/South Africa/KRISP-K002646/2020|EPI ISL 535516|B.1.1.34|South Africa|2020-08-03	0.0003462930	Africa
Africa|hCoV-19/South Africa/KRISP-0029/2020|EPI ISL 467439|B.1.5|South Africa|2020-04-02	Africa|hCoV-19/South Africa/KRISP-K002646/2020|EPI ISL 535516|B.1.1.34|South Africa|2020-08-03	0.0003169797	Africa
Africa|hCoV-19/South Africa/KRISP-0033/2020|EPI ISL 467440|B.1.106|South Africa|2020-04-01	Africa|hCoV-19/South Africa/KRISP-K002646/2020|EPI ISL 535516|B.1.1.34|South Africa|2020-08-03	0.0002720869	Africa
Africa|hCoV-19/South Africa/KRISP-0035/2020|EPI ISL 467441|B.1.5|South Africa|2020-03-27	Africa|hCoV-19/South Africa/KRISP-K002646/2020|EPI ISL 535516|B.1.1.34|South Africa|2020-08-03	0.0002688597	Africa
Africa|hCoV-19/South Africa/KRISP-0041/2020|EPI ISL 467443|B.1.5|South Africa|2020-03-25	Africa|hCoV-19/South Africa/KRISP-K002646/2020|EPI ISL 535516|B.1.1.34|South Africa|2020-08-03	0.0002688597	Africa
Africa|hCoV-19/South Africa/KRISP-005/2020|EPI ISL 455630|B.1.5|South Africa|2020-04-29	Africa|hCoV-19/South Africa/KRISP-K002646/2020|EPI ISL 535516|B.1.1.34|South Africa|2020-08-03	0.0003145133	Africa
Africa|hCoV-19/South Africa/KRISP-0055/2020|EPI ISL 467444|B.1.5|South Africa|2020-03-24	Africa|hCoV-19/South Africa/KRISP-K002646/2020|EPI ISL 535516|B.1.1.34|South Africa|2020-08-03	0.0002688594	Africa
Africa|hCoV-19/South Africa/KRISP-0056/2020|EPI ISL 467445|B.1.5|South Africa|2020-04-04	Africa|hCoV-19/South Africa/KRISP-K002646/2020|EPI ISL 535516|B.1.1.34|South Africa|2020-08-03	0.0003361175	Africa
Africa|hCoV-19/South Africa/KRISP-0057/2020|EPI ISL 467446|B.1.5|South Africa|2020-03-29	Africa|hCoV-19/South Africa/KRISP-K002646/2020|EPI ISL 535516|B.1.1.34|South Africa|2020-08-03	0.0002354904	Africa
Africa|hCoV-19/South Africa/KRISP-0059/2020|EPI ISL 467448|B.1.5|South Africa|2020-04-01	Africa|hCoV-19/South Africa/KRISP-K002646/2020|EPI ISL 535516|B.1.1.34|South Africa|2020-08-03	0.0003407169	Africa
Africa|hCoV-19/South Africa/KRISP-0065/2020|EPI ISL 467449|B.1.106|South Africa|2020-04-04	Africa|hCoV-19/South Africa/KRISP-K002646/2020|EPI ISL 535516|B.1.1.34|South Africa|2020-08-03	0.0003029211	Africa
Africa|hCoV-19/South Africa/KRISP-0066/2020|EPI ISL 467450|B.1.106|South Africa|2020-04-03	Africa|hCoV-19/South Africa/KRISP-K002646/2020|EPI ISL 535516|B.1.1.34|South Africa|2020-08-03	0.0003024733	Africa
Africa|hCoV-19/South Africa/KRISP-0067/2020|EPI ISL 467451|B.1.5|South Africa|2020-04-03	Africa|hCoV-19/South Africa/KRISP-K002646/2020|EPI ISL 535516|B.1.1.34|South Africa|2020-08-03	0.0002688597	Africa
Africa|hCoV-19/South Africa/KRISP-0074/2020|EPI ISL 467452|B.1.106|South Africa|2020-04-04	Africa|hCoV-19/South Africa/KRISP-K002646/2020|EPI ISL 535516|B.1.1.34|South Africa|2020-08-03	0.0003090573	Africa
Africa|hCoV-19/South Africa/KRISP-0075/2020|EPI ISL 467453|B.1.106|South Africa|2020-04-04	Africa|hCoV-19/South Africa/KRISP-K002646/2020|EPI ISL 535516|B.1.1.34|South Africa|2020-08-03	0.0003026360	Africa
Africa|hCoV-19/South Africa/KRISP-0080/2020|EPI ISL 467454|B.1.106|South Africa|2020-04-01	Africa|hCoV-19/South Africa/KRISP-K002646/2020|EPI ISL 535516|B.1.1.34|South Africa|2020-08-03	0.0003024733	Africa
Africa|hCoV-19/South Africa/KRISP-0081/2020|EPI ISL 467455|B.1.106|South Africa|2020-04-06	Africa|hCoV-19/South Africa/KRISP-K002646/2020|EPI ISL 535516|B.1.1.34|South Africa|2020-08-03	0.0003024733	Africa
Africa|hCoV-19/South Africa/KRISP-0084/2020|EPI ISL 467456|B.1.106|South Africa|2020-04-05	Africa|hCoV-19/South Africa/KRISP-K002646/2020|EPI ISL 535516|B.1.1.34|South Africa|2020-08-03	0.0003024733	Africa
Africa|hCoV-19/South Africa/KRISP-0088/2020|EPI ISL 467457|B.1.106|South Africa|2020-04-07	Africa|hCoV-19/South Africa/KRISP-K002646/2020|EPI ISL 535516|B.1.1.34|South Africa|2020-08-03	0.0003024733	Africa
Africa|hCoV-19/South Africa/KRISP-0089/2020|EPI ISL 467458|B.1.106|South Africa|2020-04-05	Africa|hCoV-19/South Africa/KRISP-K002646/2020|EPI ISL 535516|B.1.1.34|South Africa|2020-08-03	0.0003084536	Africa
Africa|hCoV-19/South Africa/KRISP-0090/2020|EPI ISL 467459|B.1.106|South Africa|2020-04-03	Africa|hCoV-19/South Africa/KRISP-K002646/2020|EPI ISL 535516|B.1.1.34|South Africa|2020-08-03	0.0003094925	Africa
Africa|hCoV-19/South Africa/KRISP-0096/2020|EPI ISL 467461|B.1.106|South Africa|2020-04-01	Africa|hCoV-19/South Africa/KRISP-K002646/2020|EPI ISL 535516|B.1.1.34|South Africa|2020-08-03	0.0003048599	Africa
Africa|hCoV-19/South Africa/KRISP-0097/2020|EPI ISL 467462|B.1.106|South Africa|2020-04-01	Africa|hCoV-19/South Africa/KRISP-K002646/2020|EPI ISL 535516|B.1.1.34|South Africa|2020-08-03	0.0003026666	Africa
Africa|hCoV-19/South Africa/KRISP-0111/2020|EPI ISL 467465|B.1.106|South Africa|2020-04-01	Africa|hCoV-19/South Africa/KRISP-K002646/2020|EPI ISL 535516|B.1.1.34|South Africa|2020-08-03	0.0004049960	Africa
Africa|hCoV-19/South Africa/KRISP-0113/2020|EPI ISL 467467|B.1.106|South Africa|2020-04-05	Africa|hCoV-19/South Africa/KRISP-K002646/2020|EPI ISL 535516|B.1.1.34|South Africa|2020-08-03	0.0003361028	Africa
Africa|hCoV-19/South Africa/KRISP-0115/2020|EPI ISL 467468|B.1.5|South Africa|2020-04-04	Africa|hCoV-19/South Africa/KRISP-K002646/2020|EPI ISL 535516|B.1.1.34|South Africa|2020-08-03	0.0002688597	Africa
Africa|hCoV-19/South Africa/KRISP-0118/2020|EPI ISL 467470|B.1.106|South Africa|2020-04-01	Africa|hCoV-19/South Africa/KRISP-K002646/2020|EPI ISL 535516|B.1.1.34|South Africa|2020-08-03	0.0003024834	Africa
Africa|hCoV-19/South Africa/KRISP-0119/2020|EPI ISL 467471|B.1.5|South Africa|2020-04-01	Africa|hCoV-19/South Africa/KRISP-K002646/2020|EPI ISL 535516|B.1.1.34|South Africa|2020-08-03	0.0002688597	Africa
Africa|hCoV-19/South Africa/KRISP-012/2020|EPI ISL 421576|B.1.1.10|South Africa|2020-04-01	Africa|hCoV-19/South Africa/KRISP-K002646/2020|EPI ISL 535516|B.1.1.34|South Africa|2020-08-03	0.0003027612	Africa
Africa|hCoV-19/South Africa/KRISP-0120/2020|EPI ISL 467472|B.1.106|South Africa|2020-04-01	Africa|hCoV-19/South Africa/KRISP-K002646/2020|EPI ISL 535516|B.1.1.34|South Africa|2020-08-03	0.0003361028	Africa
Africa|hCoV-19/South Africa/KRISP-0123/2020|EPI ISL 467475|B.1.5|South Africa|2020-05-14	Africa|hCoV-19/South Africa/KRISP-K002646/2020|EPI ISL 535516|B.1.1.34|South Africa|2020-08-03	0.0003697219	Africa
Africa|hCoV-19/South Africa/KRISP-0124/2020|EPI ISL 467476|B.1.1.57|South Africa|2020-05-13	Africa|hCoV-19/South Africa/KRISP-K002646/2020|EPI ISL 535516|B.1.1.34|South Africa|2020-08-03	0.0002030029	Africa
Africa|hCoV-19/South Africa/KRISP-0125/2020|EPI ISL 467477|B.1.1.52|South Africa|2020-05-13	Africa|hCoV-19/South Africa/KRISP-K002646/2020|EPI ISL 535516|B.1.1.34|South Africa|2020-08-03	0.0002688470	Africa
Africa|hCoV-19/South Africa/KRISP-0126/2020|EPI ISL 467478|B.1.1.40|South Africa|2020-05-13	Africa|hCoV-19/South Africa/KRISP-K002646/2020|EPI ISL 535516|B.1.1.34|South Africa|2020-08-03	0.0003696870	Africa
Africa|hCoV-19/South Africa/KRISP-0127/2020|EPI ISL 467479|B.1.5.19|South Africa|2020-05-13	Africa|hCoV-19/South Africa/KRISP-K002646/2020|EPI ISL 535516|B.1.1.34|South Africa|2020-08-03	0.0003697132	Africa
Africa|hCoV-19/South Africa/KRISP-0128/2020|EPI ISL 467480|B.1.1.57|South Africa|2020-05-13	Africa|hCoV-19/South Africa/KRISP-K002646/2020|EPI ISL 535516|B.1.1.34|South Africa|2020-08-03	0.0002024823	Africa
Africa|hCoV-19/South Africa/KRISP-0129/2020|EPI ISL 467481|B.1.1.52|South Africa|2020-05-13	Africa|hCoV-19/South Africa/KRISP-K002646/2020|EPI ISL 535516|B.1.1.34|South Africa|2020-08-03	0.0003024590	Africa
Africa|hCoV-19/South Africa/KRISP-0130/2020|EPI ISL 467482|B.1.1.57|South Africa|2020-05-13	Africa|hCoV-19/South Africa/KRISP-K002646/2020|EPI ISL 535516|B.1.1.34|South Africa|2020-08-03	0.0002352317	Africa
Africa|hCoV-19/South Africa/KRISP-0131/2020|EPI ISL 467483|B.1.5|South Africa|2020-05-13	Africa|hCoV-19/South Africa/KRISP-K002646/2020|EPI ISL 535516|B.1.1.34|South Africa|2020-08-03	0.0003361040	Africa
Africa|hCoV-19/South Africa/KRISP-0132/2020|EPI ISL 467484|B.1.1.40|South Africa|2020-05-13	Africa|hCoV-19/South Africa/KRISP-K002646/2020|EPI ISL 535516|B.1.1.34|South Africa|2020-08-03	0.0002688353	Africa
Africa|hCoV-19/South Africa/KRISP-0133/2020|EPI ISL 467485|B.1.1.57|South Africa|2020-05-13	Africa|hCoV-19/South Africa/KRISP-K002646/2020|EPI ISL 535516|B.1.1.34|South Africa|2020-08-03	0.0002688470	Africa
Africa|hCoV-19/South Africa/KRISP-0134/2020|EPI ISL 467486|B.1.1.206|South Africa|2020-05-14	Africa|hCoV-19/South Africa/KRISP-K002646/2020|EPI ISL 535516|B.1.1.34|South Africa|2020-08-03	0.0002352262	Africa
Africa|hCoV-19/South Africa/KRISP-0135/2020|EPI ISL 467487|B.1.1.57|South Africa|2020-05-14	Africa|hCoV-19/South Africa/KRISP-K002646/2020|EPI ISL 535516|B.1.1.34|South Africa|2020-08-03	0.0002032848	Africa
Africa|hCoV-19/South Africa/KRISP-0136/2020|EPI ISL 467488|B.1.5|South Africa|2020-05-14	Africa|hCoV-19/South Africa/KRISP-K002646/2020|EPI ISL 535516|B.1.1.34|South Africa|2020-08-03	0.0004033493	Africa
Africa|hCoV-19/South Africa/KRISP-0137/2020|EPI ISL 467489|B.1.1.52|South Africa|2020-05-14	Africa|hCoV-19/South Africa/KRISP-K002646/2020|EPI ISL 535516|B.1.1.34|South Africa|2020-08-03	0.0002688470	Africa
Africa|hCoV-19/South Africa/KRISP-0138/2020|EPI ISL 467490|B.1.1.53|South Africa|2020-05-14	Africa|hCoV-19/South Africa/KRISP-K002646/2020|EPI ISL 535516|B.1.1.34|South Africa|2020-08-03	0.0002688534	Africa
Africa|hCoV-19/South Africa/KRISP-0139/2020|EPI ISL 467491|B.1.1|South Africa|2020-05-16	Africa|hCoV-19/South Africa/KRISP-K002646/2020|EPI ISL 535516|B.1.1.34|South Africa|2020-08-03	0.0002352364	Africa
Africa|hCoV-19/South Africa/KRISP-0143/2020|EPI ISL 467493|B.1.1.56|South Africa|2020-05-21	Africa|hCoV-19/South Africa/KRISP-K002646/2020|EPI ISL 535516|B.1.1.34|South Africa|2020-08-03	0.0002352262	Africa
Africa|hCoV-19/South Africa/KRISP-0144/2020|EPI ISL 467494|B.1.5.16|South Africa|2020-05-30	Africa|hCoV-19/South Africa/KRISP-K002646/2020|EPI ISL 535516|B.1.1.34|South Africa|2020-08-03	0.0003361108	Africa
Africa|hCoV-19/South Africa/KRISP-0145/2020|EPI ISL 467495|B.1.106|South Africa|2020-05-30	Africa|hCoV-19/South Africa/KRISP-K002646/2020|EPI ISL 535516|B.1.1.34|South Africa|2020-08-03	0.0003360882	Africa
Africa|hCoV-19/South Africa/KRISP-0148/2020|EPI ISL 467498|B.1.1|South Africa|2020-05-30	Africa|hCoV-19/South Africa/KRISP-K002646/2020|EPI ISL 535516|B.1.1.34|South Africa|2020-08-03	0.0002688651	Africa
Africa|hCoV-19/South Africa/KRISP-0149/2020|EPI ISL 467499|B.1.1|South Africa|2020-05-30	Africa|hCoV-19/South Africa/KRISP-K002646/2020|EPI ISL 535516|B.1.1.34|South Africa|2020-08-03	0.0002016183	Africa
Africa|hCoV-19/South Africa/KRISP-0150/2020|EPI ISL 467500|B.1.1.75|South Africa|2020-05-30	Africa|hCoV-19/South Africa/KRISP-K002646/2020|EPI ISL 535516|B.1.1.34|South Africa|2020-08-03	0.0003696797	Africa
Africa|hCoV-19/South Africa/KRISP-0151/2020|EPI ISL 467501|B.1.1|South Africa|2020-06-01	Africa|hCoV-19/South Africa/KRISP-K002646/2020|EPI ISL 535516|B.1.1.34|South Africa|2020-08-03	0.0002693303	Africa
Africa|hCoV-19/South Africa/KRISP-0152/2020|EPI ISL 467502|B.1.1|South Africa|2020-06-01	Africa|hCoV-19/South Africa/KRISP-K002646/2020|EPI ISL 535516|B.1.1.34|South Africa|2020-08-03	0.0002352364	Africa
Africa|hCoV-19/South Africa/KRISP-0153/2020|EPI ISL 467503|B.1.1|South Africa|2020-06-01	Africa|hCoV-19/South Africa/KRISP-K002646/2020|EPI ISL 535516|B.1.1.34|South Africa|2020-08-03	0.0002688470	Africa
Africa|hCoV-19/South Africa/KRISP-0154/2020|EPI ISL 467504|B.1.1|South Africa|2020-06-01	Africa|hCoV-19/South Africa/KRISP-K002646/2020|EPI ISL 535516|B.1.1.34|South Africa|2020-08-03	0.0001691370	Africa
Africa|hCoV-19/South Africa/KRISP-0155/2020|EPI ISL 467505|B.1.106|South Africa|2020-06-01	Africa|hCoV-19/South Africa/KRISP-K002646/2020|EPI ISL 535516|B.1.1.34|South Africa|2020-08-03	0.0003747962	Africa
Africa|hCoV-19/South Africa/KRISP-0157/2020|EPI ISL 467507|B.1.1.273|South Africa|2020-05-25	Africa|hCoV-19/South Africa/KRISP-K002646/2020|EPI ISL 535516|B.1.1.34|South Africa|2020-08-03	0.0003024530	Africa
Africa|hCoV-19/South Africa/KRISP-0158/2020|EPI ISL 467508|B.1.106|South Africa|2020-05-28	Africa|hCoV-19/South Africa/KRISP-K002646/2020|EPI ISL 535516|B.1.1.34|South Africa|2020-08-03	0.0004033573	Africa
Africa|hCoV-19/South Africa/KRISP-0159/2020|EPI ISL 467509|B.1.5|South Africa|2020-06-01	Africa|hCoV-19/South Africa/KRISP-K002646/2020|EPI ISL 535516|B.1.1.34|South Africa|2020-08-03	0.0002688597	Africa
Africa|hCoV-19/South Africa/KRISP-0160/2020|EPI ISL 467510|B.1.5|South Africa|2020-06-01	Africa|hCoV-19/South Africa/KRISP-K002646/2020|EPI ISL 535516|B.1.1.34|South Africa|2020-08-03	0.0002717636	Africa
Africa|hCoV-19/South Africa/KRISP-0161/2020|EPI ISL 467511|B.1.106|South Africa|2020-06-01	Africa|hCoV-19/South Africa/KRISP-K002646/2020|EPI ISL 535516|B.1.1.34|South Africa|2020-08-03	0.0003697207	Africa
Africa|hCoV-19/South Africa/KRISP-0165/2020|EPI ISL 467515|B.1.1|South Africa|2020-05-29	Africa|hCoV-19/South Africa/KRISP-K002646/2020|EPI ISL 535516|B.1.1.34|South Africa|2020-08-03	0.0002029459	Africa
Africa|hCoV-19/South Africa/KRISP-0166/2020|EPI ISL 467516|B.1.5|South Africa|2020-04-14	Africa|hCoV-19/South Africa/KRISP-K002646/2020|EPI ISL 535516|B.1.1.34|South Africa|2020-08-03	0.0003697455	Africa
Africa|hCoV-19/South Africa/KRISP-0167/2020|EPI ISL 467517|B.1.106|South Africa|2020-06-02	Africa|hCoV-19/South Africa/KRISP-K002646/2020|EPI ISL 535516|B.1.1.34|South Africa|2020-08-03	0.0003697206	Africa
Africa|hCoV-19/South Africa/KRISP-0168/2020|EPI ISL 467518|B.1.106|South Africa|2020-05-28	Africa|hCoV-19/South Africa/KRISP-K002646/2020|EPI ISL 535516|B.1.1.34|South Africa|2020-08-03	0.0003697206	Africa
Africa|hCoV-19/South Africa/KRISP-0169/2020|EPI ISL 467519|B.1|South Africa|2020-05-31	Africa|hCoV-19/South Africa/KRISP-K002646/2020|EPI ISL 535516|B.1.1.34|South Africa|2020-08-03	0.0003715775	Africa
Africa|hCoV-19/South Africa/KRISP-0170/2020|EPI ISL 467520|B.1.1.273|South Africa|2020-05-31	Africa|hCoV-19/South Africa/KRISP-K002646/2020|EPI ISL 535516|B.1.1.34|South Africa|2020-08-03	0.0003043139	Africa
Africa|hCoV-19/South Africa/KRISP-0174/2020|EPI ISL 467524|B.1.106|South Africa|2020-06-04	Africa|hCoV-19/South Africa/KRISP-K002646/2020|EPI ISL 535516|B.1.1.34|South Africa|2020-08-03	0.0003697206	Africa
Africa|hCoV-19/South Africa/KRISP-0175/2020|EPI ISL 482702|B.1.1.273|South Africa|2020-06-05	Africa|hCoV-19/South Africa/KRISP-K002646/2020|EPI ISL 535516|B.1.1.34|South Africa|2020-08-03	0.0003035105	Africa
Africa|hCoV-19/South Africa/KRISP-0178/2020|EPI ISL 482704|B.1.1.57|South Africa|2020-06-05	Africa|hCoV-19/South Africa/KRISP-K002646/2020|EPI ISL 535516|B.1.1.34|South Africa|2020-08-03	0.0003035780	Africa
Africa|hCoV-19/South Africa/KRISP-0179/2020|EPI ISL 482705|B.1.5.16|South Africa|2020-06-06	Africa|hCoV-19/South Africa/KRISP-K002646/2020|EPI ISL 535516|B.1.1.34|South Africa|2020-08-03	0.0004706136	Africa
Africa|hCoV-19/South Africa/KRISP-0185/2020|EPI ISL 482708|B.1.1|South Africa|2020-06-07	Africa|hCoV-19/South Africa/KRISP-K002646/2020|EPI ISL 535516|B.1.1.34|South Africa|2020-08-03	0.0002688587	Africa
Africa|hCoV-19/South Africa/KRISP-0190/2020|EPI ISL 482709|B.1.1.273|South Africa|2020-06-06	Africa|hCoV-19/South Africa/KRISP-K002646/2020|EPI ISL 535516|B.1.1.34|South Africa|2020-08-03	0.0003026869	Africa
Africa|hCoV-19/South Africa/KRISP-0191/2020|EPI ISL 482710|B.1.106|South Africa|2020-06-04	Africa|hCoV-19/South Africa/KRISP-K002646/2020|EPI ISL 535516|B.1.1.34|South Africa|2020-08-03	0.0004035567	Africa
Africa|hCoV-19/South Africa/KRISP-0193/2020|EPI ISL 482848|B.1.106|South Africa|2020-06-03	Africa|hCoV-19/South Africa/KRISP-K002646/2020|EPI ISL 535516|B.1.1.34|South Africa|2020-08-03	0.0003732198	Africa
Africa|hCoV-19/South Africa/KRISP-0194/2020|EPI ISL 482849|B.1.106|South Africa|2020-06-06	Africa|hCoV-19/South Africa/KRISP-K002646/2020|EPI ISL 535516|B.1.1.34|South Africa|2020-08-03	0.0003830700	Africa
Africa|hCoV-19/South Africa/KRISP-0195/2020|EPI ISL 482850|B.1.106|South Africa|2020-06-07	Africa|hCoV-19/South Africa/KRISP-K002646/2020|EPI ISL 535516|B.1.1.34|South Africa|2020-08-03	0.0004473839	Africa
Africa|hCoV-19/South Africa/KRISP-0196/2020|EPI ISL 482712|B.1.106|South Africa|2020-06-08	Africa|hCoV-19/South Africa/KRISP-K002646/2020|EPI ISL 535516|B.1.1.34|South Africa|2020-08-03	0.0004369602	Africa
Africa|hCoV-19/South Africa/KRISP-0197/2020|EPI ISL 482713|B.1.1.206|South Africa|2020-06-08	Africa|hCoV-19/South Africa/KRISP-K002646/2020|EPI ISL 535516|B.1.1.34|South Africa|2020-08-03	0.0002723983	Africa
Africa|hCoV-19/South Africa/KRISP-0198/2020|EPI ISL 482851|B.1.1|South Africa|2020-06-11	Africa|hCoV-19/South Africa/KRISP-K002646/2020|EPI ISL 535516|B.1.1.34|South Africa|2020-08-03	0.0002386336	Africa
Africa|hCoV-19/South Africa/KRISP-0199/2020|EPI ISL 482714|B.1.5|South Africa|2020-06-11	Africa|hCoV-19/South Africa/KRISP-K002646/2020|EPI ISL 535516|B.1.1.34|South Africa|2020-08-03	0.0004085064	Africa
Africa|hCoV-19/South Africa/KRISP-02/2020|EPI ISL 421572|B|South Africa|2020-03-23	Africa|hCoV-19/South Africa/KRISP-K002646/2020|EPI ISL 535516|B.1.1.34|South Africa|2020-08-03	0.0006185898	Africa
Africa|hCoV-19/South Africa/KRISP-0200/2020|EPI ISL 482715|B.1.5|South Africa|2020-06-11	Africa|hCoV-19/South Africa/KRISP-K002646/2020|EPI ISL 535516|B.1.1.34|South Africa|2020-08-03	0.0003743028	Africa
Africa|hCoV-19/South Africa/KRISP-0201/2020|EPI ISL 482716|B.1.1|South Africa|2020-06-11	Africa|hCoV-19/South Africa/KRISP-K002646/2020|EPI ISL 535516|B.1.1.34|South Africa|2020-08-03	0.0002016183	Africa
Africa|hCoV-19/South Africa/KRISP-0203/2020|EPI ISL 482852|B.1.1|South Africa|2020-06-11	Africa|hCoV-19/South Africa/KRISP-K002646/2020|EPI ISL 535516|B.1.1.34|South Africa|2020-08-03	0.0002353787	Africa
Africa|hCoV-19/South Africa/KRISP-0206/2020|EPI ISL 482719|B.1.5|South Africa|2020-06-11	Africa|hCoV-19/South Africa/KRISP-K002646/2020|EPI ISL 535516|B.1.1.34|South Africa|2020-08-03	0.0003706423	Africa
Africa|hCoV-19/South Africa/KRISP-0211/2020|EPI ISL 482720|B.1.5|South Africa|2020-06-11	Africa|hCoV-19/South Africa/KRISP-K002646/2020|EPI ISL 535516|B.1.1.34|South Africa|2020-08-03	0.0003362158	Africa
Africa|hCoV-19/South Africa/KRISP-0212/2020|EPI ISL 482721|B.1.5|South Africa|2020-06-11	Africa|hCoV-19/South Africa/KRISP-K002646/2020|EPI ISL 535516|B.1.1.34|South Africa|2020-08-03	0.0003370997	Africa
Africa|hCoV-19/South Africa/KRISP-0213/2020|EPI ISL 482722|B.1.5|South Africa|2020-06-11	Africa|hCoV-19/South Africa/KRISP-K002646/2020|EPI ISL 535516|B.1.1.34|South Africa|2020-08-03	0.0003027072	Africa
Africa|hCoV-19/South Africa/KRISP-0214/2020|EPI ISL 482723|B.1.5|South Africa|2020-06-11	Africa|hCoV-19/South Africa/KRISP-K002646/2020|EPI ISL 535516|B.1.1.34|South Africa|2020-08-03	0.0004050452	Africa
Africa|hCoV-19/South Africa/KRISP-0224/2020|EPI ISL 482724|B.1.144|South Africa|2020-06-11	Africa|hCoV-19/South Africa/KRISP-K002646/2020|EPI ISL 535516|B.1.1.34|South Africa|2020-08-03	0.0003401724	Africa
Africa|hCoV-19/South Africa/KRISP-0243/2020|EPI ISL 482725|B.1.140|South Africa|2020-06-14	Africa|hCoV-19/South Africa/KRISP-K002646/2020|EPI ISL 535516|B.1.1.34|South Africa|2020-08-03	0.0004827001	Africa
Africa|hCoV-19/South Africa/KRISP-0245/2020|EPI ISL 482726|B.1.144|South Africa|2020-06-14	Africa|hCoV-19/South Africa/KRISP-K002646/2020|EPI ISL 535516|B.1.1.34|South Africa|2020-08-03	0.0003697205	Africa
Africa|hCoV-19/South Africa/KRISP-0255/2020|EPI ISL 482728|B.1.5|South Africa|2020-06-14	Africa|hCoV-19/South Africa/KRISP-K002646/2020|EPI ISL 535516|B.1.1.34|South Africa|2020-08-03	0.0003397149	Africa
Africa|hCoV-19/South Africa/KRISP-0259/2020|EPI ISL 482729|B.1|South Africa|2020-06-15	Africa|hCoV-19/South Africa/KRISP-K002646/2020|EPI ISL 535516|B.1.1.34|South Africa|2020-08-03	0.0004446164	Africa
Africa|hCoV-19/South Africa/KRISP-0260/2020|EPI ISL 482730|B.1.140|South Africa|2020-06-15	Africa|hCoV-19/South Africa/KRISP-K002646/2020|EPI ISL 535516|B.1.1.34|South Africa|2020-08-03	0.0005468534	Africa
Africa|hCoV-19/South Africa/KRISP-0261/2020|EPI ISL 482731|B.1.5|South Africa|2020-06-15	Africa|hCoV-19/South Africa/KRISP-K002646/2020|EPI ISL 535516|B.1.1.34|South Africa|2020-08-03	0.0004084015	Africa
Africa|hCoV-19/South Africa/KRISP-0266/2020|EPI ISL 482853|B.1.1|South Africa|2020-06-17	Africa|hCoV-19/South Africa/KRISP-K002646/2020|EPI ISL 535516|B.1.1.34|South Africa|2020-08-03	0.0003697356	Africa
Africa|hCoV-19/South Africa/KRISP-0267/2020|EPI ISL 482854|A|South Africa|2020-06-17	Africa|hCoV-19/South Africa/KRISP-K002646/2020|EPI ISL 535516|B.1.1.34|South Africa|2020-08-03	0.0009550883	Africa
Africa|hCoV-19/South Africa/KRISP-0268/2020|EPI ISL 482855|B.1.1.117|South Africa|2020-06-17	Africa|hCoV-19/South Africa/KRISP-K002646/2020|EPI ISL 535516|B.1.1.34|South Africa|2020-08-03	0.0003061042	Africa
Africa|hCoV-19/South Africa/KRISP-0269/2020|EPI ISL 482856|B.1.5|South Africa|2020-06-17	Africa|hCoV-19/South Africa/KRISP-K002646/2020|EPI ISL 535516|B.1.1.34|South Africa|2020-08-03	0.0004092257	Africa
Africa|hCoV-19/South Africa/KRISP-0270/2020|EPI ISL 482857|B.1.1.117|South Africa|2020-06-17	Africa|hCoV-19/South Africa/KRISP-K002646/2020|EPI ISL 535516|B.1.1.34|South Africa|2020-08-03	0.0003053565	Africa
Africa|hCoV-19/South Africa/KRISP-0271/2020|EPI ISL 482858|B.1.1|South Africa|2020-06-17	Africa|hCoV-19/South Africa/KRISP-K002646/2020|EPI ISL 535516|B.1.1.34|South Africa|2020-08-03	0.0003772951	Africa
Africa|hCoV-19/South Africa/KRISP-0272/2020|EPI ISL 482859|B.1.1|South Africa|2020-06-17	Africa|hCoV-19/South Africa/KRISP-K002646/2020|EPI ISL 535516|B.1.1.34|South Africa|2020-08-03	0.0002395587	Africa
Africa|hCoV-19/South Africa/KRISP-0273/2020|EPI ISL 482860|B.1.1.57|South Africa|2020-06-18	Africa|hCoV-19/South Africa/KRISP-K002646/2020|EPI ISL 535516|B.1.1.34|South Africa|2020-08-03	0.0004106523	Africa
Africa|hCoV-19/South Africa/KRISP-0274/2020|EPI ISL 482861|B.1.1.57|South Africa|2020-06-18	Africa|hCoV-19/South Africa/KRISP-K002646/2020|EPI ISL 535516|B.1.1.34|South Africa|2020-08-03	0.0004098532	Africa
Africa|hCoV-19/South Africa/KRISP-0275/2020|EPI ISL 482862|B.1.1|South Africa|2020-06-18	Africa|hCoV-19/South Africa/KRISP-K002646/2020|EPI ISL 535516|B.1.1.34|South Africa|2020-08-03	0.0002357570	Africa
Africa|hCoV-19/South Africa/KRISP-0276/2020|EPI ISL 482863|B.1.1.57|South Africa|2020-06-18	Africa|hCoV-19/South Africa/KRISP-K002646/2020|EPI ISL 535516|B.1.1.34|South Africa|2020-08-03	0.0004117229	Africa
Africa|hCoV-19/South Africa/KRISP-0277/2020|EPI ISL 482864|B.1.1.273|South Africa|2020-06-16	Africa|hCoV-19/South Africa/KRISP-K002646/2020|EPI ISL 535516|B.1.1.34|South Africa|2020-08-03	0.0004458252	Africa
Africa|hCoV-19/South Africa/KRISP-0278/2020|EPI ISL 482865|B.1.1.75|South Africa|2020-06-16	Africa|hCoV-19/South Africa/KRISP-K002646/2020|EPI ISL 535516|B.1.1.34|South Africa|2020-08-03	0.0003048631	Africa
Africa|hCoV-19/South Africa/KRISP-0279/2020|EPI ISL 482866|B.1.1.56|South Africa|2020-06-16	Africa|hCoV-19/South Africa/KRISP-K002646/2020|EPI ISL 535516|B.1.1.34|South Africa|2020-08-03	0.0003445265	Africa
Africa|hCoV-19/South Africa/KRISP-0280/2020|EPI ISL 482867|B.1.1.206|South Africa|2020-06-16	Africa|hCoV-19/South Africa/KRISP-K002646/2020|EPI ISL 535516|B.1.1.34|South Africa|2020-08-03	0.0003024590	Africa
Africa|hCoV-19/South Africa/KRISP-0281/2020|EPI ISL 482868|B.1.1.206|South Africa|2020-06-16	Africa|hCoV-19/South Africa/KRISP-K002646/2020|EPI ISL 535516|B.1.1.34|South Africa|2020-08-03	0.0003091062	Africa
Africa|hCoV-19/South Africa/KRISP-0282/2020|EPI ISL 482869|B.1.1.206|South Africa|2020-06-16	Africa|hCoV-19/South Africa/KRISP-K002646/2020|EPI ISL 535516|B.1.1.34|South Africa|2020-08-03	0.0003433170	Africa
Africa|hCoV-19/South Africa/KRISP-0283/2020|EPI ISL 482870|B.1.1.206|South Africa|2020-06-16	Africa|hCoV-19/South Africa/KRISP-K002646/2020|EPI ISL 535516|B.1.1.34|South Africa|2020-08-03	0.0003141402	Africa
Africa|hCoV-19/South Africa/KRISP-0284/2020|EPI ISL 482871|B.1.1.206|South Africa|2020-06-16	Africa|hCoV-19/South Africa/KRISP-K002646/2020|EPI ISL 535516|B.1.1.34|South Africa|2020-08-03	0.0003729741	Africa
Africa|hCoV-19/South Africa/KRISP-0285/2020|EPI ISL 482872|B.1.1.206|South Africa|2020-06-16	Africa|hCoV-19/South Africa/KRISP-K002646/2020|EPI ISL 535516|B.1.1.34|South Africa|2020-08-03	0.0003421073	Africa
Africa|hCoV-19/South Africa/KRISP-0286/2020|EPI ISL 487277|B.1.1|South Africa|2020-06-26	Africa|hCoV-19/South Africa/KRISP-K002646/2020|EPI ISL 535516|B.1.1.34|South Africa|2020-08-03	0.0002016184	Africa
Africa|hCoV-19/South Africa/KRISP-0287/2020|EPI ISL 487278|B.1.1.84|South Africa|2020-06-26	Africa|hCoV-19/South Africa/KRISP-K002646/2020|EPI ISL 535516|B.1.1.34|South Africa|2020-08-03	0.0002372910	Africa
Africa|hCoV-19/South Africa/KRISP-0288/2020|EPI ISL 487279|B.1.140|South Africa|2020-06-26	Africa|hCoV-19/South Africa/KRISP-K002646/2020|EPI ISL 535516|B.1.1.34|South Africa|2020-08-03	0.0004453413	Africa
Africa|hCoV-19/South Africa/KRISP-0290/2020|EPI ISL 487280|B.1.1.84|South Africa|2020-06-26	Africa|hCoV-19/South Africa/KRISP-K002646/2020|EPI ISL 535516|B.1.1.34|South Africa|2020-08-03	0.0002696689	Africa
Africa|hCoV-19/South Africa/KRISP-0291/2020|EPI ISL 487281|B.1.1.84|South Africa|2020-06-26	Africa|hCoV-19/South Africa/KRISP-K002646/2020|EPI ISL 535516|B.1.1.34|South Africa|2020-08-03	0.0003366912	Africa
Africa|hCoV-19/South Africa/KRISP-0293/2020|EPI ISL 487282|B.1.5|South Africa|2020-06-25	Africa|hCoV-19/South Africa/KRISP-K002646/2020|EPI ISL 535516|B.1.1.34|South Africa|2020-08-03	0.0005186498	Africa
Africa|hCoV-19/South Africa/KRISP-0296/2020|EPI ISL 487284|B.1.1.57|South Africa|2020-06-26	Africa|hCoV-19/South Africa/KRISP-K002646/2020|EPI ISL 535516|B.1.1.34|South Africa|2020-08-03	0.0002391904	Africa
Africa|hCoV-19/South Africa/KRISP-0297/2020|EPI ISL 487285|B.1.1.84|South Africa|2020-06-26	Africa|hCoV-19/South Africa/KRISP-K002646/2020|EPI ISL 535516|B.1.1.34|South Africa|2020-08-03	0.0002378391	Africa
Africa|hCoV-19/South Africa/KRISP-0299/2020|EPI ISL 487287|B.1.140|South Africa|2020-06-25	Africa|hCoV-19/South Africa/KRISP-K002646/2020|EPI ISL 535516|B.1.1.34|South Africa|2020-08-03	0.0004069733	Africa
Africa|hCoV-19/South Africa/KRISP-0300/2020|EPI ISL 487288|B.1.140|South Africa|2020-06-25	Africa|hCoV-19/South Africa/KRISP-K002646/2020|EPI ISL 535516|B.1.1.34|South Africa|2020-08-03	0.0004369996	Africa
Africa|hCoV-19/South Africa/KRISP-0302/2020|EPI ISL 487289|B.1.5|South Africa|2020-06-24	Africa|hCoV-19/South Africa/KRISP-K002646/2020|EPI ISL 535516|B.1.1.34|South Africa|2020-08-03	0.0004489484	Africa
Africa|hCoV-19/South Africa/KRISP-0303/2020|EPI ISL 487348|B.1.144|South Africa|2020-06-25	Africa|hCoV-19/South Africa/KRISP-K002646/2020|EPI ISL 535516|B.1.1.34|South Africa|2020-08-03	0.0004784928	Africa
Africa|hCoV-19/South Africa/KRISP-0305/2020|EPI ISL 487291|B.1.1.206|South Africa|2020-06-24	Africa|hCoV-19/South Africa/KRISP-K002646/2020|EPI ISL 535516|B.1.1.34|South Africa|2020-08-03	0.0003503555	Africa
Africa|hCoV-19/South Africa/KRISP-0308/2020|EPI ISL 487292|C.1|South Africa|2020-06-24	Africa|hCoV-19/South Africa/KRISP-K002646/2020|EPI ISL 535516|B.1.1.34|South Africa|2020-08-03	0.0003725786	Africa
Africa|hCoV-19/South Africa/KRISP-0309/2020|EPI ISL 487293|C.1|South Africa|2020-06-24	Africa|hCoV-19/South Africa/KRISP-K002646/2020|EPI ISL 535516|B.1.1.34|South Africa|2020-08-03	0.0004159478	Africa
Africa|hCoV-19/South Africa/KRISP-0310/2020|EPI ISL 487294|C.1|South Africa|2020-06-24	Africa|hCoV-19/South Africa/KRISP-K002646/2020|EPI ISL 535516|B.1.1.34|South Africa|2020-08-03	0.0003736960	Africa
Africa|hCoV-19/South Africa/KRISP-0312/2020|EPI ISL 487295|B.1.1.62|South Africa|2020-06-24	Africa|hCoV-19/South Africa/KRISP-K002646/2020|EPI ISL 535516|B.1.1.34|South Africa|2020-08-03	0.0002699900	Africa
Africa|hCoV-19/South Africa/KRISP-0318/2020|EPI ISL 487297|B.1.1.206|South Africa|2020-06-23	Africa|hCoV-19/South Africa/KRISP-K002646/2020|EPI ISL 535516|B.1.1.34|South Africa|2020-08-03	0.0002689645	Africa
Africa|hCoV-19/South Africa/KRISP-0321/2020|EPI ISL 487298|B.1.1.206|South Africa|2020-06-24	Africa|hCoV-19/South Africa/KRISP-K002646/2020|EPI ISL 535516|B.1.1.34|South Africa|2020-08-03	0.0003444198	Africa
Africa|hCoV-19/South Africa/KRISP-0322/2020|EPI ISL 487299|B.1.1.288|South Africa|2020-06-24	Africa|hCoV-19/South Africa/KRISP-K002646/2020|EPI ISL 535516|B.1.1.34|South Africa|2020-08-03	0.0002085043	Africa
Africa|hCoV-19/South Africa/KRISP-0323/2020|EPI ISL 487300|B.1.1.288|South Africa|2020-06-24	Africa|hCoV-19/South Africa/KRISP-K002646/2020|EPI ISL 535516|B.1.1.34|South Africa|2020-08-03	0.0002049090	Africa
Africa|hCoV-19/South Africa/KRISP-0327/2020|EPI ISL 487301|C.1|South Africa|2020-06-24	Africa|hCoV-19/South Africa/KRISP-K002646/2020|EPI ISL 535516|B.1.1.34|South Africa|2020-08-03	0.0003843623	Africa
Africa|hCoV-19/South Africa/KRISP-0331/2020|EPI ISL 487302|B.1.1.206|South Africa|2020-06-24	Africa|hCoV-19/South Africa/KRISP-K002646/2020|EPI ISL 535516|B.1.1.34|South Africa|2020-08-03	0.0003076690	Africa
Africa|hCoV-19/South Africa/KRISP-0332/2020|EPI ISL 487303|C.1|South Africa|2020-06-24	Africa|hCoV-19/South Africa/KRISP-K002646/2020|EPI ISL 535516|B.1.1.34|South Africa|2020-08-03	0.0004111325	Africa
Africa|hCoV-19/South Africa/KRISP-0336/2020|EPI ISL 487304|B.1.1.273|South Africa|2020-06-18	Africa|hCoV-19/South Africa/KRISP-K002646/2020|EPI ISL 535516|B.1.1.34|South Africa|2020-08-03	0.0004033303	Africa
Africa|hCoV-19/South Africa/KRISP-0337/2020|EPI ISL 495517|B.1.1.273|South Africa|2020-06-18	Africa|hCoV-19/South Africa/KRISP-K002646/2020|EPI ISL 535516|B.1.1.34|South Africa|2020-08-03	0.0004147017	Africa
Africa|hCoV-19/South Africa/KRISP-0338/2020|EPI ISL 487305|B.1.1.273|South Africa|2020-06-18	Africa|hCoV-19/South Africa/KRISP-K002646/2020|EPI ISL 535516|B.1.1.34|South Africa|2020-08-03	0.0003725499	Africa
Africa|hCoV-19/South Africa/KRISP-0339/2020|EPI ISL 487306|B.1.1.273|South Africa|2020-06-18	Africa|hCoV-19/South Africa/KRISP-K002646/2020|EPI ISL 535516|B.1.1.34|South Africa|2020-08-03	0.0003796202	Africa
Africa|hCoV-19/South Africa/KRISP-0340/2020|EPI ISL 487307|B.1.1.273|South Africa|2020-06-17	Africa|hCoV-19/South Africa/KRISP-K002646/2020|EPI ISL 535516|B.1.1.34|South Africa|2020-08-03	0.0003765282	Africa
Africa|hCoV-19/South Africa/KRISP-0342/2020|EPI ISL 495518|B.1.1.206|South Africa|2020-06-18	Africa|hCoV-19/South Africa/KRISP-K002646/2020|EPI ISL 535516|B.1.1.34|South Africa|2020-08-03	0.0004194203	Africa
Africa|hCoV-19/South Africa/KRISP-0343/2020|EPI ISL 495519|H.1|South Africa|2020-06-18	Africa|hCoV-19/South Africa/KRISP-K002646/2020|EPI ISL 535516|B.1.1.34|South Africa|2020-08-03	0.0002719575	Africa
Africa|hCoV-19/South Africa/KRISP-0344/2020|EPI ISL 495520|C.1|South Africa|2020-06-20	Africa|hCoV-19/South Africa/KRISP-K002646/2020|EPI ISL 535516|B.1.1.34|South Africa|2020-08-03	0.0005398908	Africa
Africa|hCoV-19/South Africa/KRISP-0346/2020|EPI ISL 495521|B.1.140|South Africa|2020-06-18	Africa|hCoV-19/South Africa/KRISP-K002646/2020|EPI ISL 535516|B.1.1.34|South Africa|2020-08-03	0.0004821676	Africa
Africa|hCoV-19/South Africa/KRISP-0347/2020|EPI ISL 487308|B.1.1.206|South Africa|2020-06-18	Africa|hCoV-19/South Africa/KRISP-K002646/2020|EPI ISL 535516|B.1.1.34|South Africa|2020-08-03	0.0004033381	Africa
Africa|hCoV-19/South Africa/KRISP-0348/2020|EPI ISL 487309|B.1.144|South Africa|2020-06-18	Africa|hCoV-19/South Africa/KRISP-K002646/2020|EPI ISL 535516|B.1.1.34|South Africa|2020-08-03	0.0004473222	Africa
Africa|hCoV-19/South Africa/KRISP-0349/2020|EPI ISL 487310|B.1.1.206|South Africa|2020-06-17	Africa|hCoV-19/South Africa/KRISP-K002646/2020|EPI ISL 535516|B.1.1.34|South Africa|2020-08-03	0.0002370099	Africa
Africa|hCoV-19/South Africa/KRISP-0350/2020|EPI ISL 487311|B.1.1.206|South Africa|2020-06-17	Africa|hCoV-19/South Africa/KRISP-K002646/2020|EPI ISL 535516|B.1.1.34|South Africa|2020-08-03	0.0002354476	Africa
Africa|hCoV-19/South Africa/KRISP-0352/2020|EPI ISL 487312|B.1.1.206|South Africa|2020-06-17	Africa|hCoV-19/South Africa/KRISP-K002646/2020|EPI ISL 535516|B.1.1.34|South Africa|2020-08-03	0.0002353843	Africa
Africa|hCoV-19/South Africa/KRISP-0356/2020|EPI ISL 487313|B.1.5|South Africa|2020-06-25	Africa|hCoV-19/South Africa/KRISP-K002646/2020|EPI ISL 535516|B.1.1.34|South Africa|2020-08-03	0.0004734845	Africa
Africa|hCoV-19/South Africa/KRISP-0360/2020|EPI ISL 487314|C.1|South Africa|2020-06-19	Africa|hCoV-19/South Africa/KRISP-K002646/2020|EPI ISL 535516|B.1.1.34|South Africa|2020-08-03	0.0004705504	Africa
Africa|hCoV-19/South Africa/KRISP-0361/2020|EPI ISL 487315|B.1.1.206|South Africa|2020-06-18	Africa|hCoV-19/South Africa/KRISP-K002646/2020|EPI ISL 535516|B.1.1.34|South Africa|2020-08-03	0.0003800515	Africa
Africa|hCoV-19/South Africa/KRISP-0365/2020|EPI ISL 487316|B.1.1.84|South Africa|2020-06-25	Africa|hCoV-19/South Africa/KRISP-K002646/2020|EPI ISL 535516|B.1.1.34|South Africa|2020-08-03	0.0002688417	Africa
Africa|hCoV-19/South Africa/KRISP-0366/2020|EPI ISL 487317|B.1.1|South Africa|2020-06-18	Africa|hCoV-19/South Africa/KRISP-K002646/2020|EPI ISL 535516|B.1.1.34|South Africa|2020-08-03	0.0001738164	Africa
Africa|hCoV-19/South Africa/KRISP-0367/2020|EPI ISL 487318|B.1.1.273|South Africa|2020-06-25	Africa|hCoV-19/South Africa/KRISP-K002646/2020|EPI ISL 535516|B.1.1.34|South Africa|2020-08-03	0.0003703642	Africa
Africa|hCoV-19/South Africa/KRISP-0368/2020|EPI ISL 487319|B.1.1|South Africa|2020-06-18	Africa|hCoV-19/South Africa/KRISP-K002646/2020|EPI ISL 535516|B.1.1.34|South Africa|2020-08-03	0.0002016231	Africa
Africa|hCoV-19/South Africa/KRISP-0369/2020|EPI ISL 487320|B.1.1.84|South Africa|2020-06-25	Africa|hCoV-19/South Africa/KRISP-K002646/2020|EPI ISL 535516|B.1.1.34|South Africa|2020-08-03	0.0002688353	Africa
Africa|hCoV-19/South Africa/KRISP-0370/2020|EPI ISL 487321|B.1.140|South Africa|2020-06-25	Africa|hCoV-19/South Africa/KRISP-K002646/2020|EPI ISL 535516|B.1.1.34|South Africa|2020-08-03	0.0004706452	Africa
Africa|hCoV-19/South Africa/KRISP-0372/2020|EPI ISL 487323|B.1.106|South Africa|2020-06-19	Africa|hCoV-19/South Africa/KRISP-K002646/2020|EPI ISL 535516|B.1.1.34|South Africa|2020-08-03	0.0003746905	Africa
Africa|hCoV-19/South Africa/KRISP-0373/2020|EPI ISL 487324|B.1.106|South Africa|2020-06-19	Africa|hCoV-19/South Africa/KRISP-K002646/2020|EPI ISL 535516|B.1.1.34|South Africa|2020-08-03	0.0004369792	Africa
Africa|hCoV-19/South Africa/KRISP-0375/2020|EPI ISL 487325|B.1.140|South Africa|2020-06-25	Africa|hCoV-19/South Africa/KRISP-K002646/2020|EPI ISL 535516|B.1.1.34|South Africa|2020-08-03	0.0004740548	Africa
Africa|hCoV-19/South Africa/KRISP-0376/2020|EPI ISL 487326|B.1.5|South Africa|2020-06-22	Africa|hCoV-19/South Africa/KRISP-K002646/2020|EPI ISL 535516|B.1.1.34|South Africa|2020-08-03	0.0003054807	Africa
Africa|hCoV-19/South Africa/KRISP-0377/2020|EPI ISL 495522|B.1.1|South Africa|2020-06-22	Africa|hCoV-19/South Africa/KRISP-K002646/2020|EPI ISL 535516|B.1.1.34|South Africa|2020-08-03	0.0002120406	Africa
Africa|hCoV-19/South Africa/KRISP-0378/2020|EPI ISL 487327|B.1.1.84|South Africa|2020-06-22	Africa|hCoV-19/South Africa/KRISP-K002646/2020|EPI ISL 535516|B.1.1.34|South Africa|2020-08-03	0.0002769493	Africa
Africa|hCoV-19/South Africa/KRISP-0380/2020|EPI ISL 487328|B.1.1.84|South Africa|2020-06-25	Africa|hCoV-19/South Africa/KRISP-K002646/2020|EPI ISL 535516|B.1.1.34|South Africa|2020-08-03	0.0002354556	Africa
Africa|hCoV-19/South Africa/KRISP-0382/2020|EPI ISL 495523|B.1.140|South Africa|2020-06-25	Africa|hCoV-19/South Africa/KRISP-K002646/2020|EPI ISL 535516|B.1.1.34|South Africa|2020-08-03	0.0004550302	Africa
Africa|hCoV-19/South Africa/KRISP-0383/2020|EPI ISL 495524|B.1.140|South Africa|2020-06-25	Africa|hCoV-19/South Africa/KRISP-K002646/2020|EPI ISL 535516|B.1.1.34|South Africa|2020-08-03	0.0006443984	Africa
Africa|hCoV-19/South Africa/KRISP-0384/2020|EPI ISL 495525|B.1.140|South Africa|2020-06-25	Africa|hCoV-19/South Africa/KRISP-K002646/2020|EPI ISL 535516|B.1.1.34|South Africa|2020-08-03	0.0004509318	Africa
Africa|hCoV-19/South Africa/KRISP-0386/2020|EPI ISL 487329|B.1.1.62|South Africa|2020-07-01	Africa|hCoV-19/South Africa/KRISP-K002646/2020|EPI ISL 535516|B.1.1.34|South Africa|2020-08-03	0.0002688585	Africa
Africa|hCoV-19/South Africa/KRISP-0387/2020|EPI ISL 487330|B.1.1.99|South Africa|2020-07-01	Africa|hCoV-19/South Africa/KRISP-K002646/2020|EPI ISL 535516|B.1.1.34|South Africa|2020-08-03	0.0003031150	Africa
Africa|hCoV-19/South Africa/KRISP-0388/2020|EPI ISL 487331|B.1.140|South Africa|2020-07-01	Africa|hCoV-19/South Africa/KRISP-K002646/2020|EPI ISL 535516|B.1.1.34|South Africa|2020-08-03	0.0004405533	Africa
Africa|hCoV-19/South Africa/KRISP-0389/2020|EPI ISL 487332|C.9|South Africa|2020-07-01	Africa|hCoV-19/South Africa/KRISP-K002646/2020|EPI ISL 535516|B.1.1.34|South Africa|2020-08-03	0.0004369498	Africa
Africa|hCoV-19/South Africa/KRISP-0390/2020|EPI ISL 487333|C.2|South Africa|2020-07-01	Africa|hCoV-19/South Africa/KRISP-K002646/2020|EPI ISL 535516|B.1.1.34|South Africa|2020-08-03	0.0004407714	Africa
Africa|hCoV-19/South Africa/KRISP-0391/2020|EPI ISL 487334|B.1.1.206|South Africa|2020-07-01	Africa|hCoV-19/South Africa/KRISP-K002646/2020|EPI ISL 535516|B.1.1.34|South Africa|2020-08-03	0.0002359873	Africa
Africa|hCoV-19/South Africa/KRISP-0392/2020|EPI ISL 487335|B.1.5.19|South Africa|2020-07-01	Africa|hCoV-19/South Africa/KRISP-K002646/2020|EPI ISL 535516|B.1.1.34|South Africa|2020-08-03	0.0003484923	Africa
Africa|hCoV-19/South Africa/KRISP-0393/2020|EPI ISL 487336|C.6|South Africa|2020-07-01	Africa|hCoV-19/South Africa/KRISP-K002646/2020|EPI ISL 535516|B.1.1.34|South Africa|2020-08-03	0.0003715857	Africa
Africa|hCoV-19/South Africa/KRISP-0394/2020|EPI ISL 487337|B.1.5.19|South Africa|2020-07-01	Africa|hCoV-19/South Africa/KRISP-K002646/2020|EPI ISL 535516|B.1.1.34|South Africa|2020-08-03	0.0004046629	Africa
Africa|hCoV-19/South Africa/KRISP-0395/2020|EPI ISL 487338|C.2|South Africa|2020-07-01	Africa|hCoV-19/South Africa/KRISP-K002646/2020|EPI ISL 535516|B.1.1.34|South Africa|2020-08-03	0.0004369309	Africa
Africa|hCoV-19/South Africa/KRISP-0396/2020|EPI ISL 487339|C.1|South Africa|2020-07-01	Africa|hCoV-19/South Africa/KRISP-K002646/2020|EPI ISL 535516|B.1.1.34|South Africa|2020-08-03	0.0004389873	Africa
Africa|hCoV-19/South Africa/KRISP-0397/2020|EPI ISL 487340|B.1.5|South Africa|2020-07-01	Africa|hCoV-19/South Africa/KRISP-K002646/2020|EPI ISL 535516|B.1.1.34|South Africa|2020-08-03	0.0003697132	Africa
Africa|hCoV-19/South Africa/KRISP-0398/2020|EPI ISL 487341|B.1.1.206|South Africa|2020-07-01	Africa|hCoV-19/South Africa/KRISP-K002646/2020|EPI ISL 535516|B.1.1.34|South Africa|2020-08-03	0.0003106559	Africa
Africa|hCoV-19/South Africa/KRISP-04/2020|EPI ISL 436684|B.1.1.273|South Africa|2020-03-31	Africa|hCoV-19/South Africa/KRISP-K002646/2020|EPI ISL 535516|B.1.1.34|South Africa|2020-08-03	0.0002357964	Africa
Africa|hCoV-19/South Africa/KRISP-0402/2020|EPI ISL 495527|B.1.140|South Africa|2020-06-23	Africa|hCoV-19/South Africa/KRISP-K002646/2020|EPI ISL 535516|B.1.1.34|South Africa|2020-08-03	0.0005054400	Africa
Africa|hCoV-19/South Africa/KRISP-0403/2020|EPI ISL 495528|C.1|South Africa|2020-06-23	Africa|hCoV-19/South Africa/KRISP-K002646/2020|EPI ISL 535516|B.1.1.34|South Africa|2020-08-03	0.0003723231	Africa
Africa|hCoV-19/South Africa/KRISP-0404/2020|EPI ISL 495529|B.1.1.206|South Africa|2020-06-24	Africa|hCoV-19/South Africa/KRISP-K002646/2020|EPI ISL 535516|B.1.1.34|South Africa|2020-08-03	0.0003024722	Africa
Africa|hCoV-19/South Africa/KRISP-0405/2020|EPI ISL 495530|B.1.140|South Africa|2020-06-23	Africa|hCoV-19/South Africa/KRISP-K002646/2020|EPI ISL 535516|B.1.1.34|South Africa|2020-08-03	0.0005042848	Africa
Africa|hCoV-19/South Africa/KRISP-0406/2020|EPI ISL 495531|B.1.1.206|South Africa|2020-06-22	Africa|hCoV-19/South Africa/KRISP-K002646/2020|EPI ISL 535516|B.1.1.34|South Africa|2020-08-03	0.0003088691	Africa
Africa|hCoV-19/South Africa/KRISP-0407/2020|EPI ISL 495532|B.1.5|South Africa|2020-06-24	Africa|hCoV-19/South Africa/KRISP-K002646/2020|EPI ISL 535516|B.1.1.34|South Africa|2020-08-03	0.0003072076	Africa
Africa|hCoV-19/South Africa/KRISP-0408/2020|EPI ISL 495533|B.1.140|South Africa|2020-06-23	Africa|hCoV-19/South Africa/KRISP-K002646/2020|EPI ISL 535516|B.1.1.34|South Africa|2020-08-03	0.0004191829	Africa
Africa|hCoV-19/South Africa/KRISP-0409/2020|EPI ISL 495534|C.1|South Africa|2020-06-23	Africa|hCoV-19/South Africa/KRISP-K002646/2020|EPI ISL 535516|B.1.1.34|South Africa|2020-08-03	0.0003696956	Africa
Africa|hCoV-19/South Africa/KRISP-0410/2020|EPI ISL 495535|B.1.140|South Africa|2020-07-02	Africa|hCoV-19/South Africa/KRISP-K002646/2020|EPI ISL 535516|B.1.1.34|South Africa|2020-08-03	0.0005379020	Africa
Africa|hCoV-19/South Africa/KRISP-0411/2020|EPI ISL 495536|B.1.1.206|South Africa|2020-07-02	Africa|hCoV-19/South Africa/KRISP-K002646/2020|EPI ISL 535516|B.1.1.34|South Africa|2020-08-03	0.0003697119	Africa
Africa|hCoV-19/South Africa/KRISP-0412/2020|EPI ISL 495537|B.1.1.206|South Africa|2020-07-02	Africa|hCoV-19/South Africa/KRISP-K002646/2020|EPI ISL 535516|B.1.1.34|South Africa|2020-08-03	0.0004033302	Africa
Africa|hCoV-19/South Africa/KRISP-0413/2020|EPI ISL 495538|B.1.1.40|South Africa|2020-07-02	Africa|hCoV-19/South Africa/KRISP-K002646/2020|EPI ISL 535516|B.1.1.34|South Africa|2020-08-03	0.0003696958	Africa
Africa|hCoV-19/South Africa/KRISP-0414/2020|EPI ISL 495539|B.1.140|South Africa|2020-07-02	Africa|hCoV-19/South Africa/KRISP-K002646/2020|EPI ISL 535516|B.1.1.34|South Africa|2020-08-03	0.0004706247	Africa
Africa|hCoV-19/South Africa/KRISP-0415/2020|EPI ISL 495540|B.1.140|South Africa|2020-07-02	Africa|hCoV-19/South Africa/KRISP-K002646/2020|EPI ISL 535516|B.1.1.34|South Africa|2020-08-03	0.0005042509	Africa
Africa|hCoV-19/South Africa/KRISP-0417/2020|EPI ISL 495541|B.1.1.62|South Africa|2020-07-02	Africa|hCoV-19/South Africa/KRISP-K002646/2020|EPI ISL 535516|B.1.1.34|South Africa|2020-08-03	0.0003360949	Africa
Africa|hCoV-19/South Africa/KRISP-0418/2020|EPI ISL 495542|B.1.1.206|South Africa|2020-07-02	Africa|hCoV-19/South Africa/KRISP-K002646/2020|EPI ISL 535516|B.1.1.34|South Africa|2020-08-03	0.0004369396	Africa
Africa|hCoV-19/South Africa/KRISP-0420/2020|EPI ISL 495543|C.9|South Africa|2020-07-01	Africa|hCoV-19/South Africa/KRISP-K002646/2020|EPI ISL 535516|B.1.1.34|South Africa|2020-08-03	0.0004378179	Africa
Africa|hCoV-19/South Africa/KRISP-0421/2020|EPI ISL 495544|B.1.1|South Africa|2020-07-01	Africa|hCoV-19/South Africa/KRISP-K002646/2020|EPI ISL 535516|B.1.1.34|South Africa|2020-08-03	0.0003032436	Africa
Africa|hCoV-19/South Africa/KRISP-0423/2020|EPI ISL 495545|B.1.140|South Africa|2020-07-01	Africa|hCoV-19/South Africa/KRISP-K002646/2020|EPI ISL 535516|B.1.1.34|South Africa|2020-08-03	0.0004104949	Africa
Africa|hCoV-19/South Africa/KRISP-0426/2020|EPI ISL 495546|B.1.1.206|South Africa|2020-07-01	Africa|hCoV-19/South Africa/KRISP-K002646/2020|EPI ISL 535516|B.1.1.34|South Africa|2020-08-03	0.0004034698	Africa
Africa|hCoV-19/South Africa/KRISP-0436/2020|EPI ISL 498055|B.1.1|South Africa|2020-07-01	Africa|hCoV-19/South Africa/KRISP-K002646/2020|EPI ISL 535516|B.1.1.34|South Africa|2020-08-03	0.0003360803	Africa
Africa|hCoV-19/South Africa/KRISP-0445/2020|EPI ISL 498058|H.1|South Africa|2020-06-30	Africa|hCoV-19/South Africa/KRISP-K002646/2020|EPI ISL 535516|B.1.1.34|South Africa|2020-08-03	0.0002051543	Africa
Africa|hCoV-19/South Africa/KRISP-0446/2020|EPI ISL 498059|B.1.5|South Africa|2020-06-30	Africa|hCoV-19/South Africa/KRISP-K002646/2020|EPI ISL 535516|B.1.1.34|South Africa|2020-08-03	0.0002738564	Africa
Africa|hCoV-19/South Africa/KRISP-045/2020|EPI ISL 436686|B.1.1.1|South Africa|2020-03-27	Africa|hCoV-19/South Africa/KRISP-K002646/2020|EPI ISL 535516|B.1.1.34|South Africa|2020-08-03	0.0003360801	Africa
Africa|hCoV-19/South Africa/KRISP-0458/2020|EPI ISL 495549|B.1.1|South Africa|2020-07-02	Africa|hCoV-19/South Africa/KRISP-K002646/2020|EPI ISL 535516|B.1.1.34|South Africa|2020-08-03	0.0003711160	Africa
Africa|hCoV-19/South Africa/KRISP-0460/2020|EPI ISL 495550|B.1.106|South Africa|2020-07-02	Africa|hCoV-19/South Africa/KRISP-K002646/2020|EPI ISL 535516|B.1.1.34|South Africa|2020-08-03	0.0003698996	Africa
Africa|hCoV-19/South Africa/KRISP-0462/2020|EPI ISL 495552|B.1.106|South Africa|2020-07-02	Africa|hCoV-19/South Africa/KRISP-K002646/2020|EPI ISL 535516|B.1.1.34|South Africa|2020-08-03	0.0003736558	Africa
Africa|hCoV-19/South Africa/KRISP-0464/2020|EPI ISL 495553|B.1.5|South Africa|2020-06-30	Africa|hCoV-19/South Africa/KRISP-K002646/2020|EPI ISL 535516|B.1.1.34|South Africa|2020-08-03	0.0003886633	Africa
Africa|hCoV-19/South Africa/KRISP-0469/2020|EPI ISL 495555|H.1|South Africa|2020-07-06	Africa|hCoV-19/South Africa/KRISP-K002646/2020|EPI ISL 535516|B.1.1.34|South Africa|2020-08-03	0.0002720800	Africa
Africa|hCoV-19/South Africa/KRISP-0474/2020|EPI ISL 495557|H.1|South Africa|2020-07-06	Africa|hCoV-19/South Africa/KRISP-K002646/2020|EPI ISL 535516|B.1.1.34|South Africa|2020-08-03	0.0002688533	Africa
Africa|hCoV-19/South Africa/KRISP-0475/2020|EPI ISL 495558|H.1|South Africa|2020-07-06	Africa|hCoV-19/South Africa/KRISP-K002646/2020|EPI ISL 535516|B.1.1.34|South Africa|2020-08-03	0.0002707637	Africa
Africa|hCoV-19/South Africa/KRISP-0478/2020|EPI ISL 495559|B.1.1|South Africa|2020-07-05	Africa|hCoV-19/South Africa/KRISP-K002646/2020|EPI ISL 535516|B.1.1.34|South Africa|2020-08-03	0.0001682662	Africa
Africa|hCoV-19/South Africa/KRISP-0485/2020|EPI ISL 495561|B.1.1.206|South Africa|2020-07-03	Africa|hCoV-19/South Africa/KRISP-K002646/2020|EPI ISL 535516|B.1.1.34|South Africa|2020-08-03	0.0002366413	Africa
Africa|hCoV-19/South Africa/KRISP-0487/2020|EPI ISL 495562|B.1.106|South Africa|2020-07-03	Africa|hCoV-19/South Africa/KRISP-K002646/2020|EPI ISL 535516|B.1.1.34|South Africa|2020-08-03	0.0005042390	Africa
Africa|hCoV-19/South Africa/KRISP-0489/2020|EPI ISL 498060|B.1.1.206|South Africa|2020-07-09	Africa|hCoV-19/South Africa/KRISP-K002646/2020|EPI ISL 535516|B.1.1.34|South Africa|2020-08-03	0.0003033151	Africa
Africa|hCoV-19/South Africa/KRISP-0490/2020|EPI ISL 498061|B.1.1.206|South Africa|2020-07-09	Africa|hCoV-19/South Africa/KRISP-K002646/2020|EPI ISL 535516|B.1.1.34|South Africa|2020-08-03	0.0003024590	Africa
Africa|hCoV-19/South Africa/KRISP-0491/2020|EPI ISL 498062|B.1.1.273|South Africa|2020-07-07	Africa|hCoV-19/South Africa/KRISP-K002646/2020|EPI ISL 535516|B.1.1.34|South Africa|2020-08-03	0.0004033046	Africa
Africa|hCoV-19/South Africa/KRISP-0492/2020|EPI ISL 498063|B.1.1.273|South Africa|2020-07-07	Africa|hCoV-19/South Africa/KRISP-K002646/2020|EPI ISL 535516|B.1.1.34|South Africa|2020-08-03	0.0004065656	Africa
Africa|hCoV-19/South Africa/KRISP-0493/2020|EPI ISL 498064|B.1.1.67|South Africa|2020-07-07	Africa|hCoV-19/South Africa/KRISP-K002646/2020|EPI ISL 535516|B.1.1.34|South Africa|2020-08-03	0.0003041905	Africa
Africa|hCoV-19/South Africa/KRISP-0494/2020|EPI ISL 498065|B.1.1.206|South Africa|2020-07-09	Africa|hCoV-19/South Africa/KRISP-K002646/2020|EPI ISL 535516|B.1.1.34|South Africa|2020-08-03	0.0003360723	Africa
Africa|hCoV-19/South Africa/KRISP-0497/2020|EPI ISL 498066|B.1.1.206|South Africa|2020-07-09	Africa|hCoV-19/South Africa/KRISP-K002646/2020|EPI ISL 535516|B.1.1.34|South Africa|2020-08-03	0.0003360724	Africa
Africa|hCoV-19/South Africa/KRISP-0498/2020|EPI ISL 498067|B.1|South Africa|2020-07-10	Africa|hCoV-19/South Africa/KRISP-K002646/2020|EPI ISL 535516|B.1.1.34|South Africa|2020-08-03	0.0005378785	Africa
Africa|hCoV-19/South Africa/KRISP-0500/2020|EPI ISL 498068|B.1.1|South Africa|2020-07-07	Africa|hCoV-19/South Africa/KRISP-K002646/2020|EPI ISL 535516|B.1.1.34|South Africa|2020-08-03	0.0002810077	Africa
Africa|hCoV-19/South Africa/KRISP-0501/2020|EPI ISL 498069|B.1.5|South Africa|2020-07-11	Africa|hCoV-19/South Africa/KRISP-K002646/2020|EPI ISL 535516|B.1.1.34|South Africa|2020-08-03	0.0004033584	Africa
Africa|hCoV-19/South Africa/KRISP-0502/2020|EPI ISL 498070|B.1.1.273|South Africa|2020-07-11	Africa|hCoV-19/South Africa/KRISP-K002646/2020|EPI ISL 535516|B.1.1.34|South Africa|2020-08-03	0.0004374071	Africa
Africa|hCoV-19/South Africa/KRISP-0503/2020|EPI ISL 498071|B.1.1.273|South Africa|2020-07-11	Africa|hCoV-19/South Africa/KRISP-K002646/2020|EPI ISL 535516|B.1.1.34|South Africa|2020-08-03	0.0005378659	Africa
Africa|hCoV-19/South Africa/KRISP-0526/2020|EPI ISL 498072|B.1.5.19|South Africa|2020-07-13	Africa|hCoV-19/South Africa/KRISP-K002646/2020|EPI ISL 535516|B.1.1.34|South Africa|2020-08-03	0.0004369689	Africa
Africa|hCoV-19/South Africa/KRISP-0527/2020|EPI ISL 498073|B.1.140|South Africa|2020-07-14	Africa|hCoV-19/South Africa/KRISP-K002646/2020|EPI ISL 535516|B.1.1.34|South Africa|2020-08-03	0.0006051641	Africa
Africa|hCoV-19/South Africa/KRISP-0529/2020|EPI ISL 498074|C.1|South Africa|2020-07-13	Africa|hCoV-19/South Africa/KRISP-K002646/2020|EPI ISL 535516|B.1.1.34|South Africa|2020-08-03	0.0004369689	Africa
Africa|hCoV-19/South Africa/KRISP-0531/2020|EPI ISL 498075|B.1.5|South Africa|2020-07-14	Africa|hCoV-19/South Africa/KRISP-K002646/2020|EPI ISL 535516|B.1.1.34|South Africa|2020-08-03	0.0005042509	Africa
Africa|hCoV-19/South Africa/KRISP-0534/2020|EPI ISL 498077|B.1.5|South Africa|2020-07-14	Africa|hCoV-19/South Africa/KRISP-K002646/2020|EPI ISL 535516|B.1.1.34|South Africa|2020-08-03	0.0005042848	Africa
Africa|hCoV-19/South Africa/KRISP-0535/2020|EPI ISL 498078|B.1.1.206|South Africa|2020-07-08	Africa|hCoV-19/South Africa/KRISP-K002646/2020|EPI ISL 535516|B.1.1.34|South Africa|2020-08-03	0.0004705820	Africa
Africa|hCoV-19/South Africa/KRISP-0536/2020|EPI ISL 498079|B.1.1|South Africa|2020-07-14	Africa|hCoV-19/South Africa/KRISP-K002646/2020|EPI ISL 535516|B.1.1.34|South Africa|2020-08-03	0.0003360870	Africa
Africa|hCoV-19/South Africa/KRISP-0538/2020|EPI ISL 498080|B.1.1.254|South Africa|2020-07-14	Africa|hCoV-19/South Africa/KRISP-K002646/2020|EPI ISL 535516|B.1.1.34|South Africa|2020-08-03	0.0002710574	Africa
Africa|hCoV-19/South Africa/KRISP-0539/2020|EPI ISL 498081|B.1.1.206|South Africa|2020-07-07	Africa|hCoV-19/South Africa/KRISP-K002646/2020|EPI ISL 535516|B.1.1.34|South Africa|2020-08-03	0.0003697032	Africa
Africa|hCoV-19/South Africa/KRISP-0540/2020|EPI ISL 498082|B.1.1|South Africa|2020-07-14	Africa|hCoV-19/South Africa/KRISP-K002646/2020|EPI ISL 535516|B.1.1.34|South Africa|2020-08-03	0.0002688470	Africa
Africa|hCoV-19/South Africa/KRISP-0541/2020|EPI ISL 498083|B.1.1.206|South Africa|2020-07-14	Africa|hCoV-19/South Africa/KRISP-K002646/2020|EPI ISL 535516|B.1.1.34|South Africa|2020-08-03	0.0004098365	Africa
Africa|hCoV-19/South Africa/KRISP-0543/2020|EPI ISL 498084|C.2|South Africa|2020-07-12	Africa|hCoV-19/South Africa/KRISP-K002646/2020|EPI ISL 535516|B.1.1.34|South Africa|2020-08-03	0.0005714175	Africa
Africa|hCoV-19/South Africa/KRISP-0544/2020|EPI ISL 498085|B.1.1.206|South Africa|2020-07-13	Africa|hCoV-19/South Africa/KRISP-K002646/2020|EPI ISL 535516|B.1.1.34|South Africa|2020-08-03	0.0003376312	Africa
Africa|hCoV-19/South Africa/KRISP-0545/2020|EPI ISL 498086|B.1.1.273|South Africa|2020-07-14	Africa|hCoV-19/South Africa/KRISP-K002646/2020|EPI ISL 535516|B.1.1.34|South Africa|2020-08-03	0.0004705616	Africa
Africa|hCoV-19/South Africa/KRISP-0548/2020|EPI ISL 498087|B.1.1.273|South Africa|2020-07-15	Africa|hCoV-19/South Africa/KRISP-K002646/2020|EPI ISL 535516|B.1.1.34|South Africa|2020-08-03	0.0003696797	Africa
Africa|hCoV-19/South Africa/KRISP-0549/2020|EPI ISL 498088|B.1.140|South Africa|2020-07-15	Africa|hCoV-19/South Africa/KRISP-K002646/2020|EPI ISL 535516|B.1.1.34|South Africa|2020-08-03	0.0004706452	Africa
Africa|hCoV-19/South Africa/KRISP-0550/2020|EPI ISL 498089|B.1.1.34|South Africa|2020-07-15	Africa|hCoV-19/South Africa/KRISP-K002646/2020|EPI ISL 535516|B.1.1.34|South Africa|2020-08-03	0.0002688597	Africa
Africa|hCoV-19/South Africa/KRISP-0551/2020|EPI ISL 498090|H.1|South Africa|2020-07-14	Africa|hCoV-19/South Africa/KRISP-K002646/2020|EPI ISL 535516|B.1.1.34|South Africa|2020-08-03	0.0002688534	Africa
Africa|hCoV-19/South Africa/KRISP-0552/2020|EPI ISL 498091|H.1|South Africa|2020-07-14	Africa|hCoV-19/South Africa/KRISP-K002646/2020|EPI ISL 535516|B.1.1.34|South Africa|2020-08-03	0.0002688534	Africa
Africa|hCoV-19/South Africa/KRISP-0553/2020|EPI ISL 498092|H.1|South Africa|2020-07-14	Africa|hCoV-19/South Africa/KRISP-K002646/2020|EPI ISL 535516|B.1.1.34|South Africa|2020-08-03	0.0002701514	Africa
Africa|hCoV-19/South Africa/KRISP-0554/2020|EPI ISL 498093|B.1.1|South Africa|2020-07-14	Africa|hCoV-19/South Africa/KRISP-K002646/2020|EPI ISL 535516|B.1.1.34|South Africa|2020-08-03	0.0002704802	Africa
Africa|hCoV-19/South Africa/KRISP-0555/2020|EPI ISL 498094|B.1.140|South Africa|2020-07-15	Africa|hCoV-19/South Africa/KRISP-K002646/2020|EPI ISL 535516|B.1.1.34|South Africa|2020-08-03	0.0005042629	Africa
Africa|hCoV-19/South Africa/KRISP-0556/2020|EPI ISL 498095|B.1.1.273|South Africa|2020-07-15	Africa|hCoV-19/South Africa/KRISP-K002646/2020|EPI ISL 535516|B.1.1.34|South Africa|2020-08-03	0.0003696884	Africa
Africa|hCoV-19/South Africa/KRISP-0557/2020|EPI ISL 498096|C.1|South Africa|2020-07-14	Africa|hCoV-19/South Africa/KRISP-K002646/2020|EPI ISL 535516|B.1.1.34|South Africa|2020-08-03	0.0004370276	Africa
Africa|hCoV-19/South Africa/KRISP-0558/2020|EPI ISL 498097|B.1.1.206|South Africa|2020-07-15	Africa|hCoV-19/South Africa/KRISP-K002646/2020|EPI ISL 535516|B.1.1.34|South Africa|2020-08-03	0.0003378740	Africa
Africa|hCoV-19/South Africa/KRISP-0559/2020|EPI ISL 498098|B.1.1.206|South Africa|2020-07-14	Africa|hCoV-19/South Africa/KRISP-K002646/2020|EPI ISL 535516|B.1.1.34|South Africa|2020-08-03	0.0004033302	Africa
Africa|hCoV-19/South Africa/KRISP-0560/2020|EPI ISL 498099|B.1.1|South Africa|2020-07-15	Africa|hCoV-19/South Africa/KRISP-K002646/2020|EPI ISL 535516|B.1.1.34|South Africa|2020-08-03	0.0002352262	Africa
Africa|hCoV-19/South Africa/KRISP-0561/2020|EPI ISL 498100|H.1|South Africa|2020-07-15	Africa|hCoV-19/South Africa/KRISP-K002646/2020|EPI ISL 535516|B.1.1.34|South Africa|2020-08-03	0.0003024661	Africa
Africa|hCoV-19/South Africa/KRISP-0562/2020|EPI ISL 498101|B.1.140|South Africa|2020-07-15	Africa|hCoV-19/South Africa/KRISP-K002646/2020|EPI ISL 535516|B.1.1.34|South Africa|2020-08-03	0.0004369998	Africa
Africa|hCoV-19/South Africa/KRISP-0564/2020|EPI ISL 498103|B.1.1|South Africa|2020-07-15	Africa|hCoV-19/South Africa/KRISP-K002646/2020|EPI ISL 535516|B.1.1.34|South Africa|2020-08-03	0.0001680119	Africa
Africa|hCoV-19/South Africa/KRISP-0565/2020|EPI ISL 498104|C.2|South Africa|2020-07-14	Africa|hCoV-19/South Africa/KRISP-K002646/2020|EPI ISL 535516|B.1.1.34|South Africa|2020-08-03	0.0004369309	Africa
Africa|hCoV-19/South Africa/KRISP-0567/2020|EPI ISL 498105|B.1.1.206|South Africa|2020-07-15	Africa|hCoV-19/South Africa/KRISP-K002646/2020|EPI ISL 535516|B.1.1.34|South Africa|2020-08-03	0.0003381482	Africa
Africa|hCoV-19/South Africa/KRISP-0568/2020|EPI ISL 498106|B.1.1|South Africa|2020-07-15	Africa|hCoV-19/South Africa/KRISP-K002646/2020|EPI ISL 535516|B.1.1.34|South Africa|2020-08-03	0.0002352261	Africa
Africa|hCoV-19/South Africa/KRISP-0569/2020|EPI ISL 498107|B.1.1.206|South Africa|2020-07-15	Africa|hCoV-19/South Africa/KRISP-K002646/2020|EPI ISL 535516|B.1.1.34|South Africa|2020-08-03	0.0003043200	Africa
Africa|hCoV-19/South Africa/KRISP-0570/2020|EPI ISL 498108|B.1.1.56|South Africa|2020-07-02	Africa|hCoV-19/South Africa/KRISP-K002646/2020|EPI ISL 535516|B.1.1.34|South Africa|2020-08-03	0.0003361016	Africa
Africa|hCoV-19/South Africa/KRISP-0571/2020|EPI ISL 498109|B.1.1.56|South Africa|2020-07-14	Africa|hCoV-19/South Africa/KRISP-K002646/2020|EPI ISL 535516|B.1.1.34|South Africa|2020-08-03	0.0002688587	Africa
Africa|hCoV-19/South Africa/KRISP-0572/2020|EPI ISL 498110|B.1.5|South Africa|2020-07-13	Africa|hCoV-19/South Africa/KRISP-K002646/2020|EPI ISL 535516|B.1.1.34|South Africa|2020-08-03	0.0004706341	Africa
Africa|hCoV-19/South Africa/KRISP-0573/2020|EPI ISL 498111|B.1.1.206|South Africa|2020-07-14	Africa|hCoV-19/South Africa/KRISP-K002646/2020|EPI ISL 535516|B.1.1.34|South Africa|2020-08-03	0.0004033302	Africa
Africa|hCoV-19/South Africa/KRISP-0574/2020|EPI ISL 498112|B.1.1.206|South Africa|2020-07-15	Africa|hCoV-19/South Africa/KRISP-K002646/2020|EPI ISL 535516|B.1.1.34|South Africa|2020-08-03	0.0004369689	Africa
Africa|hCoV-19/South Africa/KRISP-0575/2020|EPI ISL 498113|B.1.1.206|South Africa|2020-07-13	Africa|hCoV-19/South Africa/KRISP-K002646/2020|EPI ISL 535516|B.1.1.34|South Africa|2020-08-03	0.0004033302	Africa
Africa|hCoV-19/South Africa/KRISP-0576/2020|EPI ISL 498114|B.1.1.206|South Africa|2020-07-07	Africa|hCoV-19/South Africa/KRISP-K002646/2020|EPI ISL 535516|B.1.1.34|South Africa|2020-08-03	0.0003024590	Africa
Africa|hCoV-19/South Africa/KRISP-0577/2020|EPI ISL 498115|B.1.1.56|South Africa|2020-07-09	Africa|hCoV-19/South Africa/KRISP-K002646/2020|EPI ISL 535516|B.1.1.34|South Africa|2020-08-03	0.0004033302	Africa
Africa|hCoV-19/South Africa/KRISP-0578/2020|EPI ISL 498116|B.1.1.206|South Africa|2020-07-09	Africa|hCoV-19/South Africa/KRISP-K002646/2020|EPI ISL 535516|B.1.1.34|South Africa|2020-08-03	0.0003360803	Africa
Africa|hCoV-19/South Africa/KRISP-0579/2020|EPI ISL 498117|B.1.1.273|South Africa|2020-07-08	Africa|hCoV-19/South Africa/KRISP-K002646/2020|EPI ISL 535516|B.1.1.34|South Africa|2020-08-03	0.0004033222	Africa
Africa|hCoV-19/South Africa/KRISP-0580/2020|EPI ISL 498118|B.1.1.206|South Africa|2020-07-07	Africa|hCoV-19/South Africa/KRISP-K002646/2020|EPI ISL 535516|B.1.1.34|South Africa|2020-08-03	0.0003360803	Africa
Africa|hCoV-19/South Africa/KRISP-0581/2020|EPI ISL 498119|B.1.1.273|South Africa|2020-07-09	Africa|hCoV-19/South Africa/KRISP-K002646/2020|EPI ISL 535516|B.1.1.34|South Africa|2020-08-03	0.0003360656	Africa
Africa|hCoV-19/South Africa/KRISP-0584/2020|EPI ISL 498122|B.1|South Africa|2020-07-07	Africa|hCoV-19/South Africa/KRISP-K002646/2020|EPI ISL 535516|B.1.1.34|South Africa|2020-08-03	0.0004033492	Africa
Africa|hCoV-19/South Africa/KRISP-0585/2020|EPI ISL 498123|B.1.140|South Africa|2020-07-08	Africa|hCoV-19/South Africa/KRISP-K002646/2020|EPI ISL 535516|B.1.1.34|South Africa|2020-08-03	0.0005378912	Africa
Africa|hCoV-19/South Africa/KRISP-0586/2020|EPI ISL 498124|B.1.1.273|South Africa|2020-07-08	Africa|hCoV-19/South Africa/KRISP-K002646/2020|EPI ISL 535516|B.1.1.34|South Africa|2020-08-03	0.0003696958	Africa
Africa|hCoV-19/South Africa/KRISP-0587/2020|EPI ISL 498125|B.1.1.56|South Africa|2020-07-09	Africa|hCoV-19/South Africa/KRISP-K002646/2020|EPI ISL 535516|B.1.1.34|South Africa|2020-08-03	0.0003696958	Africa
Africa|hCoV-19/South Africa/KRISP-0588/2020|EPI ISL 498126|B.1.140|South Africa|2020-07-08	Africa|hCoV-19/South Africa/KRISP-K002646/2020|EPI ISL 535516|B.1.1.34|South Africa|2020-08-03	0.0005042509	Africa
Africa|hCoV-19/South Africa/KRISP-06/2020|EPI ISL 421573|B.6|South Africa|2020-03-31	Africa|hCoV-19/South Africa/KRISP-K002646/2020|EPI ISL 535516|B.1.1.34|South Africa|2020-08-03	0.0005399892	Africa
Africa|hCoV-19/South Africa/KRISP-07/2020|EPI ISL 421574|B.1.106|South Africa|2020-04-01	Africa|hCoV-19/South Africa/KRISP-K002646/2020|EPI ISL 535516|B.1.1.34|South Africa|2020-08-03	0.0003024834	Africa
Africa|hCoV-19/South Africa/KRISP-101/2020|EPI ISL 455631|B.1.5|South Africa|2020-04-30	Africa|hCoV-19/South Africa/KRISP-K002646/2020|EPI ISL 535516|B.1.1.34|South Africa|2020-08-03	0.0003024733	Africa
Africa|hCoV-19/South Africa/KRISP-102/2020|EPI ISL 455632|B.1.1|South Africa|2020-04-30	Africa|hCoV-19/South Africa/KRISP-K002646/2020|EPI ISL 535516|B.1.1.34|South Africa|2020-08-03	0.0002016183	Africa
Africa|hCoV-19/South Africa/KRISP-103/2020|EPI ISL 455633|B.1.106|South Africa|2020-04-30	Africa|hCoV-19/South Africa/KRISP-K002646/2020|EPI ISL 535516|B.1.1.34|South Africa|2020-08-03	0.0004038826	Africa
Africa|hCoV-19/South Africa/KRISP-104/2020|EPI ISL 455634|B.1.106|South Africa|2020-05-01	Africa|hCoV-19/South Africa/KRISP-K002646/2020|EPI ISL 535516|B.1.1.34|South Africa|2020-08-03	0.0003817539	Africa
Africa|hCoV-19/South Africa/KRISP-105/2020|EPI ISL 455635|B.1.106|South Africa|2020-05-05	Africa|hCoV-19/South Africa/KRISP-K002646/2020|EPI ISL 535516|B.1.1.34|South Africa|2020-08-03	0.0004045223	Africa
Africa|hCoV-19/South Africa/KRISP-106/2020|EPI ISL 455636|B.1.106|South Africa|2020-03-31	Africa|hCoV-19/South Africa/KRISP-K002646/2020|EPI ISL 535516|B.1.1.34|South Africa|2020-08-03	0.0003360882	Africa
Africa|hCoV-19/South Africa/KRISP-108/2020|EPI ISL 455638|B.1|South Africa|2020-05-04	Africa|hCoV-19/South Africa/KRISP-K002646/2020|EPI ISL 535516|B.1.1.34|South Africa|2020-08-03	0.0003824794	Africa
Africa|hCoV-19/South Africa/KRISP-109/2020|EPI ISL 455639|B.1.1.57|South Africa|2020-03-31	Africa|hCoV-19/South Africa/KRISP-K002646/2020|EPI ISL 535516|B.1.1.34|South Africa|2020-08-03	0.0002688468	Africa
Africa|hCoV-19/South Africa/KRISP-K000566/2020|EPI ISL 509223|B.1.1.206|South Africa|2020-07-13	Africa|hCoV-19/South Africa/KRISP-K002646/2020|EPI ISL 535516|B.1.1.34|South Africa|2020-08-03	0.0003360803	Africa
Africa|hCoV-19/South Africa/KRISP-K000567/2020|EPI ISL 509224|B.1.1.62|South Africa|2020-07-13	Africa|hCoV-19/South Africa/KRISP-K002646/2020|EPI ISL 535516|B.1.1.34|South Africa|2020-08-03	0.0003361288	Africa
Africa|hCoV-19/South Africa/KRISP-K000568/2020|EPI ISL 509225|B.1.1.206|South Africa|2020-07-11	Africa|hCoV-19/South Africa/KRISP-K002646/2020|EPI ISL 535516|B.1.1.34|South Africa|2020-08-03	0.0003360949	Africa
Africa|hCoV-19/South Africa/KRISP-K000569/2020|EPI ISL 509226|H.1|South Africa|2020-07-11	Africa|hCoV-19/South Africa/KRISP-K002646/2020|EPI ISL 535516|B.1.1.34|South Africa|2020-08-03	0.0003697206	Africa
Africa|hCoV-19/South Africa/KRISP-K000571/2020|EPI ISL 509227|B.1.1.99|South Africa|2020-07-13	Africa|hCoV-19/South Africa/KRISP-K002646/2020|EPI ISL 535516|B.1.1.34|South Africa|2020-08-03	0.0002037680	Africa
Africa|hCoV-19/South Africa/KRISP-K000572/2020|EPI ISL 509228|B.1.1.206|South Africa|2020-07-13	Africa|hCoV-19/South Africa/KRISP-K002646/2020|EPI ISL 535516|B.1.1.34|South Africa|2020-08-03	0.0004033222	Africa
Africa|hCoV-19/South Africa/KRISP-K000573/2020|EPI ISL 509229|B.1.1.206|South Africa|2020-07-10	Africa|hCoV-19/South Africa/KRISP-K002646/2020|EPI ISL 535516|B.1.1.34|South Africa|2020-08-03	0.0002688470	Africa
Africa|hCoV-19/South Africa/KRISP-K000574/2020|EPI ISL 509230|B.1.5.19|South Africa|2020-07-13	Africa|hCoV-19/South Africa/KRISP-K002646/2020|EPI ISL 535516|B.1.1.34|South Africa|2020-08-03	0.0004033316	Africa
Africa|hCoV-19/South Africa/KRISP-K000575/2020|EPI ISL 509231|B.1.140|South Africa|2020-07-13	Africa|hCoV-19/South Africa/KRISP-K002646/2020|EPI ISL 535516|B.1.1.34|South Africa|2020-08-03	0.0005042390	Africa
Africa|hCoV-19/South Africa/KRISP-K000576/2020|EPI ISL 509232|B.1.1.206|South Africa|2020-07-13	Africa|hCoV-19/South Africa/KRISP-K002646/2020|EPI ISL 535516|B.1.1.34|South Africa|2020-08-03	0.0003697032	Africa
Africa|hCoV-19/South Africa/KRISP-K000577/2020|EPI ISL 509233|B.1.1.206|South Africa|2020-07-11	Africa|hCoV-19/South Africa/KRISP-K002646/2020|EPI ISL 535516|B.1.1.34|South Africa|2020-08-03	0.0002352262	Africa
Africa|hCoV-19/South Africa/KRISP-K000578/2020|EPI ISL 509234|C.1|South Africa|2020-07-13	Africa|hCoV-19/South Africa/KRISP-K002646/2020|EPI ISL 535516|B.1.1.34|South Africa|2020-08-03	0.0005076343	Africa
Africa|hCoV-19/South Africa/KRISP-K000579/2020|EPI ISL 509235|C.1|South Africa|2020-07-10	Africa|hCoV-19/South Africa/KRISP-K002646/2020|EPI ISL 535516|B.1.1.34|South Africa|2020-08-03	0.0003697330	Africa
Africa|hCoV-19/South Africa/KRISP-K000580/2020|EPI ISL 509236|B.1.1|South Africa|2020-07-13	Africa|hCoV-19/South Africa/KRISP-K002646/2020|EPI ISL 535516|B.1.1.34|South Africa|2020-08-03	0.0003024661	Africa
Africa|hCoV-19/South Africa/KRISP-K000581/2020|EPI ISL 509237|B.1.1.206|South Africa|2020-07-13	Africa|hCoV-19/South Africa/KRISP-K002646/2020|EPI ISL 535516|B.1.1.34|South Africa|2020-08-03	0.0004369689	Africa
Africa|hCoV-19/South Africa/KRISP-K000582/2020|EPI ISL 509238|B.1.1.206|South Africa|2020-07-13	Africa|hCoV-19/South Africa/KRISP-K002646/2020|EPI ISL 535516|B.1.1.34|South Africa|2020-08-03	0.0003024590	Africa
Africa|hCoV-19/South Africa/KRISP-K000583/2020|EPI ISL 509239|B.1.1.206|South Africa|2020-07-13	Africa|hCoV-19/South Africa/KRISP-K002646/2020|EPI ISL 535516|B.1.1.34|South Africa|2020-08-03	0.0003360870	Africa
Africa|hCoV-19/South Africa/KRISP-K000584/2020|EPI ISL 509240|B.1.1.273|South Africa|2020-07-13	Africa|hCoV-19/South Africa/KRISP-K002646/2020|EPI ISL 535516|B.1.1.34|South Africa|2020-08-03	0.0004369221	Africa
Africa|hCoV-19/South Africa/KRISP-K000585/2020|EPI ISL 509241|B.1.140|South Africa|2020-07-13	Africa|hCoV-19/South Africa/KRISP-K002646/2020|EPI ISL 535516|B.1.1.34|South Africa|2020-08-03	0.0004369998	Africa
Africa|hCoV-19/South Africa/KRISP-K000586/2020|EPI ISL 509242|B.1.140|South Africa|2020-07-13	Africa|hCoV-19/South Africa/KRISP-K002646/2020|EPI ISL 535516|B.1.1.34|South Africa|2020-08-03	0.0004708732	Africa
Africa|hCoV-19/South Africa/KRISP-K000588/2020|EPI ISL 509243|B.1.1.206|South Africa|2020-07-13	Africa|hCoV-19/South Africa/KRISP-K002646/2020|EPI ISL 535516|B.1.1.34|South Africa|2020-08-03	0.0003697032	Africa
Africa|hCoV-19/South Africa/KRISP-K000589/2020|EPI ISL 509244|B.1.1.206|South Africa|2020-07-13	Africa|hCoV-19/South Africa/KRISP-K002646/2020|EPI ISL 535516|B.1.1.34|South Africa|2020-08-03	0.0003697193	Africa
Africa|hCoV-19/South Africa/KRISP-K000591/2020|EPI ISL 509245|B.1.5|South Africa|2020-07-12	Africa|hCoV-19/South Africa/KRISP-K002646/2020|EPI ISL 535516|B.1.1.34|South Africa|2020-08-03	0.0002688597	Africa
Africa|hCoV-19/South Africa/KRISP-K000592/2020|EPI ISL 509246|B.1.1.273|South Africa|2020-07-13	Africa|hCoV-19/South Africa/KRISP-K002646/2020|EPI ISL 535516|B.1.1.34|South Africa|2020-08-03	0.0003726799	Africa
Africa|hCoV-19/South Africa/KRISP-K000594/2020|EPI ISL 509247|B.1.140|South Africa|2020-07-02	Africa|hCoV-19/South Africa/KRISP-K002646/2020|EPI ISL 535516|B.1.1.34|South Africa|2020-08-03	0.0005378785	Africa
Africa|hCoV-19/South Africa/KRISP-K000595/2020|EPI ISL 509248|B.1.140|South Africa|2020-07-02	Africa|hCoV-19/South Africa/KRISP-K002646/2020|EPI ISL 535516|B.1.1.34|South Africa|2020-08-03	0.0005042509	Africa
Africa|hCoV-19/South Africa/KRISP-K000596/2020|EPI ISL 509249|B.1.1.206|South Africa|2020-07-02	Africa|hCoV-19/South Africa/KRISP-K002646/2020|EPI ISL 535516|B.1.1.34|South Africa|2020-08-03	0.0004033478	Africa
Africa|hCoV-19/South Africa/KRISP-K000597/2020|EPI ISL 509250|B.1.1.34|South Africa|2020-07-13	Africa|hCoV-19/South Africa/KRISP-K002646/2020|EPI ISL 535516|B.1.1.34|South Africa|2020-08-03	0.0000335982	Africa
Africa|hCoV-19/South Africa/KRISP-K000598/2020|EPI ISL 509251|B.1.1.206|South Africa|2020-07-03	Africa|hCoV-19/South Africa/KRISP-K002646/2020|EPI ISL 535516|B.1.1.34|South Africa|2020-08-03	0.0002688470	Africa
Africa|hCoV-19/South Africa/KRISP-K000599/2020|EPI ISL 509252|B.1.1.273|South Africa|2020-07-13	Africa|hCoV-19/South Africa/KRISP-K002646/2020|EPI ISL 535516|B.1.1.34|South Africa|2020-08-03	0.0002688470	Africa
Africa|hCoV-19/South Africa/KRISP-K000600/2020|EPI ISL 509253|B.1.1.206|South Africa|2020-07-01	Africa|hCoV-19/South Africa/KRISP-K002646/2020|EPI ISL 535516|B.1.1.34|South Africa|2020-08-03	0.0004033126	Africa
Africa|hCoV-19/South Africa/KRISP-K000601/2020|EPI ISL 509254|B.1.1.57|South Africa|2020-07-13	Africa|hCoV-19/South Africa/KRISP-K002646/2020|EPI ISL 535516|B.1.1.34|South Africa|2020-08-03	0.0002352364	Africa
Africa|hCoV-19/South Africa/KRISP-K000602/2020|EPI ISL 509255|B.1.1.206|South Africa|2020-07-01	Africa|hCoV-19/South Africa/KRISP-K002646/2020|EPI ISL 535516|B.1.1.34|South Africa|2020-08-03	0.0003696958	Africa
Africa|hCoV-19/South Africa/KRISP-K000603/2020|EPI ISL 509256|B.1.1.206|South Africa|2020-07-02	Africa|hCoV-19/South Africa/KRISP-K002646/2020|EPI ISL 535516|B.1.1.34|South Africa|2020-08-03	0.0003360724	Africa
Africa|hCoV-19/South Africa/KRISP-K000604/2020|EPI ISL 509257|C.1|South Africa|2020-07-01	Africa|hCoV-19/South Africa/KRISP-K002646/2020|EPI ISL 535516|B.1.1.34|South Africa|2020-08-03	0.0004033126	Africa
Africa|hCoV-19/South Africa/KRISP-K000606/2020|EPI ISL 509259|B.1.1.206|South Africa|2020-07-02	Africa|hCoV-19/South Africa/KRISP-K002646/2020|EPI ISL 535516|B.1.1.34|South Africa|2020-08-03	0.0005153096	Africa
Africa|hCoV-19/South Africa/KRISP-K000607/2020|EPI ISL 509260|B.1.1.57|South Africa|2020-07-13	Africa|hCoV-19/South Africa/KRISP-K002646/2020|EPI ISL 535516|B.1.1.34|South Africa|2020-08-03	0.0003024722	Africa
Africa|hCoV-19/South Africa/KRISP-K000608/2020|EPI ISL 509261|H.1|South Africa|2020-07-03	Africa|hCoV-19/South Africa/KRISP-K002646/2020|EPI ISL 535516|B.1.1.34|South Africa|2020-08-03	0.0003032099	Africa
Africa|hCoV-19/South Africa/KRISP-K000612/2020|EPI ISL 509264|B.1.1.206|South Africa|2020-07-01	Africa|hCoV-19/South Africa/KRISP-K002646/2020|EPI ISL 535516|B.1.1.34|South Africa|2020-08-03	0.0004705915	Africa
Africa|hCoV-19/South Africa/KRISP-K000613/2020|EPI ISL 509265|B.1.1.206|South Africa|2020-07-14	Africa|hCoV-19/South Africa/KRISP-K002646/2020|EPI ISL 535516|B.1.1.34|South Africa|2020-08-03	0.0004705820	Africa
Africa|hCoV-19/South Africa/KRISP-K000614/2020|EPI ISL 509266|B.1.1.206|South Africa|2020-07-02	Africa|hCoV-19/South Africa/KRISP-K002646/2020|EPI ISL 535516|B.1.1.34|South Africa|2020-08-03	0.0003697119	Africa
Africa|hCoV-19/South Africa/KRISP-K000615/2020|EPI ISL 509267|B.1.1.206|South Africa|2020-07-02	Africa|hCoV-19/South Africa/KRISP-K002646/2020|EPI ISL 535516|B.1.1.34|South Africa|2020-08-03	0.0004369499	Africa
Africa|hCoV-19/South Africa/KRISP-K000616/2020|EPI ISL 509268|B.1.1.206|South Africa|2020-07-01	Africa|hCoV-19/South Africa/KRISP-K002646/2020|EPI ISL 535516|B.1.1.34|South Africa|2020-08-03	0.0003387587	Africa
Africa|hCoV-19/South Africa/KRISP-K000617/2020|EPI ISL 509269|B.1.1.206|South Africa|2020-07-01	Africa|hCoV-19/South Africa/KRISP-K002646/2020|EPI ISL 535516|B.1.1.34|South Africa|2020-08-03	0.0003360870	Africa
Africa|hCoV-19/South Africa/KRISP-K000618/2020|EPI ISL 509270|B.1.1.206|South Africa|2020-07-03	Africa|hCoV-19/South Africa/KRISP-K002646/2020|EPI ISL 535516|B.1.1.34|South Africa|2020-08-03	0.0003024590	Africa
Africa|hCoV-19/South Africa/KRISP-K000620/2020|EPI ISL 509272|B.1.1.206|South Africa|2020-07-01	Africa|hCoV-19/South Africa/KRISP-K002646/2020|EPI ISL 535516|B.1.1.34|South Africa|2020-08-03	0.0003753846	Africa
Africa|hCoV-19/South Africa/KRISP-K000621/2020|EPI ISL 509273|B.1.140|South Africa|2020-07-02	Africa|hCoV-19/South Africa/KRISP-K002646/2020|EPI ISL 535516|B.1.1.34|South Africa|2020-08-03	0.0005084378	Africa
Africa|hCoV-19/South Africa/KRISP-K000622/2020|EPI ISL 509274|B.1.1|South Africa|2020-07-03	Africa|hCoV-19/South Africa/KRISP-K002646/2020|EPI ISL 535516|B.1.1.34|South Africa|2020-08-03	0.0001680119	Africa
Africa|hCoV-19/South Africa/KRISP-K000623/2020|EPI ISL 509275|B.1.1.206|South Africa|2020-07-04	Africa|hCoV-19/South Africa/KRISP-K002646/2020|EPI ISL 535516|B.1.1.34|South Africa|2020-08-03	0.0004369499	Africa
Africa|hCoV-19/South Africa/KRISP-K000624/2020|EPI ISL 509276|B.1.1.206|South Africa|2020-07-02	Africa|hCoV-19/South Africa/KRISP-K002646/2020|EPI ISL 535516|B.1.1.34|South Africa|2020-08-03	0.0003380568	Africa
Africa|hCoV-19/South Africa/KRISP-K000625/2020|EPI ISL 509277|B.1.1.206|South Africa|2020-07-11	Africa|hCoV-19/South Africa/KRISP-K002646/2020|EPI ISL 535516|B.1.1.34|South Africa|2020-08-03	0.0004072028	Africa
Africa|hCoV-19/South Africa/KRISP-K000626/2020|EPI ISL 509278|B.1.1.1|South Africa|2020-07-07	Africa|hCoV-19/South Africa/KRISP-K002646/2020|EPI ISL 535516|B.1.1.34|South Africa|2020-08-03	0.0004157897	Africa
Africa|hCoV-19/South Africa/KRISP-K000628/2020|EPI ISL 509279|B.1.1.206|South Africa|2020-07-12	Africa|hCoV-19/South Africa/KRISP-K002646/2020|EPI ISL 535516|B.1.1.34|South Africa|2020-08-03	0.0003360804	Africa
Africa|hCoV-19/South Africa/KRISP-K000629/2020|EPI ISL 509280|B.1.1|South Africa|2020-07-03	Africa|hCoV-19/South Africa/KRISP-K002646/2020|EPI ISL 535516|B.1.1.34|South Africa|2020-08-03	0.0003460569	Africa
Africa|hCoV-19/South Africa/KRISP-K000630/2020|EPI ISL 509281|B.1.1.206|South Africa|2020-07-03	Africa|hCoV-19/South Africa/KRISP-K002646/2020|EPI ISL 535516|B.1.1.34|South Africa|2020-08-03	0.0003024719	Africa
Africa|hCoV-19/South Africa/KRISP-K000631/2020|EPI ISL 509282|B.1.1.206|South Africa|2020-07-04	Africa|hCoV-19/South Africa/KRISP-K002646/2020|EPI ISL 535516|B.1.1.34|South Africa|2020-08-03	0.0003387127	Africa
Africa|hCoV-19/South Africa/KRISP-K000632/2020|EPI ISL 509283|B.1.1.206|South Africa|2020-07-02	Africa|hCoV-19/South Africa/KRISP-K002646/2020|EPI ISL 535516|B.1.1.34|South Africa|2020-08-03	0.0003360723	Africa
Africa|hCoV-19/South Africa/KRISP-K000633/2020|EPI ISL 509284|B.1.1.206|South Africa|2020-07-02	Africa|hCoV-19/South Africa/KRISP-K002646/2020|EPI ISL 535516|B.1.1.34|South Africa|2020-08-03	0.0003024590	Africa
Africa|hCoV-19/South Africa/KRISP-K000635/2020|EPI ISL 509285|B.1|South Africa|2020-07-07	Africa|hCoV-19/South Africa/KRISP-K002646/2020|EPI ISL 535516|B.1.1.34|South Africa|2020-08-03	0.0004369705	Africa
Africa|hCoV-19/South Africa/KRISP-K000637/2020|EPI ISL 509287|B.1.106|South Africa|2020-07-13	Africa|hCoV-19/South Africa/KRISP-K002646/2020|EPI ISL 535516|B.1.1.34|South Africa|2020-08-03	0.0003697045	Africa
Africa|hCoV-19/South Africa/KRISP-K000639/2020|EPI ISL 509288|C.1|South Africa|2020-07-13	Africa|hCoV-19/South Africa/KRISP-K002646/2020|EPI ISL 535516|B.1.1.34|South Africa|2020-08-03	0.0003721593	Africa
Africa|hCoV-19/South Africa/KRISP-K000640/2020|EPI ISL 509289|B.1.5.31|South Africa|2020-07-13	Africa|hCoV-19/South Africa/KRISP-K002646/2020|EPI ISL 535516|B.1.1.34|South Africa|2020-08-03	0.0003697132	Africa
Africa|hCoV-19/South Africa/KRISP-K000641/2020|EPI ISL 509290|B.1.1.34|South Africa|2020-07-13	Africa|hCoV-19/South Africa/KRISP-K002646/2020|EPI ISL 535516|B.1.1.34|South Africa|2020-08-03	0.0003024793	Africa
Africa|hCoV-19/South Africa/KRISP-K000643/2020|EPI ISL 509292|C.1|South Africa|2020-07-10	Africa|hCoV-19/South Africa/KRISP-K002646/2020|EPI ISL 535516|B.1.1.34|South Africa|2020-08-03	0.0003696958	Africa
Africa|hCoV-19/South Africa/KRISP-K000649/2020|EPI ISL 509293|B.1.5.19|South Africa|2020-07-13	Africa|hCoV-19/South Africa/KRISP-K002646/2020|EPI ISL 535516|B.1.1.34|South Africa|2020-08-03	0.0005378424	Africa
Africa|hCoV-19/South Africa/KRISP-K000650/2020|EPI ISL 509294|B.1.1.206|South Africa|2020-07-13	Africa|hCoV-19/South Africa/KRISP-K002646/2020|EPI ISL 535516|B.1.1.34|South Africa|2020-08-03	0.0004032856	Africa
Africa|hCoV-19/South Africa/KRISP-K000652/2020|EPI ISL 509296|B.1.1.273|South Africa|2020-07-13	Africa|hCoV-19/South Africa/KRISP-K002646/2020|EPI ISL 535516|B.1.1.34|South Africa|2020-08-03	0.0004032951	Africa
Africa|hCoV-19/South Africa/KRISP-K000655/2020|EPI ISL 509298|B.1.1.254|South Africa|2020-07-12	Africa|hCoV-19/South Africa/KRISP-K002646/2020|EPI ISL 535516|B.1.1.34|South Africa|2020-08-03	0.0003146099	Africa
Africa|hCoV-19/South Africa/KRISP-K000658/2020|EPI ISL 509299|C.1|South Africa|2020-07-13	Africa|hCoV-19/South Africa/KRISP-K002646/2020|EPI ISL 535516|B.1.1.34|South Africa|2020-08-03	0.0005381671	Africa
Africa|hCoV-19/South Africa/KRISP-K000659/2020|EPI ISL 509300|B.1.1.206|South Africa|2020-07-13	Africa|hCoV-19/South Africa/KRISP-K002646/2020|EPI ISL 535516|B.1.1.34|South Africa|2020-08-03	0.0004033804	Africa
Africa|hCoV-19/South Africa/KRISP-K001035/2020|EPI ISL 509301|H.1|South Africa|2020-07-17	Africa|hCoV-19/South Africa/KRISP-K002646/2020|EPI ISL 535516|B.1.1.34|South Africa|2020-08-03	0.0002688534	Africa
Africa|hCoV-19/South Africa/KRISP-K001037/2020|EPI ISL 509302|B.1.140|South Africa|2020-07-16	Africa|hCoV-19/South Africa/KRISP-K002646/2020|EPI ISL 535516|B.1.1.34|South Africa|2020-08-03	0.0004369998	Africa
Africa|hCoV-19/South Africa/KRISP-K001038/2020|EPI ISL 509303|B.1.1.273|South Africa|2020-07-16	Africa|hCoV-19/South Africa/KRISP-K002646/2020|EPI ISL 535516|B.1.1.34|South Africa|2020-08-03	0.0004032951	Africa
Africa|hCoV-19/South Africa/KRISP-K001041/2020|EPI ISL 509304|B.1.1.273|South Africa|2020-07-16	Africa|hCoV-19/South Africa/KRISP-K002646/2020|EPI ISL 535516|B.1.1.34|South Africa|2020-08-03	0.0004369411	Africa
Africa|hCoV-19/South Africa/KRISP-K001043/2020|EPI ISL 509305|B.1.5.16|South Africa|2020-07-02	Africa|hCoV-19/South Africa/KRISP-K002646/2020|EPI ISL 535516|B.1.1.34|South Africa|2020-08-03	0.0006051235	Africa
Africa|hCoV-19/South Africa/KRISP-K001044/2020|EPI ISL 509306|B.1.1|South Africa|2020-07-18	Africa|hCoV-19/South Africa/KRISP-K002646/2020|EPI ISL 535516|B.1.1.34|South Africa|2020-08-03	0.0002016271	Africa
Africa|hCoV-19/South Africa/KRISP-K001045/2020|EPI ISL 509307|C.2|South Africa|2020-07-18	Africa|hCoV-19/South Africa/KRISP-K002646/2020|EPI ISL 535516|B.1.1.34|South Africa|2020-08-03	0.0004369499	Africa
Africa|hCoV-19/South Africa/KRISP-K001049/2020|EPI ISL 509308|B.1.1.34|South Africa|2020-07-16	Africa|hCoV-19/South Africa/KRISP-K002646/2020|EPI ISL 535516|B.1.1.34|South Africa|2020-08-03	0.0003024541	Africa
Africa|hCoV-19/South Africa/KRISP-K001051/2020|EPI ISL 509309|B.1.1.206|South Africa|2020-07-14	Africa|hCoV-19/South Africa/KRISP-K002646/2020|EPI ISL 535516|B.1.1.34|South Africa|2020-08-03	0.0004369776	Africa
Africa|hCoV-19/South Africa/KRISP-K001052/2020|EPI ISL 509310|B.1.1.206|South Africa|2020-07-14	Africa|hCoV-19/South Africa/KRISP-K002646/2020|EPI ISL 535516|B.1.1.34|South Africa|2020-08-03	0.0003696958	Africa
Africa|hCoV-19/South Africa/KRISP-K001053/2020|EPI ISL 509311|B.1.1.206|South Africa|2020-07-03	Africa|hCoV-19/South Africa/KRISP-K002646/2020|EPI ISL 535516|B.1.1.34|South Africa|2020-08-03	0.0003032670	Africa
Africa|hCoV-19/South Africa/KRISP-K001055/2020|EPI ISL 509313|B.1.1.62|South Africa|2020-07-13	Africa|hCoV-19/South Africa/KRISP-K002646/2020|EPI ISL 535516|B.1.1.34|South Africa|2020-08-03	0.0003361096	Africa
Africa|hCoV-19/South Africa/KRISP-K001057/2020|EPI ISL 509314|B.1.1.254|South Africa|2020-07-03	Africa|hCoV-19/South Africa/KRISP-K002646/2020|EPI ISL 535516|B.1.1.34|South Africa|2020-08-03	0.0002688353	Africa
Africa|hCoV-19/South Africa/KRISP-K001059/2020|EPI ISL 509316|B.1.1|South Africa|2020-07-01	Africa|hCoV-19/South Africa/KRISP-K002646/2020|EPI ISL 535516|B.1.1.34|South Africa|2020-08-03	0.0004033221	Africa
Africa|hCoV-19/South Africa/KRISP-K001061/2020|EPI ISL 509317|B.1.1.206|South Africa|2020-07-04	Africa|hCoV-19/South Africa/KRISP-K002646/2020|EPI ISL 535516|B.1.1.34|South Africa|2020-08-03	0.0002688417	Africa
Africa|hCoV-19/South Africa/KRISP-K001062/2020|EPI ISL 509318|B.1.1.206|South Africa|2020-07-03	Africa|hCoV-19/South Africa/KRISP-K002646/2020|EPI ISL 535516|B.1.1.34|South Africa|2020-08-03	0.0003024590	Africa
Africa|hCoV-19/South Africa/KRISP-K001063/2020|EPI ISL 509319|B.1.5|South Africa|2020-07-03	Africa|hCoV-19/South Africa/KRISP-K002646/2020|EPI ISL 535516|B.1.1.34|South Africa|2020-08-03	0.0004706153	Africa
Africa|hCoV-19/South Africa/KRISP-K001064/2020|EPI ISL 509320|B.1.1.273|South Africa|2020-07-03	Africa|hCoV-19/South Africa/KRISP-K002646/2020|EPI ISL 535516|B.1.1.34|South Africa|2020-08-03	0.0002688587	Africa
Africa|hCoV-19/South Africa/KRISP-K001065/2020|EPI ISL 509321|B.1.1|South Africa|2020-07-03	Africa|hCoV-19/South Africa/KRISP-K002646/2020|EPI ISL 535516|B.1.1.34|South Africa|2020-08-03	0.0002352419	Africa
Africa|hCoV-19/South Africa/KRISP-K001067/2020|EPI ISL 509323|B.1.1.206|South Africa|2020-07-02	Africa|hCoV-19/South Africa/KRISP-K002646/2020|EPI ISL 535516|B.1.1.34|South Africa|2020-08-03	0.0003697193	Africa
Africa|hCoV-19/South Africa/KRISP-K001068/2020|EPI ISL 509324|C.1|South Africa|2020-07-14	Africa|hCoV-19/South Africa/KRISP-K002646/2020|EPI ISL 535516|B.1.1.34|South Africa|2020-08-03	0.0004369308	Africa
Africa|hCoV-19/South Africa/KRISP-K001071/2020|EPI ISL 509325|B.1.1.273|South Africa|2020-07-18	Africa|hCoV-19/South Africa/KRISP-K002646/2020|EPI ISL 535516|B.1.1.34|South Africa|2020-08-03	0.0003360803	Africa
Africa|hCoV-19/South Africa/KRISP-K001072/2020|EPI ISL 509326|B.1.1.206|South Africa|2020-07-14	Africa|hCoV-19/South Africa/KRISP-K002646/2020|EPI ISL 535516|B.1.1.34|South Africa|2020-08-03	0.0002688353	Africa
Africa|hCoV-19/South Africa/KRISP-K001073/2020|EPI ISL 509327|B.1.1|South Africa|2020-07-14	Africa|hCoV-19/South Africa/KRISP-K002646/2020|EPI ISL 535516|B.1.1.34|South Africa|2020-08-03	0.0003696958	Africa
Africa|hCoV-19/South Africa/KRISP-K001074/2020|EPI ISL 509328|C.1|South Africa|2020-07-14	Africa|hCoV-19/South Africa/KRISP-K002646/2020|EPI ISL 535516|B.1.1.34|South Africa|2020-08-03	0.0004705709	Africa
Africa|hCoV-19/South Africa/KRISP-K001075/2020|EPI ISL 509329|C.1|South Africa|2020-07-02	Africa|hCoV-19/South Africa/KRISP-K002646/2020|EPI ISL 535516|B.1.1.34|South Africa|2020-08-03	0.0004369308	Africa
Africa|hCoV-19/South Africa/KRISP-K001076/2020|EPI ISL 509330|B.1.1|South Africa|2020-07-04	Africa|hCoV-19/South Africa/KRISP-K002646/2020|EPI ISL 535516|B.1.1.34|South Africa|2020-08-03	0.0002352262	Africa
Africa|hCoV-19/South Africa/KRISP-K001077/2020|EPI ISL 509331|B.1.1|South Africa|2020-07-03	Africa|hCoV-19/South Africa/KRISP-K002646/2020|EPI ISL 535516|B.1.1.34|South Africa|2020-08-03	0.0003024661	Africa
Africa|hCoV-19/South Africa/KRISP-K001078/2020|EPI ISL 509332|H.1|South Africa|2020-07-03	Africa|hCoV-19/South Africa/KRISP-K002646/2020|EPI ISL 535516|B.1.1.34|South Africa|2020-08-03	0.0002688534	Africa
Africa|hCoV-19/South Africa/KRISP-K001079/2020|EPI ISL 509333|B.1.1.273|South Africa|2020-07-03	Africa|hCoV-19/South Africa/KRISP-K002646/2020|EPI ISL 535516|B.1.1.34|South Africa|2020-08-03	0.0004032951	Africa
Africa|hCoV-19/South Africa/KRISP-K001080/2020|EPI ISL 509334|B.1.1|South Africa|2020-07-01	Africa|hCoV-19/South Africa/KRISP-K002646/2020|EPI ISL 535516|B.1.1.34|South Africa|2020-08-03	0.0002688417	Africa
Africa|hCoV-19/South Africa/KRISP-K001082/2020|EPI ISL 509335|B.1.1.40|South Africa|2020-07-18	Africa|hCoV-19/South Africa/KRISP-K002646/2020|EPI ISL 535516|B.1.1.34|South Africa|2020-08-03	0.0004033126	Africa
Africa|hCoV-19/South Africa/KRISP-K001084/2020|EPI ISL 509337|C.1|South Africa|2020-07-03	Africa|hCoV-19/South Africa/KRISP-K002646/2020|EPI ISL 535516|B.1.1.34|South Africa|2020-08-03	0.0005041713	Africa
Africa|hCoV-19/South Africa/KRISP-K001085/2020|EPI ISL 509338|C.1|South Africa|2020-07-13	Africa|hCoV-19/South Africa/KRISP-K002646/2020|EPI ISL 535516|B.1.1.34|South Africa|2020-08-03	0.0004033126	Africa
Africa|hCoV-19/South Africa/KRISP-K001087/2020|EPI ISL 509339|B.1.1.56|South Africa|2020-07-13	Africa|hCoV-19/South Africa/KRISP-K002646/2020|EPI ISL 535516|B.1.1.34|South Africa|2020-08-03	0.0004033478	Africa
Africa|hCoV-19/South Africa/KRISP-K001088/2020|EPI ISL 509340|B.1.1.99|South Africa|2020-07-13	Africa|hCoV-19/South Africa/KRISP-K002646/2020|EPI ISL 535516|B.1.1.34|South Africa|2020-08-03	0.0002016183	Africa
Africa|hCoV-19/South Africa/KRISP-K001091/2020|EPI ISL 509342|B.1.1.206|South Africa|2020-07-10	Africa|hCoV-19/South Africa/KRISP-K002646/2020|EPI ISL 535516|B.1.1.34|South Africa|2020-08-03	0.0003696958	Africa
Africa|hCoV-19/South Africa/KRISP-K001096/2020|EPI ISL 509345|B.1.1.206|South Africa|2020-07-13	Africa|hCoV-19/South Africa/KRISP-K002646/2020|EPI ISL 535516|B.1.1.34|South Africa|2020-08-03	0.0004033207	Africa
Africa|hCoV-19/South Africa/KRISP-K001097/2020|EPI ISL 509346|B.1.1|South Africa|2020-07-13	Africa|hCoV-19/South Africa/KRISP-K002646/2020|EPI ISL 535516|B.1.1.34|South Africa|2020-08-03	0.0004369515	Africa
Africa|hCoV-19/South Africa/KRISP-K001098/2020|EPI ISL 509347|B.1.1|South Africa|2020-07-10	Africa|hCoV-19/South Africa/KRISP-K002646/2020|EPI ISL 535516|B.1.1.34|South Africa|2020-08-03	0.0002352317	Africa
Africa|hCoV-19/South Africa/KRISP-K001099/2020|EPI ISL 509348|B.1.1.62|South Africa|2020-07-13	Africa|hCoV-19/South Africa/KRISP-K002646/2020|EPI ISL 535516|B.1.1.34|South Africa|2020-08-03	0.0003024722	Africa
Africa|hCoV-19/South Africa/KRISP-K001101/2020|EPI ISL 509350|C.1|South Africa|2020-07-10	Africa|hCoV-19/South Africa/KRISP-K002646/2020|EPI ISL 535516|B.1.1.34|South Africa|2020-08-03	0.0004033302	Africa
Africa|hCoV-19/South Africa/KRISP-K001103/2020|EPI ISL 509352|B.1.1.206|South Africa|2020-07-13	Africa|hCoV-19/South Africa/KRISP-K002646/2020|EPI ISL 535516|B.1.1.34|South Africa|2020-08-03	0.0003360724	Africa
Africa|hCoV-19/South Africa/KRISP-K001104/2020|EPI ISL 509353|C.1|South Africa|2020-07-13	Africa|hCoV-19/South Africa/KRISP-K002646/2020|EPI ISL 535516|B.1.1.34|South Africa|2020-08-03	0.0004033031	Africa
Africa|hCoV-19/South Africa/KRISP-K001105/2020|EPI ISL 509354|B.1.1.206|South Africa|2020-07-10	Africa|hCoV-19/South Africa/KRISP-K002646/2020|EPI ISL 535516|B.1.1.34|South Africa|2020-08-03	0.0003360803	Africa
Africa|hCoV-19/South Africa/KRISP-K001109/2020|EPI ISL 509356|B.1.1.34|South Africa|2020-07-16	Africa|hCoV-19/South Africa/KRISP-K002646/2020|EPI ISL 535516|B.1.1.34|South Africa|2020-08-03	0.0000335982	Africa
Africa|hCoV-19/South Africa/KRISP-K001110/2020|EPI ISL 509357|C.1|South Africa|2020-07-17	Africa|hCoV-19/South Africa/KRISP-K002646/2020|EPI ISL 535516|B.1.1.34|South Africa|2020-08-03	0.0004369499	Africa
Africa|hCoV-19/South Africa/KRISP-K001112/2020|EPI ISL 509358|B.1.5|South Africa|2020-07-17	Africa|hCoV-19/South Africa/KRISP-K002646/2020|EPI ISL 535516|B.1.1.34|South Africa|2020-08-03	0.0004033668	Africa
Africa|hCoV-19/South Africa/KRISP-K001113/2020|EPI ISL 509359|B.1|South Africa|2020-07-14	Africa|hCoV-19/South Africa/KRISP-K002646/2020|EPI ISL 535516|B.1.1.34|South Africa|2020-08-03	0.0004764001	Africa
Africa|hCoV-19/South Africa/KRISP-K001114/2020|EPI ISL 509360|B.1.1|South Africa|2020-07-17	Africa|hCoV-19/South Africa/KRISP-K002646/2020|EPI ISL 535516|B.1.1.34|South Africa|2020-08-03	0.0002016183	Africa
Africa|hCoV-19/South Africa/KRISP-K001115/2020|EPI ISL 509361|B.1|South Africa|2020-07-14	Africa|hCoV-19/South Africa/KRISP-K002646/2020|EPI ISL 535516|B.1.1.34|South Africa|2020-08-03	0.0005042610	Africa
Africa|hCoV-19/South Africa/KRISP-K001116/2020|EPI ISL 509362|C.1|South Africa|2020-07-16	Africa|hCoV-19/South Africa/KRISP-K002646/2020|EPI ISL 535516|B.1.1.34|South Africa|2020-08-03	0.0004705914	Africa
Africa|hCoV-19/South Africa/KRISP-K001117/2020|EPI ISL 509363|H.1|South Africa|2020-07-17	Africa|hCoV-19/South Africa/KRISP-K002646/2020|EPI ISL 535516|B.1.1.34|South Africa|2020-08-03	0.0003360949	Africa
Africa|hCoV-19/South Africa/KRISP-K001118/2020|EPI ISL 509364|B.1.1.206|South Africa|2020-07-16	Africa|hCoV-19/South Africa/KRISP-K002646/2020|EPI ISL 535516|B.1.1.34|South Africa|2020-08-03	0.0003024590	Africa
Africa|hCoV-19/South Africa/KRISP-K001121/2020|EPI ISL 509365|B.1.1.273|South Africa|2020-07-16	Africa|hCoV-19/South Africa/KRISP-K002646/2020|EPI ISL 535516|B.1.1.34|South Africa|2020-08-03	0.0003360736	Africa
Africa|hCoV-19/South Africa/KRISP-K001122/2020|EPI ISL 515801|B.1.106|South Africa|2020-07-16	Africa|hCoV-19/South Africa/KRISP-K002646/2020|EPI ISL 535516|B.1.1.34|South Africa|2020-08-03	0.0004033221	Africa
Africa|hCoV-19/South Africa/KRISP-K001123/2020|EPI ISL 509366|B.1.1.34|South Africa|2020-07-15	Africa|hCoV-19/South Africa/KRISP-K002646/2020|EPI ISL 535516|B.1.1.34|South Africa|2020-08-03	0.0000335982	Africa
Africa|hCoV-19/South Africa/KRISP-K001124/2020|EPI ISL 509367|B.1.1.40|South Africa|2020-07-16	Africa|hCoV-19/South Africa/KRISP-K002646/2020|EPI ISL 535516|B.1.1.34|South Africa|2020-08-03	0.0004369308	Africa
Africa|hCoV-19/South Africa/KRISP-K001125/2020|EPI ISL 509368|B.1.1.117|South Africa|2020-07-16	Africa|hCoV-19/South Africa/KRISP-K002646/2020|EPI ISL 535516|B.1.1.34|South Africa|2020-08-03	0.0003024530	Africa
Africa|hCoV-19/South Africa/KRISP-K001126/2020|EPI ISL 509369|B.1.5|South Africa|2020-07-16	Africa|hCoV-19/South Africa/KRISP-K002646/2020|EPI ISL 535516|B.1.1.34|South Africa|2020-08-03	0.0004705820	Africa
Africa|hCoV-19/South Africa/KRISP-K001128/2020|EPI ISL 509371|B.1.1.273|South Africa|2020-07-16	Africa|hCoV-19/South Africa/KRISP-K002646/2020|EPI ISL 535516|B.1.1.34|South Africa|2020-08-03	0.0002725875	Africa
Africa|hCoV-19/South Africa/KRISP-K001317/2020|EPI ISL 515802|B.1.1.62|South Africa|2020-07-17	Africa|hCoV-19/South Africa/KRISP-K002646/2020|EPI ISL 535516|B.1.1.34|South Africa|2020-08-03	0.0003360870	Africa
Africa|hCoV-19/South Africa/KRISP-K001318/2020|EPI ISL 515803|B.1.1|South Africa|2020-07-18	Africa|hCoV-19/South Africa/KRISP-K002646/2020|EPI ISL 535516|B.1.1.34|South Africa|2020-08-03	0.0003360870	Africa
Africa|hCoV-19/South Africa/KRISP-K001319/2020|EPI ISL 515804|B.1.1.40|South Africa|2020-07-18	Africa|hCoV-19/South Africa/KRISP-K002646/2020|EPI ISL 535516|B.1.1.34|South Africa|2020-08-03	0.0003024590	Africa
Africa|hCoV-19/South Africa/KRISP-K001320/2020|EPI ISL 515805|C.6|South Africa|2020-07-18	Africa|hCoV-19/South Africa/KRISP-K002646/2020|EPI ISL 535516|B.1.1.34|South Africa|2020-08-03	0.0006052945	Africa
Africa|hCoV-19/South Africa/KRISP-K001321/2020|EPI ISL 515806|B.1.5.31|South Africa|2020-07-18	Africa|hCoV-19/South Africa/KRISP-K002646/2020|EPI ISL 535516|B.1.1.34|South Africa|2020-08-03	0.0004705931	Africa
Africa|hCoV-19/South Africa/KRISP-K001322/2020|EPI ISL 515807|B.1.1.57|South Africa|2020-07-18	Africa|hCoV-19/South Africa/KRISP-K002646/2020|EPI ISL 535516|B.1.1.34|South Africa|2020-08-03	0.0003360803	Africa
Africa|hCoV-19/South Africa/KRISP-K001323/2020|EPI ISL 515808|B.1|South Africa|2020-07-18	Africa|hCoV-19/South Africa/KRISP-K002646/2020|EPI ISL 535516|B.1.1.34|South Africa|2020-08-03	0.0004369998	Africa
Africa|hCoV-19/South Africa/KRISP-K001324/2020|EPI ISL 515809|B.1.5.16|South Africa|2020-07-18	Africa|hCoV-19/South Africa/KRISP-K002646/2020|EPI ISL 535516|B.1.1.34|South Africa|2020-08-03	0.0005714940	Africa
Africa|hCoV-19/South Africa/KRISP-K001325/2020|EPI ISL 515810|H.1|South Africa|2020-07-18	Africa|hCoV-19/South Africa/KRISP-K002646/2020|EPI ISL 535516|B.1.1.34|South Africa|2020-08-03	0.0003360803	Africa
Africa|hCoV-19/South Africa/KRISP-K001326/2020|EPI ISL 515811|B.1.1.34|South Africa|2020-07-18	Africa|hCoV-19/South Africa/KRISP-K002646/2020|EPI ISL 535516|B.1.1.34|South Africa|2020-08-03	0.0002016096	Africa
Africa|hCoV-19/South Africa/KRISP-K001327/2020|EPI ISL 515812|B.1.5.16|South Africa|2020-07-18	Africa|hCoV-19/South Africa/KRISP-K002646/2020|EPI ISL 535516|B.1.1.34|South Africa|2020-08-03	0.0004369895	Africa
Africa|hCoV-19/South Africa/KRISP-K001328/2020|EPI ISL 515813|B.1.1.34|South Africa|2020-07-18	Africa|hCoV-19/South Africa/KRISP-K002646/2020|EPI ISL 535516|B.1.1.34|South Africa|2020-08-03	0.0003024661	Africa
Africa|hCoV-19/South Africa/KRISP-K001329/2020|EPI ISL 515814|B.1.1.206|South Africa|2020-07-18	Africa|hCoV-19/South Africa/KRISP-K002646/2020|EPI ISL 535516|B.1.1.34|South Africa|2020-08-03	0.0004033031	Africa
Africa|hCoV-19/South Africa/KRISP-K001330/2020|EPI ISL 515815|B.1.1.206|South Africa|2020-07-18	Africa|hCoV-19/South Africa/KRISP-K002646/2020|EPI ISL 535516|B.1.1.34|South Africa|2020-08-03	0.0003360724	Africa
Africa|hCoV-19/South Africa/KRISP-K001331/2020|EPI ISL 515816|B.1.1.206|South Africa|2020-07-19	Africa|hCoV-19/South Africa/KRISP-K002646/2020|EPI ISL 535516|B.1.1.34|South Africa|2020-08-03	0.0003360803	Africa
Africa|hCoV-19/South Africa/KRISP-K001332/2020|EPI ISL 515817|B.1.1.62|South Africa|2020-07-19	Africa|hCoV-19/South Africa/KRISP-K002646/2020|EPI ISL 535516|B.1.1.34|South Africa|2020-08-03	0.0003697032	Africa
Africa|hCoV-19/South Africa/KRISP-K001333/2020|EPI ISL 515818|B.1.1.206|South Africa|2020-07-19	Africa|hCoV-19/South Africa/KRISP-K002646/2020|EPI ISL 535516|B.1.1.34|South Africa|2020-08-03	0.0003360736	Africa
Africa|hCoV-19/South Africa/KRISP-K001334/2020|EPI ISL 515819|B.1.1.206|South Africa|2020-07-19	Africa|hCoV-19/South Africa/KRISP-K002646/2020|EPI ISL 535516|B.1.1.34|South Africa|2020-08-03	0.0003697119	Africa
Africa|hCoV-19/South Africa/KRISP-K001335/2020|EPI ISL 515820|B.1.1.206|South Africa|2020-07-19	Africa|hCoV-19/South Africa/KRISP-K002646/2020|EPI ISL 535516|B.1.1.34|South Africa|2020-08-03	0.0004705914	Africa
Africa|hCoV-19/South Africa/KRISP-K001336/2020|EPI ISL 515821|B.1.1.62|South Africa|2020-07-19	Africa|hCoV-19/South Africa/KRISP-K002646/2020|EPI ISL 535516|B.1.1.34|South Africa|2020-08-03	0.0002688587	Africa
Africa|hCoV-19/South Africa/KRISP-K001337/2020|EPI ISL 515822|B.1.1.206|South Africa|2020-07-19	Africa|hCoV-19/South Africa/KRISP-K002646/2020|EPI ISL 535516|B.1.1.34|South Africa|2020-08-03	0.0003697193	Africa
Africa|hCoV-19/South Africa/KRISP-K001338/2020|EPI ISL 515823|B.1.5.16|South Africa|2020-07-18	Africa|hCoV-19/South Africa/KRISP-K002646/2020|EPI ISL 535516|B.1.1.34|South Africa|2020-08-03	0.0004369895	Africa
Africa|hCoV-19/South Africa/KRISP-K001339/2020|EPI ISL 515824|B.1.1.57|South Africa|2020-07-10	Africa|hCoV-19/South Africa/KRISP-K002646/2020|EPI ISL 535516|B.1.1.34|South Africa|2020-08-03	0.0003705374	Africa
Africa|hCoV-19/South Africa/KRISP-K001340/2020|EPI ISL 515825|B.1.1.206|South Africa|2020-07-10	Africa|hCoV-19/South Africa/KRISP-K002646/2020|EPI ISL 535516|B.1.1.34|South Africa|2020-08-03	0.0004033303	Africa
Africa|hCoV-19/South Africa/KRISP-K001341/2020|EPI ISL 515826|B.1.1.56|South Africa|2020-07-10	Africa|hCoV-19/South Africa/KRISP-K002646/2020|EPI ISL 535516|B.1.1.34|South Africa|2020-08-03	0.0003697032	Africa
Africa|hCoV-19/South Africa/KRISP-K001344/2020|EPI ISL 515829|B.1.1.254|South Africa|2020-07-13	Africa|hCoV-19/South Africa/KRISP-K002646/2020|EPI ISL 535516|B.1.1.34|South Africa|2020-08-03	0.0003024530	Africa
Africa|hCoV-19/South Africa/KRISP-K001345/2020|EPI ISL 515830|B.1.106|South Africa|2020-07-13	Africa|hCoV-19/South Africa/KRISP-K002646/2020|EPI ISL 535516|B.1.1.34|South Africa|2020-08-03	0.0005042272	Africa
Africa|hCoV-19/South Africa/KRISP-K001346/2020|EPI ISL 515831|H.1|South Africa|2020-07-13	Africa|hCoV-19/South Africa/KRISP-K002646/2020|EPI ISL 535516|B.1.1.34|South Africa|2020-08-03	0.0003024661	Africa
Africa|hCoV-19/South Africa/KRISP-K001347/2020|EPI ISL 515832|H.1|South Africa|2020-07-01	Africa|hCoV-19/South Africa/KRISP-K002646/2020|EPI ISL 535516|B.1.1.34|South Africa|2020-08-03	0.0002352317	Africa
Africa|hCoV-19/South Africa/KRISP-K001348/2020|EPI ISL 515833|B.1.5|South Africa|2020-07-01	Africa|hCoV-19/South Africa/KRISP-K002646/2020|EPI ISL 535516|B.1.1.34|South Africa|2020-08-03	0.0004369998	Africa
Africa|hCoV-19/South Africa/KRISP-K001349/2020|EPI ISL 515834|B.1.5|South Africa|2020-07-01	Africa|hCoV-19/South Africa/KRISP-K002646/2020|EPI ISL 535516|B.1.1.34|South Africa|2020-08-03	0.0005083912	Africa
Africa|hCoV-19/South Africa/KRISP-K001350/2020|EPI ISL 515835|B.1.1.273|South Africa|2020-06-30	Africa|hCoV-19/South Africa/KRISP-K002646/2020|EPI ISL 535516|B.1.1.34|South Africa|2020-08-03	0.0003360736	Africa
Africa|hCoV-19/South Africa/KRISP-K001351/2020|EPI ISL 515836|B.1.1.206|South Africa|2020-07-01	Africa|hCoV-19/South Africa/KRISP-K002646/2020|EPI ISL 535516|B.1.1.34|South Africa|2020-08-03	0.0004705914	Africa
Africa|hCoV-19/South Africa/KRISP-K001352/2020|EPI ISL 515837|B.1.1|South Africa|2020-06-24	Africa|hCoV-19/South Africa/KRISP-K002646/2020|EPI ISL 535516|B.1.1.34|South Africa|2020-08-03	0.0002688353	Africa
Africa|hCoV-19/South Africa/KRISP-K001353/2020|EPI ISL 515838|B.1.1.1|South Africa|2020-07-01	Africa|hCoV-19/South Africa/KRISP-K002646/2020|EPI ISL 535516|B.1.1.34|South Africa|2020-08-03	0.0005041933	Africa
Africa|hCoV-19/South Africa/KRISP-K001354/2020|EPI ISL 515839|B.1.1.273|South Africa|2020-07-01	Africa|hCoV-19/South Africa/KRISP-K002646/2020|EPI ISL 535516|B.1.1.34|South Africa|2020-08-03	0.0004033221	Africa
Africa|hCoV-19/South Africa/KRISP-K001355/2020|EPI ISL 515840|B.1.1.273|South Africa|2020-07-17	Africa|hCoV-19/South Africa/KRISP-K002646/2020|EPI ISL 535516|B.1.1.34|South Africa|2020-08-03	0.0003024601	Africa
Africa|hCoV-19/South Africa/KRISP-K001356/2020|EPI ISL 515841|B.1.1.34|South Africa|2020-07-16	Africa|hCoV-19/South Africa/KRISP-K002646/2020|EPI ISL 535516|B.1.1.34|South Africa|2020-08-03	0.0000671978	Africa
Africa|hCoV-19/South Africa/KRISP-K001357/2020|EPI ISL 515842|C.1|South Africa|2020-07-16	Africa|hCoV-19/South Africa/KRISP-K002646/2020|EPI ISL 535516|B.1.1.34|South Africa|2020-08-03	0.0006051214	Africa
Africa|hCoV-19/South Africa/KRISP-K001358/2020|EPI ISL 515843|H.1|South Africa|2020-07-15	Africa|hCoV-19/South Africa/KRISP-K002646/2020|EPI ISL 535516|B.1.1.34|South Africa|2020-08-03	0.0003024793	Africa
Africa|hCoV-19/South Africa/KRISP-K001359/2020|EPI ISL 515844|B.1.1.273|South Africa|2020-07-16	Africa|hCoV-19/South Africa/KRISP-K002646/2020|EPI ISL 535516|B.1.1.34|South Africa|2020-08-03	0.0004369118	Africa
Africa|hCoV-19/South Africa/KRISP-K001360/2020|EPI ISL 515845|B.1.1.206|South Africa|2020-07-16	Africa|hCoV-19/South Africa/KRISP-K002646/2020|EPI ISL 535516|B.1.1.34|South Africa|2020-08-03	0.0004369689	Africa
Africa|hCoV-19/South Africa/KRISP-K001361/2020|EPI ISL 515846|C.1|South Africa|2020-07-16	Africa|hCoV-19/South Africa/KRISP-K002646/2020|EPI ISL 535516|B.1.1.34|South Africa|2020-08-03	0.0005379000	Africa
Africa|hCoV-19/South Africa/KRISP-K001362/2020|EPI ISL 515847|B.1.1|South Africa|2020-07-15	Africa|hCoV-19/South Africa/KRISP-K002646/2020|EPI ISL 535516|B.1.1.34|South Africa|2020-08-03	0.0002688534	Africa
Africa|hCoV-19/South Africa/KRISP-K001363/2020|EPI ISL 515848|H.1|South Africa|2020-07-17	Africa|hCoV-19/South Africa/KRISP-K002646/2020|EPI ISL 535516|B.1.1.34|South Africa|2020-08-03	0.0003024661	Africa
Africa|hCoV-19/South Africa/KRISP-K001364/2020|EPI ISL 515849|B.1.1.273|South Africa|2020-07-16	Africa|hCoV-19/South Africa/KRISP-K002646/2020|EPI ISL 535516|B.1.1.34|South Africa|2020-08-03	0.0002688353	Africa
Africa|hCoV-19/South Africa/KRISP-K001365/2020|EPI ISL 515850|B.1.1.273|South Africa|2020-07-16	Africa|hCoV-19/South Africa/KRISP-K002646/2020|EPI ISL 535516|B.1.1.34|South Africa|2020-08-03	0.0003697119	Africa
Africa|hCoV-19/South Africa/KRISP-K001366/2020|EPI ISL 515851|B.1.140|South Africa|2020-07-16	Africa|hCoV-19/South Africa/KRISP-K002646/2020|EPI ISL 535516|B.1.1.34|South Africa|2020-08-03	0.0005715210	Africa
Africa|hCoV-19/South Africa/KRISP-K001367/2020|EPI ISL 515852|B.1.1.273|South Africa|2020-07-16	Africa|hCoV-19/South Africa/KRISP-K002646/2020|EPI ISL 535516|B.1.1.34|South Africa|2020-08-03	0.0002688353	Africa
Africa|hCoV-19/South Africa/KRISP-K001368/2020|EPI ISL 515853|B.1.1.273|South Africa|2020-07-15	Africa|hCoV-19/South Africa/KRISP-K002646/2020|EPI ISL 535516|B.1.1.34|South Africa|2020-08-03	0.0003696797	Africa
Africa|hCoV-19/South Africa/KRISP-K001370/2020|EPI ISL 515855|H.1|South Africa|2020-07-15	Africa|hCoV-19/South Africa/KRISP-K002646/2020|EPI ISL 535516|B.1.1.34|South Africa|2020-08-03	0.0002698754	Africa
Africa|hCoV-19/South Africa/KRISP-K001372/2020|EPI ISL 515857|B.1.1.52|South Africa|2020-07-15	Africa|hCoV-19/South Africa/KRISP-K002646/2020|EPI ISL 535516|B.1.1.34|South Africa|2020-08-03	0.0003030700	Africa
Africa|hCoV-19/South Africa/KRISP-K001373/2020|EPI ISL 515858|B.1.1.273|South Africa|2020-07-17	Africa|hCoV-19/South Africa/KRISP-K002646/2020|EPI ISL 535516|B.1.1.34|South Africa|2020-08-03	0.0003696958	Africa
Africa|hCoV-19/South Africa/KRISP-K001374/2020|EPI ISL 515859|B.1.1.273|South Africa|2020-07-16	Africa|hCoV-19/South Africa/KRISP-K002646/2020|EPI ISL 535516|B.1.1.34|South Africa|2020-08-03	0.0003697132	Africa
Africa|hCoV-19/South Africa/KRISP-K001375/2020|EPI ISL 515860|B.1.1.273|South Africa|2020-07-16	Africa|hCoV-19/South Africa/KRISP-K002646/2020|EPI ISL 535516|B.1.1.34|South Africa|2020-08-03	0.0004032951	Africa
Africa|hCoV-19/South Africa/KRISP-K001377/2020|EPI ISL 515862|B.1.1.206|South Africa|2020-07-16	Africa|hCoV-19/South Africa/KRISP-K002646/2020|EPI ISL 535516|B.1.1.34|South Africa|2020-08-03	0.0003024590	Africa
Africa|hCoV-19/South Africa/KRISP-K001378/2020|EPI ISL 515863|B.1.1.117|South Africa|2020-07-17	Africa|hCoV-19/South Africa/KRISP-K002646/2020|EPI ISL 535516|B.1.1.34|South Africa|2020-08-03	0.0002352261	Africa
Africa|hCoV-19/South Africa/KRISP-K001379/2020|EPI ISL 515864|B.1.1.206|South Africa|2020-07-09	Africa|hCoV-19/South Africa/KRISP-K002646/2020|EPI ISL 535516|B.1.1.34|South Africa|2020-08-03	0.0003360724	Africa
Africa|hCoV-19/South Africa/KRISP-K001380/2020|EPI ISL 515865|B.1.1.206|South Africa|2020-07-19	Africa|hCoV-19/South Africa/KRISP-K002646/2020|EPI ISL 535516|B.1.1.34|South Africa|2020-08-03	0.0003696958	Africa
Africa|hCoV-19/South Africa/KRISP-K001381/2020|EPI ISL 515866|C.1|South Africa|2020-07-19	Africa|hCoV-19/South Africa/KRISP-K002646/2020|EPI ISL 535516|B.1.1.34|South Africa|2020-08-03	0.0006387671	Africa
Africa|hCoV-19/South Africa/KRISP-K001383/2020|EPI ISL 515867|B.1.1.206|South Africa|2020-07-17	Africa|hCoV-19/South Africa/KRISP-K002646/2020|EPI ISL 535516|B.1.1.34|South Africa|2020-08-03	0.0005042473	Africa
Africa|hCoV-19/South Africa/KRISP-K001384/2020|EPI ISL 515868|B.1.1.206|South Africa|2020-07-17	Africa|hCoV-19/South Africa/KRISP-K002646/2020|EPI ISL 535516|B.1.1.34|South Africa|2020-08-03	0.0004369499	Africa
Africa|hCoV-19/South Africa/KRISP-K001385/2020|EPI ISL 515869|B.1.1.206|South Africa|2020-07-09	Africa|hCoV-19/South Africa/KRISP-K002646/2020|EPI ISL 535516|B.1.1.34|South Africa|2020-08-03	0.0003024590	Africa
Africa|hCoV-19/South Africa/KRISP-K001386/2020|EPI ISL 515870|C.1|South Africa|2020-07-17	Africa|hCoV-19/South Africa/KRISP-K002646/2020|EPI ISL 535516|B.1.1.34|South Africa|2020-08-03	0.0005378639	Africa
Africa|hCoV-19/South Africa/KRISP-K001388/2020|EPI ISL 515872|B.1.1.62|South Africa|2020-07-18	Africa|hCoV-19/South Africa/KRISP-K002646/2020|EPI ISL 535516|B.1.1.34|South Africa|2020-08-03	0.0003360949	Africa
Africa|hCoV-19/South Africa/KRISP-K001390/2020|EPI ISL 515874|B.1.140|South Africa|2020-07-20	Africa|hCoV-19/South Africa/KRISP-K002646/2020|EPI ISL 535516|B.1.1.34|South Africa|2020-08-03	0.0005379127	Africa
Africa|hCoV-19/South Africa/KRISP-K001391/2020|EPI ISL 515875|C.9|South Africa|2020-07-18	Africa|hCoV-19/South Africa/KRISP-K002646/2020|EPI ISL 535516|B.1.1.34|South Africa|2020-08-03	0.0005041713	Africa
Africa|hCoV-19/South Africa/KRISP-K001393/2020|EPI ISL 515877|B.1.1.206|South Africa|2020-07-16	Africa|hCoV-19/South Africa/KRISP-K002646/2020|EPI ISL 535516|B.1.1.34|South Africa|2020-08-03	0.0003024458	Africa
Africa|hCoV-19/South Africa/KRISP-K001394/2020|EPI ISL 515878|B.1.1.273|South Africa|2020-07-18	Africa|hCoV-19/South Africa/KRISP-K002646/2020|EPI ISL 535516|B.1.1.34|South Africa|2020-08-03	0.0003696797	Africa
Africa|hCoV-19/South Africa/KRISP-K001395/2020|EPI ISL 515879|B.1.1.273|South Africa|2020-07-19	Africa|hCoV-19/South Africa/KRISP-K002646/2020|EPI ISL 535516|B.1.1.34|South Africa|2020-08-03	0.0004156655	Africa
Africa|hCoV-19/South Africa/KRISP-K001397/2020|EPI ISL 515880|C.9|South Africa|2020-07-18	Africa|hCoV-19/South Africa/KRISP-K002646/2020|EPI ISL 535516|B.1.1.34|South Africa|2020-08-03	0.0005076342	Africa
Africa|hCoV-19/South Africa/KRISP-K001398/2020|EPI ISL 515881|B.1.1.206|South Africa|2020-07-18	Africa|hCoV-19/South Africa/KRISP-K002646/2020|EPI ISL 535516|B.1.1.34|South Africa|2020-08-03	0.0004369689	Africa
Africa|hCoV-19/South Africa/KRISP-K001399/2020|EPI ISL 515882|B.1.1.206|South Africa|2020-07-18	Africa|hCoV-19/South Africa/KRISP-K002646/2020|EPI ISL 535516|B.1.1.34|South Africa|2020-08-03	0.0002688417	Africa
Africa|hCoV-19/South Africa/KRISP-K001400/2020|EPI ISL 515883|B.1.106|South Africa|2020-07-17	Africa|hCoV-19/South Africa/KRISP-K002646/2020|EPI ISL 535516|B.1.1.34|South Africa|2020-08-03	0.0004033221	Africa
Africa|hCoV-19/South Africa/KRISP-K001402/2020|EPI ISL 515885|B.1.1.206|South Africa|2020-07-18	Africa|hCoV-19/South Africa/KRISP-K002646/2020|EPI ISL 535516|B.1.1.34|South Africa|2020-08-03	0.0003360882	Africa
Africa|hCoV-19/South Africa/KRISP-K001403/2020|EPI ISL 515886|B.1.1.206|South Africa|2020-07-18	Africa|hCoV-19/South Africa/KRISP-K002646/2020|EPI ISL 535516|B.1.1.34|South Africa|2020-08-03	0.0002352215	Africa
Africa|hCoV-19/South Africa/KRISP-K001405/2020|EPI ISL 515888|B.1.1.206|South Africa|2020-07-18	Africa|hCoV-19/South Africa/KRISP-K002646/2020|EPI ISL 535516|B.1.1.34|South Africa|2020-08-03	0.0003697119	Africa
Africa|hCoV-19/South Africa/KRISP-K001407/2020|EPI ISL 515890|C.9|South Africa|2020-07-18	Africa|hCoV-19/South Africa/KRISP-K002646/2020|EPI ISL 535516|B.1.1.34|South Africa|2020-08-03	0.0005395343	Africa
Africa|hCoV-19/South Africa/KRISP-K001408/2020|EPI ISL 515891|B.1.1.206|South Africa|2020-07-18	Africa|hCoV-19/South Africa/KRISP-K002646/2020|EPI ISL 535516|B.1.1.34|South Africa|2020-08-03	0.0003024662	Africa
Africa|hCoV-19/South Africa/KRISP-K001409/2020|EPI ISL 515892|B.1.1.273|South Africa|2020-07-17	Africa|hCoV-19/South Africa/KRISP-K002646/2020|EPI ISL 535516|B.1.1.34|South Africa|2020-08-03	0.0004369515	Africa
Africa|hCoV-19/South Africa/KRISP-K001410/2020|EPI ISL 515893|C.1|South Africa|2020-07-17	Africa|hCoV-19/South Africa/KRISP-K002646/2020|EPI ISL 535516|B.1.1.34|South Africa|2020-08-03	0.0004705820	Africa
Africa|hCoV-19/South Africa/KRISP-K002162/2020|EPI ISL 515568|H.1|South Africa|2020-07-08	Africa|hCoV-19/South Africa/KRISP-K002646/2020|EPI ISL 535516|B.1.1.34|South Africa|2020-08-03	0.0003024661	Africa
Africa|hCoV-19/South Africa/KRISP-K002163/2020|EPI ISL 515569|B.1.1.206|South Africa|2020-07-22	Africa|hCoV-19/South Africa/KRISP-K002646/2020|EPI ISL 535516|B.1.1.34|South Africa|2020-08-03	0.0003360870	Africa
Africa|hCoV-19/South Africa/KRISP-K002165/2020|EPI ISL 515571|B.1.1.206|South Africa|2020-07-22	Africa|hCoV-19/South Africa/KRISP-K002646/2020|EPI ISL 535516|B.1.1.34|South Africa|2020-08-03	0.0003729579	Africa
Africa|hCoV-19/South Africa/KRISP-K002168/2020|EPI ISL 515572|B.1.1|South Africa|2020-07-01	Africa|hCoV-19/South Africa/KRISP-K002646/2020|EPI ISL 535516|B.1.1.34|South Africa|2020-08-03	0.0002462980	Africa
Africa|hCoV-19/South Africa/KRISP-K002171/2020|EPI ISL 515573|H.1|South Africa|2020-07-08	Africa|hCoV-19/South Africa/KRISP-K002646/2020|EPI ISL 535516|B.1.1.34|South Africa|2020-08-03	0.0002688533	Africa
Africa|hCoV-19/South Africa/KRISP-K002172/2020|EPI ISL 515574|B.1|South Africa|2020-07-08	Africa|hCoV-19/South Africa/KRISP-K002646/2020|EPI ISL 535516|B.1.1.34|South Africa|2020-08-03	0.0005381987	Africa
Africa|hCoV-19/South Africa/KRISP-K002173/2020|EPI ISL 515575|B.1.1.206|South Africa|2020-07-08	Africa|hCoV-19/South Africa/KRISP-K002646/2020|EPI ISL 535516|B.1.1.34|South Africa|2020-08-03	0.0004369776	Africa
Africa|hCoV-19/South Africa/KRISP-K002174/2020|EPI ISL 515576|B.1.1.206|South Africa|2020-07-09	Africa|hCoV-19/South Africa/KRISP-K002646/2020|EPI ISL 535516|B.1.1.34|South Africa|2020-08-03	0.0003049489	Africa
Africa|hCoV-19/South Africa/KRISP-K002175/2020|EPI ISL 515577|B.1.1.57|South Africa|2020-07-09	Africa|hCoV-19/South Africa/KRISP-K002646/2020|EPI ISL 535516|B.1.1.34|South Africa|2020-08-03	0.0002384409	Africa
Africa|hCoV-19/South Africa/KRISP-K002176/2020|EPI ISL 515578|B.1.1.206|South Africa|2020-06-29	Africa|hCoV-19/South Africa/KRISP-K002646/2020|EPI ISL 535516|B.1.1.34|South Africa|2020-08-03	0.0002448104	Africa
Africa|hCoV-19/South Africa/KRISP-K002177/2020|EPI ISL 515579|B.1.1.57|South Africa|2020-07-09	Africa|hCoV-19/South Africa/KRISP-K002646/2020|EPI ISL 535516|B.1.1.34|South Africa|2020-08-03	0.0002369477	Africa
Africa|hCoV-19/South Africa/KRISP-K002179/2020|EPI ISL 515580|B.1.1.273|South Africa|2020-07-08	Africa|hCoV-19/South Africa/KRISP-K002646/2020|EPI ISL 535516|B.1.1.34|South Africa|2020-08-03	0.0003024662	Africa
Africa|hCoV-19/South Africa/KRISP-K002182/2020|EPI ISL 515581|B.1.1|South Africa|2020-07-08	Africa|hCoV-19/South Africa/KRISP-K002646/2020|EPI ISL 535516|B.1.1.34|South Africa|2020-08-03	0.0003426077	Africa
Africa|hCoV-19/South Africa/KRISP-K002183/2020|EPI ISL 515582|B.1.1.206|South Africa|2020-07-09	Africa|hCoV-19/South Africa/KRISP-K002646/2020|EPI ISL 535516|B.1.1.34|South Africa|2020-08-03	0.0004369776	Africa
Africa|hCoV-19/South Africa/KRISP-K002185/2020|EPI ISL 515584|B.1.1.84|South Africa|2020-06-30	Africa|hCoV-19/South Africa/KRISP-K002646/2020|EPI ISL 535516|B.1.1.34|South Africa|2020-08-03	0.0002352317	Africa
Africa|hCoV-19/South Africa/KRISP-K002186/2020|EPI ISL 515585|B.1.1.84|South Africa|2020-06-30	Africa|hCoV-19/South Africa/KRISP-K002646/2020|EPI ISL 535516|B.1.1.34|South Africa|2020-08-03	0.0003360577	Africa
Africa|hCoV-19/South Africa/KRISP-K002187/2020|EPI ISL 515586|B.1.1.273|South Africa|2020-07-08	Africa|hCoV-19/South Africa/KRISP-K002646/2020|EPI ISL 535516|B.1.1.34|South Africa|2020-08-03	0.0003360656	Africa
Africa|hCoV-19/South Africa/KRISP-K002188/2020|EPI ISL 515587|B.1.5|South Africa|2020-07-08	Africa|hCoV-19/South Africa/KRISP-K002646/2020|EPI ISL 535516|B.1.1.34|South Africa|2020-08-03	0.0002730898	Africa
Africa|hCoV-19/South Africa/KRISP-K002189/2020|EPI ISL 515588|B.1.5|South Africa|2020-07-08	Africa|hCoV-19/South Africa/KRISP-K002646/2020|EPI ISL 535516|B.1.1.34|South Africa|2020-08-03	0.0003050842	Africa
Africa|hCoV-19/South Africa/KRISP-K002190/2020|EPI ISL 515589|B.1.1.62|South Africa|2020-07-14	Africa|hCoV-19/South Africa/KRISP-K002646/2020|EPI ISL 535516|B.1.1.34|South Africa|2020-08-03	0.0003024722	Africa
Africa|hCoV-19/South Africa/KRISP-K002191/2020|EPI ISL 515590|B.1.5|South Africa|2020-07-06	Africa|hCoV-19/South Africa/KRISP-K002646/2020|EPI ISL 535516|B.1.1.34|South Africa|2020-08-03	0.0003064167	Africa
Africa|hCoV-19/South Africa/KRISP-K002194/2020|EPI ISL 515592|B.1.1.40|South Africa|2020-07-16	Africa|hCoV-19/South Africa/KRISP-K002646/2020|EPI ISL 535516|B.1.1.34|South Africa|2020-08-03	0.0004369015	Africa
Africa|hCoV-19/South Africa/KRISP-K002195/2020|EPI ISL 515593|C.1|South Africa|2020-07-10	Africa|hCoV-19/South Africa/KRISP-K002646/2020|EPI ISL 535516|B.1.1.34|South Africa|2020-08-03	0.0004372938	Africa
Africa|hCoV-19/South Africa/KRISP-K002196/2020|EPI ISL 515594|B.1.1.273|South Africa|2020-07-05	Africa|hCoV-19/South Africa/KRISP-K002646/2020|EPI ISL 535516|B.1.1.34|South Africa|2020-08-03	0.0003360656	Africa
Africa|hCoV-19/South Africa/KRISP-K002197/2020|EPI ISL 515595|B.1.1.206|South Africa|2020-07-13	Africa|hCoV-19/South Africa/KRISP-K002646/2020|EPI ISL 535516|B.1.1.34|South Africa|2020-08-03	0.0003153544	Africa
Africa|hCoV-19/South Africa/KRISP-K002198/2020|EPI ISL 515596|B.1.5|South Africa|2020-07-17	Africa|hCoV-19/South Africa/KRISP-K002646/2020|EPI ISL 535516|B.1.1.34|South Africa|2020-08-03	0.0004371335	Africa
Africa|hCoV-19/South Africa/KRISP-K002199/2020|EPI ISL 515597|B.1.140|South Africa|2020-07-14	Africa|hCoV-19/South Africa/KRISP-K002646/2020|EPI ISL 535516|B.1.1.34|South Africa|2020-08-03	0.0004369998	Africa
Africa|hCoV-19/South Africa/KRISP-K002200/2020|EPI ISL 515598|B.1.144|South Africa|2020-07-01	Africa|hCoV-19/South Africa/KRISP-K002646/2020|EPI ISL 535516|B.1.1.34|South Africa|2020-08-03	0.0002111030	Africa
Africa|hCoV-19/South Africa/KRISP-K002201/2020|EPI ISL 515599|B.1.106|South Africa|2020-07-01	Africa|hCoV-19/South Africa/KRISP-K002646/2020|EPI ISL 535516|B.1.1.34|South Africa|2020-08-03	0.0004755477	Africa
Africa|hCoV-19/South Africa/KRISP-K002202/2020|EPI ISL 515600|B.1.140|South Africa|2020-07-16	Africa|hCoV-19/South Africa/KRISP-K002646/2020|EPI ISL 535516|B.1.1.34|South Africa|2020-08-03	0.0004369997	Africa
Africa|hCoV-19/South Africa/KRISP-K002203/2020|EPI ISL 515601|B.1.140|South Africa|2020-07-09	Africa|hCoV-19/South Africa/KRISP-K002646/2020|EPI ISL 535516|B.1.1.34|South Africa|2020-08-03	0.0005042628	Africa
Africa|hCoV-19/South Africa/KRISP-K002204/2020|EPI ISL 515602|B.1.1.273|South Africa|2020-07-18	Africa|hCoV-19/South Africa/KRISP-K002646/2020|EPI ISL 535516|B.1.1.34|South Africa|2020-08-03	0.0003360656	Africa
Africa|hCoV-19/South Africa/KRISP-K002205/2020|EPI ISL 515603|B.1.106|South Africa|2020-07-16	Africa|hCoV-19/South Africa/KRISP-K002646/2020|EPI ISL 535516|B.1.1.34|South Africa|2020-08-03	0.0006092725	Africa
Africa|hCoV-19/South Africa/KRISP-K002206/2020|EPI ISL 515604|B.1.1.273|South Africa|2020-07-17	Africa|hCoV-19/South Africa/KRISP-K002646/2020|EPI ISL 535516|B.1.1.34|South Africa|2020-08-03	0.0003696884	Africa
Africa|hCoV-19/South Africa/KRISP-K002209/2020|EPI ISL 515606|B.1.140|South Africa|2020-07-24	Africa|hCoV-19/South Africa/KRISP-K002646/2020|EPI ISL 535516|B.1.1.34|South Africa|2020-08-03	0.0007061907	Africa
Africa|hCoV-19/South Africa/KRISP-K002210/2020|EPI ISL 515607|B.1.1.117|South Africa|2020-07-24	Africa|hCoV-19/South Africa/KRISP-K002646/2020|EPI ISL 535516|B.1.1.34|South Africa|2020-08-03	0.0003362983	Africa
Africa|hCoV-19/South Africa/KRISP-K002211/2020|EPI ISL 515608|B.1.140|South Africa|2020-07-08	Africa|hCoV-19/South Africa/KRISP-K002646/2020|EPI ISL 535516|B.1.1.34|South Africa|2020-08-03	0.0005146112	Africa
Africa|hCoV-19/South Africa/KRISP-K002213/2020|EPI ISL 515610|C.1|South Africa|2020-07-30	Africa|hCoV-19/South Africa/KRISP-K002646/2020|EPI ISL 535516|B.1.1.34|South Africa|2020-08-03	0.0004034386	Africa
Africa|hCoV-19/South Africa/KRISP-K002214/2020|EPI ISL 515611|B.1.1.117|South Africa|2020-07-30	Africa|hCoV-19/South Africa/KRISP-K002646/2020|EPI ISL 535516|B.1.1.34|South Africa|2020-08-03	0.0002401997	Africa
Africa|hCoV-19/South Africa/KRISP-K002215/2020|EPI ISL 515612|B.1.1.206|South Africa|2020-07-30	Africa|hCoV-19/South Africa/KRISP-K002646/2020|EPI ISL 535516|B.1.1.34|South Africa|2020-08-03	0.0003697193	Africa
Africa|hCoV-19/South Africa/KRISP-K002216/2020|EPI ISL 515613|B.1.1.206|South Africa|2020-07-18	Africa|hCoV-19/South Africa/KRISP-K002646/2020|EPI ISL 535516|B.1.1.34|South Africa|2020-08-03	0.0003386944	Africa
Africa|hCoV-19/South Africa/KRISP-K002217/2020|EPI ISL 515614|B.1.144|South Africa|2020-07-18	Africa|hCoV-19/South Africa/KRISP-K002646/2020|EPI ISL 535516|B.1.1.34|South Africa|2020-08-03	0.0002075115	Africa
Africa|hCoV-19/South Africa/KRISP-K002218/2020|EPI ISL 515615|B.1.1.206|South Africa|2020-07-17	Africa|hCoV-19/South Africa/KRISP-K002646/2020|EPI ISL 535516|B.1.1.34|South Africa|2020-08-03	0.0004730029	Africa
Africa|hCoV-19/South Africa/KRISP-K002219/2020|EPI ISL 515616|H.1|South Africa|2020-07-21	Africa|hCoV-19/South Africa/KRISP-K002646/2020|EPI ISL 535516|B.1.1.34|South Africa|2020-08-03	0.0003026695	Africa
Africa|hCoV-19/South Africa/KRISP-K002220/2020|EPI ISL 515617|B.1.144|South Africa|2020-07-13	Africa|hCoV-19/South Africa/KRISP-K002646/2020|EPI ISL 535516|B.1.1.34|South Africa|2020-08-03	0.0003456228	Africa
Africa|hCoV-19/South Africa/KRISP-K002221/2020|EPI ISL 515618|B.1.1.206|South Africa|2020-07-20	Africa|hCoV-19/South Africa/KRISP-K002646/2020|EPI ISL 535516|B.1.1.34|South Africa|2020-08-03	0.0002801980	Africa
Africa|hCoV-19/South Africa/KRISP-K002222/2020|EPI ISL 515619|B.1.106|South Africa|2020-07-21	Africa|hCoV-19/South Africa/KRISP-K002646/2020|EPI ISL 535516|B.1.1.34|South Africa|2020-08-03	0.0003026359	Africa
Africa|hCoV-19/South Africa/KRISP-K002223/2020|EPI ISL 515620|C.1|South Africa|2020-07-21	Africa|hCoV-19/South Africa/KRISP-K002646/2020|EPI ISL 535516|B.1.1.34|South Africa|2020-08-03	0.0004098347	Africa
Africa|hCoV-19/South Africa/KRISP-K002225/2020|EPI ISL 515621|B.1.1.206|South Africa|2020-07-21	Africa|hCoV-19/South Africa/KRISP-K002646/2020|EPI ISL 535516|B.1.1.34|South Africa|2020-08-03	0.0003871305	Africa
Africa|hCoV-19/South Africa/KRISP-K002226/2020|EPI ISL 515622|B.1.1.254|South Africa|2020-07-21	Africa|hCoV-19/South Africa/KRISP-K002646/2020|EPI ISL 535516|B.1.1.34|South Africa|2020-08-03	0.0002688466	Africa
Africa|hCoV-19/South Africa/KRISP-K002227/2020|EPI ISL 515623|B.1.237|South Africa|2020-07-21	Africa|hCoV-19/South Africa/KRISP-K002646/2020|EPI ISL 535516|B.1.1.34|South Africa|2020-08-03	0.0004706136	Africa
Africa|hCoV-19/South Africa/KRISP-K002228/2020|EPI ISL 515624|B.1.5|South Africa|2020-07-20	Africa|hCoV-19/South Africa/KRISP-K002646/2020|EPI ISL 535516|B.1.1.34|South Africa|2020-08-03	0.0002445832	Africa
Africa|hCoV-19/South Africa/KRISP-K002229/2020|EPI ISL 515625|B.1.1.206|South Africa|2020-07-21	Africa|hCoV-19/South Africa/KRISP-K002646/2020|EPI ISL 535516|B.1.1.34|South Africa|2020-08-03	0.0004424812	Africa
Africa|hCoV-19/South Africa/KRISP-K002230/2020|EPI ISL 515626|C.1|South Africa|2020-07-21	Africa|hCoV-19/South Africa/KRISP-K002646/2020|EPI ISL 535516|B.1.1.34|South Africa|2020-08-03	0.0004462735	Africa
Africa|hCoV-19/South Africa/KRISP-K002231/2020|EPI ISL 515627|B.1.1|South Africa|2020-07-18	Africa|hCoV-19/South Africa/KRISP-K002646/2020|EPI ISL 535516|B.1.1.34|South Africa|2020-08-03	0.0002352363	Africa
Africa|hCoV-19/South Africa/KRISP-K002234/2020|EPI ISL 515628|C.1|South Africa|2020-07-21	Africa|hCoV-19/South Africa/KRISP-K002646/2020|EPI ISL 535516|B.1.1.34|South Africa|2020-08-03	0.0004369308	Africa
Africa|hCoV-19/South Africa/KRISP-K002237/2020|EPI ISL 515629|C.1|South Africa|2020-07-20	Africa|hCoV-19/South Africa/KRISP-K002646/2020|EPI ISL 535516|B.1.1.34|South Africa|2020-08-03	0.0004079002	Africa
Africa|hCoV-19/South Africa/KRISP-K002238/2020|EPI ISL 515630|B.1.1|South Africa|2020-07-20	Africa|hCoV-19/South Africa/KRISP-K002646/2020|EPI ISL 535516|B.1.1.34|South Africa|2020-08-03	0.0002800441	Africa
Africa|hCoV-19/South Africa/KRISP-K002239/2020|EPI ISL 515631|B.1.1.206|South Africa|2020-07-20	Africa|hCoV-19/South Africa/KRISP-K002646/2020|EPI ISL 535516|B.1.1.34|South Africa|2020-08-03	0.0003697045	Africa
Africa|hCoV-19/South Africa/KRISP-K002242/2020|EPI ISL 515633|B.1.5|South Africa|2020-07-21	Africa|hCoV-19/South Africa/KRISP-K002646/2020|EPI ISL 535516|B.1.1.34|South Africa|2020-08-03	0.0004740823	Africa
Africa|hCoV-19/South Africa/KRISP-K002243/2020|EPI ISL 515634|B.1.1.34|South Africa|2020-07-21	Africa|hCoV-19/South Africa/KRISP-K002646/2020|EPI ISL 535516|B.1.1.34|South Africa|2020-08-03	0.0002688236	Africa
Africa|hCoV-19/South Africa/KRISP-K002244/2020|EPI ISL 515635|B.1.106|South Africa|2020-07-20	Africa|hCoV-19/South Africa/KRISP-K002646/2020|EPI ISL 535516|B.1.1.34|South Africa|2020-08-03	0.0004043412	Africa
Africa|hCoV-19/South Africa/KRISP-K002249/2020|EPI ISL 515636|B.1.1|South Africa|2020-07-21	Africa|hCoV-19/South Africa/KRISP-K002646/2020|EPI ISL 535516|B.1.1.34|South Africa|2020-08-03	0.0003413298	Africa
Africa|hCoV-19/South Africa/KRISP-K002251/2020|EPI ISL 515638|B.1.1|South Africa|2020-07-21	Africa|hCoV-19/South Africa/KRISP-K002646/2020|EPI ISL 535516|B.1.1.34|South Africa|2020-08-03	0.0002378610	Africa
Africa|hCoV-19/South Africa/KRISP-K002253/2020|EPI ISL 515639|B.1.1.117|South Africa|2020-07-21	Africa|hCoV-19/South Africa/KRISP-K002646/2020|EPI ISL 535516|B.1.1.34|South Africa|2020-08-03	0.0003024590	Africa
Africa|hCoV-19/South Africa/KRISP-K002255/2020|EPI ISL 515640|B.1.1|South Africa|2020-07-21	Africa|hCoV-19/South Africa/KRISP-K002646/2020|EPI ISL 535516|B.1.1.34|South Africa|2020-08-03	0.0002697297	Africa
Africa|hCoV-19/South Africa/KRISP-K002256/2020|EPI ISL 515641|B.1.1.56|South Africa|2020-07-21	Africa|hCoV-19/South Africa/KRISP-K002646/2020|EPI ISL 535516|B.1.1.34|South Africa|2020-08-03	0.0004033382	Africa
Africa|hCoV-19/South Africa/KRISP-K002257/2020|EPI ISL 515642|B.1.1.206|South Africa|2020-07-19	Africa|hCoV-19/South Africa/KRISP-K002646/2020|EPI ISL 535516|B.1.1.34|South Africa|2020-08-03	0.0004033207	Africa
Africa|hCoV-19/South Africa/KRISP-K002258/2020|EPI ISL 515643|B.1.1.206|South Africa|2020-07-18	Africa|hCoV-19/South Africa/KRISP-K002646/2020|EPI ISL 535516|B.1.1.34|South Africa|2020-08-03	0.0002352262	Africa
Africa|hCoV-19/South Africa/KRISP-K002259/2020|EPI ISL 515644|C.1|South Africa|2020-07-18	Africa|hCoV-19/South Africa/KRISP-K002646/2020|EPI ISL 535516|B.1.1.34|South Africa|2020-08-03	0.0004033126	Africa
Africa|hCoV-19/South Africa/KRISP-K002260/2020|EPI ISL 515645|B.1.5|South Africa|2020-07-16	Africa|hCoV-19/South Africa/KRISP-K002646/2020|EPI ISL 535516|B.1.1.34|South Africa|2020-08-03	0.0004369911	Africa
Africa|hCoV-19/South Africa/KRISP-K002263/2020|EPI ISL 515646|B.1.1.206|South Africa|2020-07-19	Africa|hCoV-19/South Africa/KRISP-K002646/2020|EPI ISL 535516|B.1.1.34|South Africa|2020-08-03	0.0004068066	Africa
Africa|hCoV-19/South Africa/KRISP-K002264/2020|EPI ISL 515647|B.1.1.206|South Africa|2020-07-19	Africa|hCoV-19/South Africa/KRISP-K002646/2020|EPI ISL 535516|B.1.1.34|South Africa|2020-08-03	0.0003360870	Africa
Africa|hCoV-19/South Africa/KRISP-K002265/2020|EPI ISL 515648|B.1.1.62|South Africa|2020-07-20	Africa|hCoV-19/South Africa/KRISP-K002646/2020|EPI ISL 535516|B.1.1.34|South Africa|2020-08-03	0.0003408831	Africa
Africa|hCoV-19/South Africa/KRISP-K002266/2020|EPI ISL 515649|H.1|South Africa|2020-07-20	Africa|hCoV-19/South Africa/KRISP-K002646/2020|EPI ISL 535516|B.1.1.34|South Africa|2020-08-03	0.0003363664	Africa
Africa|hCoV-19/South Africa/KRISP-K002268/2020|EPI ISL 515650|C.1|South Africa|2020-07-20	Africa|hCoV-19/South Africa/KRISP-K002646/2020|EPI ISL 535516|B.1.1.34|South Africa|2020-08-03	0.0004033127	Africa
Africa|hCoV-19/South Africa/KRISP-K002269/2020|EPI ISL 515651|B.1.1.1|South Africa|2020-07-21	Africa|hCoV-19/South Africa/KRISP-K002646/2020|EPI ISL 535516|B.1.1.34|South Africa|2020-08-03	0.0003360803	Africa
Africa|hCoV-19/South Africa/KRISP-K002270/2020|EPI ISL 515652|B.1.1.206|South Africa|2020-07-20	Africa|hCoV-19/South Africa/KRISP-K002646/2020|EPI ISL 535516|B.1.1.34|South Africa|2020-08-03	0.0003369441	Africa
Africa|hCoV-19/South Africa/KRISP-K002271/2020|EPI ISL 515653|B.1.1.206|South Africa|2020-07-19	Africa|hCoV-19/South Africa/KRISP-K002646/2020|EPI ISL 535516|B.1.1.34|South Africa|2020-08-03	0.0002352262	Africa
Africa|hCoV-19/South Africa/KRISP-K002273/2020|EPI ISL 515654|C.1|South Africa|2020-07-21	Africa|hCoV-19/South Africa/KRISP-K002646/2020|EPI ISL 535516|B.1.1.34|South Africa|2020-08-03	0.0004705504	Africa
Africa|hCoV-19/South Africa/KRISP-K002274/2020|EPI ISL 515655|B.1.1.206|South Africa|2020-07-21	Africa|hCoV-19/South Africa/KRISP-K002646/2020|EPI ISL 535516|B.1.1.34|South Africa|2020-08-03	0.0003360656	Africa
Africa|hCoV-19/South Africa/KRISP-K002278/2020|EPI ISL 515658|B.1.1.206|South Africa|2020-07-21	Africa|hCoV-19/South Africa/KRISP-K002646/2020|EPI ISL 535516|B.1.1.34|South Africa|2020-08-03	0.0004369689	Africa
Africa|hCoV-19/South Africa/KRISP-K002279/2020|EPI ISL 515659|B.1.1.206|South Africa|2020-07-21	Africa|hCoV-19/South Africa/KRISP-K002646/2020|EPI ISL 535516|B.1.1.34|South Africa|2020-08-03	0.0004369689	Africa
Africa|hCoV-19/South Africa/KRISP-K002280/2020|EPI ISL 515660|C.1|South Africa|2020-07-21	Africa|hCoV-19/South Africa/KRISP-K002646/2020|EPI ISL 535516|B.1.1.34|South Africa|2020-08-03	0.0004369602	Africa
Africa|hCoV-19/South Africa/KRISP-K002281/2020|EPI ISL 515661|B.1.1.1|South Africa|2020-07-21	Africa|hCoV-19/South Africa/KRISP-K002646/2020|EPI ISL 535516|B.1.1.34|South Africa|2020-08-03	0.0002688417	Africa
Africa|hCoV-19/South Africa/KRISP-K002282/2020|EPI ISL 515662|C.2|South Africa|2020-07-21	Africa|hCoV-19/South Africa/KRISP-K002646/2020|EPI ISL 535516|B.1.1.34|South Africa|2020-08-03	0.0005041714	Africa
Africa|hCoV-19/South Africa/KRISP-K002283/2020|EPI ISL 515663|B.1.1.206|South Africa|2020-07-12	Africa|hCoV-19/South Africa/KRISP-K002646/2020|EPI ISL 535516|B.1.1.34|South Africa|2020-08-03	0.0002725717	Africa
Africa|hCoV-19/South Africa/KRISP-K002284/2020|EPI ISL 515664|B.1.1.206|South Africa|2020-07-21	Africa|hCoV-19/South Africa/KRISP-K002646/2020|EPI ISL 535516|B.1.1.34|South Africa|2020-08-03	0.0005234269	Africa
Africa|hCoV-19/South Africa/KRISP-K002287/2020|EPI ISL 515665|B.1.1.206|South Africa|2020-07-19	Africa|hCoV-19/South Africa/KRISP-K002646/2020|EPI ISL 535516|B.1.1.34|South Africa|2020-08-03	0.0003697117	Africa
Africa|hCoV-19/South Africa/KRISP-K002288/2020|EPI ISL 515666|B.1.1.206|South Africa|2020-07-21	Africa|hCoV-19/South Africa/KRISP-K002646/2020|EPI ISL 535516|B.1.1.34|South Africa|2020-08-03	0.0004369205	Africa
Africa|hCoV-19/South Africa/KRISP-K002289/2020|EPI ISL 515667|B.1.1.34|South Africa|2020-07-20	Africa|hCoV-19/South Africa/KRISP-K002646/2020|EPI ISL 535516|B.1.1.34|South Africa|2020-08-03	0.0001694293	Africa
Africa|hCoV-19/South Africa/KRISP-K002290/2020|EPI ISL 515668|B.1.1.206|South Africa|2020-07-23	Africa|hCoV-19/South Africa/KRISP-K002646/2020|EPI ISL 535516|B.1.1.34|South Africa|2020-08-03	0.0003360871	Africa
Africa|hCoV-19/South Africa/KRISP-K002291/2020|EPI ISL 515669|C.1|South Africa|2020-07-22	Africa|hCoV-19/South Africa/KRISP-K002646/2020|EPI ISL 535516|B.1.1.34|South Africa|2020-08-03	0.0006055080	Africa
Africa|hCoV-19/South Africa/KRISP-K002292/2020|EPI ISL 515670|B.1.1.206|South Africa|2020-07-22	Africa|hCoV-19/South Africa/KRISP-K002646/2020|EPI ISL 535516|B.1.1.34|South Africa|2020-08-03	0.0003069527	Africa
Africa|hCoV-19/South Africa/KRISP-K002293/2020|EPI ISL 515671|C.1|South Africa|2020-07-23	Africa|hCoV-19/South Africa/KRISP-K002646/2020|EPI ISL 535516|B.1.1.34|South Africa|2020-08-03	0.0005377936	Africa
Africa|hCoV-19/South Africa/KRISP-K002295/2020|EPI ISL 515672|B.1.1.206|South Africa|2020-07-23	Africa|hCoV-19/South Africa/KRISP-K002646/2020|EPI ISL 535516|B.1.1.34|South Africa|2020-08-03	0.0003360803	Africa
Africa|hCoV-19/South Africa/KRISP-K002296/2020|EPI ISL 515673|B.1.1.206|South Africa|2020-07-21	Africa|hCoV-19/South Africa/KRISP-K002646/2020|EPI ISL 535516|B.1.1.34|South Africa|2020-08-03	0.0002479663	Africa
Africa|hCoV-19/South Africa/KRISP-K002297/2020|EPI ISL 515674|C.6|South Africa|2020-07-20	Africa|hCoV-19/South Africa/KRISP-K002646/2020|EPI ISL 535516|B.1.1.34|South Africa|2020-08-03	0.0005381022	Africa
Africa|hCoV-19/South Africa/KRISP-K002298/2020|EPI ISL 515675|B.1.1.206|South Africa|2020-07-23	Africa|hCoV-19/South Africa/KRISP-K002646/2020|EPI ISL 535516|B.1.1.34|South Africa|2020-08-03	0.0002692088	Africa
Africa|hCoV-19/South Africa/KRISP-K002299/2020|EPI ISL 515676|H.1|South Africa|2020-07-22	Africa|hCoV-19/South Africa/KRISP-K002646/2020|EPI ISL 535516|B.1.1.34|South Africa|2020-08-03	0.0003024793	Africa
Africa|hCoV-19/South Africa/KRISP-K002300/2020|EPI ISL 515677|C.1|South Africa|2020-07-21	Africa|hCoV-19/South Africa/KRISP-K002646/2020|EPI ISL 535516|B.1.1.34|South Africa|2020-08-03	0.0006105327	Africa
Africa|hCoV-19/South Africa/KRISP-K002301/2020|EPI ISL 515678|B.1.1.206|South Africa|2020-07-22	Africa|hCoV-19/South Africa/KRISP-K002646/2020|EPI ISL 535516|B.1.1.34|South Africa|2020-08-03	0.0003696958	Africa
Africa|hCoV-19/South Africa/KRISP-K002303/2020|EPI ISL 515680|C.1|South Africa|2020-07-23	Africa|hCoV-19/South Africa/KRISP-K002646/2020|EPI ISL 535516|B.1.1.34|South Africa|2020-08-03	0.0005378297	Africa
Africa|hCoV-19/South Africa/KRISP-K002304/2020|EPI ISL 515681|C.1|South Africa|2020-07-23	Africa|hCoV-19/South Africa/KRISP-K002646/2020|EPI ISL 535516|B.1.1.34|South Africa|2020-08-03	0.0005377935	Africa
Africa|hCoV-19/South Africa/KRISP-K002306/2020|EPI ISL 515682|B.1.1.206|South Africa|2020-07-21	Africa|hCoV-19/South Africa/KRISP-K002646/2020|EPI ISL 535516|B.1.1.34|South Africa|2020-08-03	0.0005378297	Africa
Africa|hCoV-19/South Africa/KRISP-K002307/2020|EPI ISL 515683|B.1.1.206|South Africa|2020-07-23	Africa|hCoV-19/South Africa/KRISP-K002646/2020|EPI ISL 535516|B.1.1.34|South Africa|2020-08-03	0.0004033126	Africa
Africa|hCoV-19/South Africa/KRISP-K002308/2020|EPI ISL 515684|B.1.1.206|South Africa|2020-07-22	Africa|hCoV-19/South Africa/KRISP-K002646/2020|EPI ISL 535516|B.1.1.34|South Africa|2020-08-03	0.0003360949	Africa
Africa|hCoV-19/South Africa/KRISP-K002309/2020|EPI ISL 515685|B.1.1|South Africa|2020-07-23	Africa|hCoV-19/South Africa/KRISP-K002646/2020|EPI ISL 535516|B.1.1.34|South Africa|2020-08-03	0.0002704920	Africa
Africa|hCoV-19/South Africa/KRISP-K002310/2020|EPI ISL 515686|B.1.1.206|South Africa|2020-07-23	Africa|hCoV-19/South Africa/KRISP-K002646/2020|EPI ISL 535516|B.1.1.34|South Africa|2020-08-03	0.0004716805	Africa
Africa|hCoV-19/South Africa/KRISP-K002311/2020|EPI ISL 515687|C.9|South Africa|2020-07-22	Africa|hCoV-19/South Africa/KRISP-K002646/2020|EPI ISL 535516|B.1.1.34|South Africa|2020-08-03	0.0005042152	Africa
Africa|hCoV-19/South Africa/KRISP-K002312/2020|EPI ISL 515688|B.1.1.206|South Africa|2020-07-22	Africa|hCoV-19/South Africa/KRISP-K002646/2020|EPI ISL 535516|B.1.1.34|South Africa|2020-08-03	0.0003360736	Africa
Africa|hCoV-19/South Africa/KRISP-K002313/2020|EPI ISL 515689|B.1.140|South Africa|2020-07-22	Africa|hCoV-19/South Africa/KRISP-K002646/2020|EPI ISL 535516|B.1.1.34|South Africa|2020-08-03	0.0006051641	Africa
Africa|hCoV-19/South Africa/KRISP-K002314/2020|EPI ISL 515690|B.1.5|South Africa|2020-07-22	Africa|hCoV-19/South Africa/KRISP-K002646/2020|EPI ISL 535516|B.1.1.34|South Africa|2020-08-03	0.0004396805	Africa
Africa|hCoV-19/South Africa/KRISP-K002315/2020|EPI ISL 515691|B.1.5|South Africa|2020-07-22	Africa|hCoV-19/South Africa/KRISP-K002646/2020|EPI ISL 535516|B.1.1.34|South Africa|2020-08-03	0.0005042628	Africa
Africa|hCoV-19/South Africa/KRISP-K002316/2020|EPI ISL 515692|B.1.1.206|South Africa|2020-07-22	Africa|hCoV-19/South Africa/KRISP-K002646/2020|EPI ISL 535516|B.1.1.34|South Africa|2020-08-03	0.0003702381	Africa
Africa|hCoV-19/South Africa/KRISP-K002318/2020|EPI ISL 515694|B.1.1.206|South Africa|2020-07-22	Africa|hCoV-19/South Africa/KRISP-K002646/2020|EPI ISL 535516|B.1.1.34|South Africa|2020-08-03	0.0004369586	Africa
Africa|hCoV-19/South Africa/KRISP-K002319/2020|EPI ISL 515695|H.1|South Africa|2020-07-22	Africa|hCoV-19/South Africa/KRISP-K002646/2020|EPI ISL 535516|B.1.1.34|South Africa|2020-08-03	0.0002741218	Africa
Africa|hCoV-19/South Africa/KRISP-K002320/2020|EPI ISL 515696|B.1.5|South Africa|2020-07-22	Africa|hCoV-19/South Africa/KRISP-K002646/2020|EPI ISL 535516|B.1.1.34|South Africa|2020-08-03	0.0004369910	Africa
Africa|hCoV-19/South Africa/KRISP-K002321/2020|EPI ISL 515697|B.1.1.273|South Africa|2020-07-22	Africa|hCoV-19/South Africa/KRISP-K002646/2020|EPI ISL 535516|B.1.1.34|South Africa|2020-08-03	0.0004369411	Africa
Africa|hCoV-19/South Africa/KRISP-K002322/2020|EPI ISL 515698|B.1.5|South Africa|2020-07-22	Africa|hCoV-19/South Africa/KRISP-K002646/2020|EPI ISL 535516|B.1.1.34|South Africa|2020-08-03	0.0002688597	Africa
Africa|hCoV-19/South Africa/KRISP-K002323/2020|EPI ISL 515699|B.1.1.206|South Africa|2020-07-23	Africa|hCoV-19/South Africa/KRISP-K002646/2020|EPI ISL 535516|B.1.1.34|South Africa|2020-08-03	0.0003360882	Africa
Africa|hCoV-19/South Africa/KRISP-K002325/2020|EPI ISL 515701|B.1.1.206|South Africa|2020-07-22	Africa|hCoV-19/South Africa/KRISP-K002646/2020|EPI ISL 535516|B.1.1.34|South Africa|2020-08-03	0.0005379343	Africa
Africa|hCoV-19/South Africa/KRISP-K002326/2020|EPI ISL 515702|B.1.1.206|South Africa|2020-07-22	Africa|hCoV-19/South Africa/KRISP-K002646/2020|EPI ISL 535516|B.1.1.34|South Africa|2020-08-03	0.0005715781	Africa
Africa|hCoV-19/South Africa/KRISP-K002327/2020|EPI ISL 515703|B.1.1.206|South Africa|2020-07-14	Africa|hCoV-19/South Africa/KRISP-K002646/2020|EPI ISL 535516|B.1.1.34|South Africa|2020-08-03	0.0003697119	Africa
Africa|hCoV-19/South Africa/KRISP-K002329/2020|EPI ISL 515705|B.1.1.10|South Africa|2020-07-22	Africa|hCoV-19/South Africa/KRISP-K002646/2020|EPI ISL 535516|B.1.1.34|South Africa|2020-08-03	0.0002352364	Africa
Africa|hCoV-19/South Africa/KRISP-K002331/2020|EPI ISL 515706|H.1|South Africa|2020-07-22	Africa|hCoV-19/South Africa/KRISP-K002646/2020|EPI ISL 535516|B.1.1.34|South Africa|2020-08-03	0.0002688534	Africa
Africa|hCoV-19/South Africa/KRISP-K002332/2020|EPI ISL 515707|B.1.1.206|South Africa|2020-07-23	Africa|hCoV-19/South Africa/KRISP-K002646/2020|EPI ISL 535516|B.1.1.34|South Africa|2020-08-03	0.0003360724	Africa
Africa|hCoV-19/South Africa/KRISP-K002333/2020|EPI ISL 515708|B.1.1.206|South Africa|2020-07-22	Africa|hCoV-19/South Africa/KRISP-K002646/2020|EPI ISL 535516|B.1.1.34|South Africa|2020-08-03	0.0005042913	Africa
Africa|hCoV-19/South Africa/KRISP-K002335/2020|EPI ISL 515709|B.1.1|South Africa|2020-07-23	Africa|hCoV-19/South Africa/KRISP-K002646/2020|EPI ISL 535516|B.1.1.34|South Africa|2020-08-03	0.0002016271	Africa
Africa|hCoV-19/South Africa/KRISP-K002336/2020|EPI ISL 515710|C.1|South Africa|2020-07-23	Africa|hCoV-19/South Africa/KRISP-K002646/2020|EPI ISL 535516|B.1.1.34|South Africa|2020-08-03	0.0005042052	Africa
Africa|hCoV-19/South Africa/KRISP-K002337/2020|EPI ISL 515711|B.1.1.99|South Africa|2020-07-22	Africa|hCoV-19/South Africa/KRISP-K002646/2020|EPI ISL 535516|B.1.1.34|South Africa|2020-08-03	0.0002352317	Africa
Africa|hCoV-19/South Africa/KRISP-K002341/2020|EPI ISL 515714|B.1|South Africa|2020-07-22	Africa|hCoV-19/South Africa/KRISP-K002646/2020|EPI ISL 535516|B.1.1.34|South Africa|2020-08-03	0.0003360882	Africa
Africa|hCoV-19/South Africa/KRISP-K002343/2020|EPI ISL 515716|B.1.1.206|South Africa|2020-07-23	Africa|hCoV-19/South Africa/KRISP-K002646/2020|EPI ISL 535516|B.1.1.34|South Africa|2020-08-03	0.0004033302	Africa
Africa|hCoV-19/South Africa/KRISP-K002345/2020|EPI ISL 515717|B.1.1.206|South Africa|2020-07-21	Africa|hCoV-19/South Africa/KRISP-K002646/2020|EPI ISL 535516|B.1.1.34|South Africa|2020-08-03	0.0005501440	Africa
Africa|hCoV-19/South Africa/KRISP-K002346/2020|EPI ISL 515718|B.1.1.273|South Africa|2020-07-23	Africa|hCoV-19/South Africa/KRISP-K002646/2020|EPI ISL 535516|B.1.1.34|South Africa|2020-08-03	0.0004050333	Africa
Africa|hCoV-19/South Africa/KRISP-K002347/2020|EPI ISL 515719|B.1.1.206|South Africa|2020-07-23	Africa|hCoV-19/South Africa/KRISP-K002646/2020|EPI ISL 535516|B.1.1.34|South Africa|2020-08-03	0.0004033397	Africa
Africa|hCoV-19/South Africa/KRISP-K002348/2020|EPI ISL 515720|B.1.1|South Africa|2020-07-22	Africa|hCoV-19/South Africa/KRISP-K002646/2020|EPI ISL 535516|B.1.1.34|South Africa|2020-08-03	0.0003696958	Africa
Africa|hCoV-19/South Africa/KRISP-K002349/2020|EPI ISL 515721|B.1.1.206|South Africa|2020-07-10	Africa|hCoV-19/South Africa/KRISP-K002646/2020|EPI ISL 535516|B.1.1.34|South Africa|2020-08-03	0.0004033573	Africa
Africa|hCoV-19/South Africa/KRISP-K002350/2020|EPI ISL 515722|B.1.1.34|South Africa|2020-07-21	Africa|hCoV-19/South Africa/KRISP-K002646/2020|EPI ISL 535516|B.1.1.34|South Africa|2020-08-03	0.0003360882	Africa
Africa|hCoV-19/South Africa/KRISP-K002352/2020|EPI ISL 515724|C.9|South Africa|2020-07-21	Africa|hCoV-19/South Africa/KRISP-K002646/2020|EPI ISL 535516|B.1.1.34|South Africa|2020-08-03	0.0005378297	Africa
Africa|hCoV-19/South Africa/KRISP-K002353/2020|EPI ISL 515725|C.1|South Africa|2020-07-22	Africa|hCoV-19/South Africa/KRISP-K002646/2020|EPI ISL 535516|B.1.1.34|South Africa|2020-08-03	0.0005045223	Africa
Africa|hCoV-19/South Africa/KRISP-K002354/2020|EPI ISL 515726|B.1.1.206|South Africa|2020-07-21	Africa|hCoV-19/South Africa/KRISP-K002646/2020|EPI ISL 535516|B.1.1.34|South Africa|2020-08-03	0.0003098263	Africa
Africa|hCoV-19/South Africa/KRISP-K002357/2020|EPI ISL 515728|B.1.1.273|South Africa|2020-07-21	Africa|hCoV-19/South Africa/KRISP-K002646/2020|EPI ISL 535516|B.1.1.34|South Africa|2020-08-03	0.0004369221	Africa
Africa|hCoV-19/South Africa/KRISP-K002358/2020|EPI ISL 515729|B.1.1.206|South Africa|2020-07-21	Africa|hCoV-19/South Africa/KRISP-K002646/2020|EPI ISL 535516|B.1.1.34|South Africa|2020-08-03	0.0004033031	Africa
Africa|hCoV-19/South Africa/KRISP-K002359/2020|EPI ISL 515730|B.1.1.206|South Africa|2020-07-22	Africa|hCoV-19/South Africa/KRISP-K002646/2020|EPI ISL 535516|B.1.1.34|South Africa|2020-08-03	0.0004369689	Africa
Africa|hCoV-19/South Africa/KRISP-K002363/2020|EPI ISL 515731|B.1.1|South Africa|2020-07-21	Africa|hCoV-19/South Africa/KRISP-K002646/2020|EPI ISL 535516|B.1.1.34|South Africa|2020-08-03	0.0002352261	Africa
Africa|hCoV-19/South Africa/KRISP-K002364/2020|EPI ISL 515732|B.1.1.206|South Africa|2020-07-14	Africa|hCoV-19/South Africa/KRISP-K002646/2020|EPI ISL 535516|B.1.1.34|South Africa|2020-08-03	0.0004033126	Africa
Africa|hCoV-19/South Africa/KRISP-K002365/2020|EPI ISL 515733|B.1.1.273|South Africa|2020-07-22	Africa|hCoV-19/South Africa/KRISP-K002646/2020|EPI ISL 535516|B.1.1.34|South Africa|2020-08-03	0.0004369411	Africa
Africa|hCoV-19/South Africa/KRISP-K002366/2020|EPI ISL 515734|B.1.1.206|South Africa|2020-07-21	Africa|hCoV-19/South Africa/KRISP-K002646/2020|EPI ISL 535516|B.1.1.34|South Africa|2020-08-03	0.0003360870	Africa
Africa|hCoV-19/South Africa/KRISP-K002367/2020|EPI ISL 515735|C.1|South Africa|2020-07-22	Africa|hCoV-19/South Africa/KRISP-K002646/2020|EPI ISL 535516|B.1.1.34|South Africa|2020-08-03	0.0005108370	Africa
Africa|hCoV-19/South Africa/KRISP-K002368/2020|EPI ISL 515736|B.1.1.206|South Africa|2020-07-22	Africa|hCoV-19/South Africa/KRISP-K002646/2020|EPI ISL 535516|B.1.1.34|South Africa|2020-08-03	0.0002688417	Africa
Africa|hCoV-19/South Africa/KRISP-K002369/2020|EPI ISL 515737|C.1|South Africa|2020-07-22	Africa|hCoV-19/South Africa/KRISP-K002646/2020|EPI ISL 535516|B.1.1.34|South Africa|2020-08-03	0.0004369689	Africa
Africa|hCoV-19/South Africa/KRISP-K002370/2020|EPI ISL 515738|B.1.1.62|South Africa|2020-07-22	Africa|hCoV-19/South Africa/KRISP-K002646/2020|EPI ISL 535516|B.1.1.34|South Africa|2020-08-03	0.0004060277	Africa
Africa|hCoV-19/South Africa/KRISP-K002371/2020|EPI ISL 515739|C.1|South Africa|2020-07-22	Africa|hCoV-19/South Africa/KRISP-K002646/2020|EPI ISL 535516|B.1.1.34|South Africa|2020-08-03	0.0004705820	Africa
Africa|hCoV-19/South Africa/KRISP-K002372/2020|EPI ISL 515740|H.1|South Africa|2020-07-20	Africa|hCoV-19/South Africa/KRISP-K002646/2020|EPI ISL 535516|B.1.1.34|South Africa|2020-08-03	0.0003360882	Africa
Africa|hCoV-19/South Africa/KRISP-K002375/2020|EPI ISL 515741|B.1.1|South Africa|2020-07-21	Africa|hCoV-19/South Africa/KRISP-K002646/2020|EPI ISL 535516|B.1.1.34|South Africa|2020-08-03	0.0002365614	Africa
Africa|hCoV-19/South Africa/KRISP-K002376/2020|EPI ISL 515742|B.1.1|South Africa|2020-07-22	Africa|hCoV-19/South Africa/KRISP-K002646/2020|EPI ISL 535516|B.1.1.34|South Africa|2020-08-03	0.0002034757	Africa
Africa|hCoV-19/South Africa/KRISP-K002377/2020|EPI ISL 515743|B.1.1.206|South Africa|2020-07-22	Africa|hCoV-19/South Africa/KRISP-K002646/2020|EPI ISL 535516|B.1.1.34|South Africa|2020-08-03	0.0005042254	Africa
Africa|hCoV-19/South Africa/KRISP-K002378/2020|EPI ISL 515744|B.1|South Africa|2020-07-20	Africa|hCoV-19/South Africa/KRISP-K002646/2020|EPI ISL 535516|B.1.1.34|South Africa|2020-08-03	0.0005042729	Africa
Africa|hCoV-19/South Africa/KRISP-K002379/2020|EPI ISL 515745|C.1|South Africa|2020-07-22	Africa|hCoV-19/South Africa/KRISP-K002646/2020|EPI ISL 535516|B.1.1.34|South Africa|2020-08-03	0.0003713178	Africa
Africa|hCoV-19/South Africa/KRISP-K002380/2020|EPI ISL 515746|B.1.1|South Africa|2020-07-22	Africa|hCoV-19/South Africa/KRISP-K002646/2020|EPI ISL 535516|B.1.1.34|South Africa|2020-08-03	0.0002035813	Africa
Africa|hCoV-19/South Africa/KRISP-K002381/2020|EPI ISL 515747|B.1.1|South Africa|2020-07-17	Africa|hCoV-19/South Africa/KRISP-K002646/2020|EPI ISL 535516|B.1.1.34|South Africa|2020-08-03	0.0003368079	Africa
Africa|hCoV-19/South Africa/KRISP-K002382/2020|EPI ISL 515748|B.1.1.206|South Africa|2020-07-22	Africa|hCoV-19/South Africa/KRISP-K002646/2020|EPI ISL 535516|B.1.1.34|South Africa|2020-08-03	0.0004033302	Africa
Africa|hCoV-19/South Africa/KRISP-K002383/2020|EPI ISL 515749|B.1.1.206|South Africa|2020-07-20	Africa|hCoV-19/South Africa/KRISP-K002646/2020|EPI ISL 535516|B.1.1.34|South Africa|2020-08-03	0.0003360803	Africa
Africa|hCoV-19/South Africa/KRISP-K002384/2020|EPI ISL 515750|B.1.1.273|South Africa|2020-07-22	Africa|hCoV-19/South Africa/KRISP-K002646/2020|EPI ISL 535516|B.1.1.34|South Africa|2020-08-03	0.0003049045	Africa
Africa|hCoV-19/South Africa/KRISP-K002385/2020|EPI ISL 515751|B.1.1.206|South Africa|2020-07-22	Africa|hCoV-19/South Africa/KRISP-K002646/2020|EPI ISL 535516|B.1.1.34|South Africa|2020-08-03	0.0003024590	Africa
Africa|hCoV-19/South Africa/KRISP-K002386/2020|EPI ISL 515752|B.1.1.206|South Africa|2020-07-21	Africa|hCoV-19/South Africa/KRISP-K002646/2020|EPI ISL 535516|B.1.1.34|South Africa|2020-08-03	0.0003696710	Africa
Africa|hCoV-19/South Africa/KRISP-K002387/2020|EPI ISL 515753|B.1.1.64|South Africa|2020-07-22	Africa|hCoV-19/South Africa/KRISP-K002646/2020|EPI ISL 535516|B.1.1.34|South Africa|2020-08-03	0.0002688353	Africa
Africa|hCoV-19/South Africa/KRISP-K002388/2020|EPI ISL 515754|B.1.1.206|South Africa|2020-07-22	Africa|hCoV-19/South Africa/KRISP-K002646/2020|EPI ISL 535516|B.1.1.34|South Africa|2020-08-03	0.0004033207	Africa
Africa|hCoV-19/South Africa/KRISP-K002390/2020|EPI ISL 515755|B.1|South Africa|2020-07-25	Africa|hCoV-19/South Africa/KRISP-K002646/2020|EPI ISL 535516|B.1.1.34|South Africa|2020-08-03	0.0003061040	Africa
Africa|hCoV-19/South Africa/KRISP-K002391/2020|EPI ISL 515756|B.1.1.57|South Africa|2020-07-21	Africa|hCoV-19/South Africa/KRISP-K002646/2020|EPI ISL 535516|B.1.1.34|South Africa|2020-08-03	0.0003388551	Africa
Africa|hCoV-19/South Africa/KRISP-K002392/2020|EPI ISL 515757|B.1.1|South Africa|2020-07-27	Africa|hCoV-19/South Africa/KRISP-K002646/2020|EPI ISL 535516|B.1.1.34|South Africa|2020-08-03	0.0003360804	Africa
Africa|hCoV-19/South Africa/KRISP-K002393/2020|EPI ISL 515758|B.1.1|South Africa|2020-07-28	Africa|hCoV-19/South Africa/KRISP-K002646/2020|EPI ISL 535516|B.1.1.34|South Africa|2020-08-03	0.0001680119	Africa
Africa|hCoV-19/South Africa/KRISP-K002394/2020|EPI ISL 515759|C.1|South Africa|2020-07-28	Africa|hCoV-19/South Africa/KRISP-K002646/2020|EPI ISL 535516|B.1.1.34|South Africa|2020-08-03	0.0005735024	Africa
Africa|hCoV-19/South Africa/KRISP-K002395/2020|EPI ISL 515760|B.1.1.273|South Africa|2020-07-28	Africa|hCoV-19/South Africa/KRISP-K002646/2020|EPI ISL 535516|B.1.1.34|South Africa|2020-08-03	0.0005378063	Africa
Africa|hCoV-19/South Africa/KRISP-K002396/2020|EPI ISL 515761|H.1|South Africa|2020-07-30	Africa|hCoV-19/South Africa/KRISP-K002646/2020|EPI ISL 535516|B.1.1.34|South Africa|2020-08-03	0.0002456044	Africa
Africa|hCoV-19/South Africa/KRISP-K002398/2020|EPI ISL 515762|B.1.1.117|South Africa|2020-07-27	Africa|hCoV-19/South Africa/KRISP-K002646/2020|EPI ISL 535516|B.1.1.34|South Africa|2020-08-03	0.0003024591	Africa
Africa|hCoV-19/South Africa/KRISP-K002399/2020|EPI ISL 515763|B.1.1.62|South Africa|2020-07-30	Africa|hCoV-19/South Africa/KRISP-K002646/2020|EPI ISL 535516|B.1.1.34|South Africa|2020-08-03	0.0004033302	Africa
Africa|hCoV-19/South Africa/KRISP-K002400/2020|EPI ISL 515764|B.1.1.206|South Africa|2020-07-30	Africa|hCoV-19/South Africa/KRISP-K002646/2020|EPI ISL 535516|B.1.1.34|South Africa|2020-08-03	0.0003696710	Africa
Africa|hCoV-19/South Africa/KRISP-K002403/2020|EPI ISL 515767|B.1.1.117|South Africa|2020-07-24	Africa|hCoV-19/South Africa/KRISP-K002646/2020|EPI ISL 535516|B.1.1.34|South Africa|2020-08-03	0.0003024590	Africa
Africa|hCoV-19/South Africa/KRISP-K002404/2020|EPI ISL 515768|C.1|South Africa|2020-07-27	Africa|hCoV-19/South Africa/KRISP-K002646/2020|EPI ISL 535516|B.1.1.34|South Africa|2020-08-03	0.0005760085	Africa
Africa|hCoV-19/South Africa/KRISP-K002405/2020|EPI ISL 515769|B.1.1.273|South Africa|2020-07-27	Africa|hCoV-19/South Africa/KRISP-K002646/2020|EPI ISL 535516|B.1.1.34|South Africa|2020-08-03	0.0003024661	Africa
Africa|hCoV-19/South Africa/KRISP-K002406/2020|EPI ISL 515770|B.1.1.57|South Africa|2020-07-29	Africa|hCoV-19/South Africa/KRISP-K002646/2020|EPI ISL 535516|B.1.1.34|South Africa|2020-08-03	0.0003049665	Africa
Africa|hCoV-19/South Africa/KRISP-K002407/2020|EPI ISL 515771|B.1.1.273|South Africa|2020-07-30	Africa|hCoV-19/South Africa/KRISP-K002646/2020|EPI ISL 535516|B.1.1.34|South Africa|2020-08-03	0.0004033479	Africa
Africa|hCoV-19/South Africa/KRISP-K002408/2020|EPI ISL 515772|B.1.5|South Africa|2020-07-28	Africa|hCoV-19/South Africa/KRISP-K002646/2020|EPI ISL 535516|B.1.1.34|South Africa|2020-08-03	0.0003072607	Africa
Africa|hCoV-19/South Africa/KRISP-K002411/2020|EPI ISL 515773|C.9|South Africa|2020-07-29	Africa|hCoV-19/South Africa/KRISP-K002646/2020|EPI ISL 535516|B.1.1.34|South Africa|2020-08-03	0.0005041713	Africa
Africa|hCoV-19/South Africa/KRISP-K002412/2020|EPI ISL 515774|B.1.1|South Africa|2020-07-28	Africa|hCoV-19/South Africa/KRISP-K002646/2020|EPI ISL 535516|B.1.1.34|South Africa|2020-08-03	0.0002711282	Africa
Africa|hCoV-19/South Africa/KRISP-K002413/2020|EPI ISL 515775|B.1.1.206|South Africa|2020-07-24	Africa|hCoV-19/South Africa/KRISP-K002646/2020|EPI ISL 535516|B.1.1.34|South Africa|2020-08-03	0.0005042254	Africa
Africa|hCoV-19/South Africa/KRISP-K002414/2020|EPI ISL 515776|B.1.1.206|South Africa|2020-07-24	Africa|hCoV-19/South Africa/KRISP-K002646/2020|EPI ISL 535516|B.1.1.34|South Africa|2020-08-03	0.0003024590	Africa
Africa|hCoV-19/South Africa/KRISP-K002415/2020|EPI ISL 515777|B.1.1.206|South Africa|2020-07-29	Africa|hCoV-19/South Africa/KRISP-K002646/2020|EPI ISL 535516|B.1.1.34|South Africa|2020-08-03	0.0004033302	Africa
Africa|hCoV-19/South Africa/KRISP-K002416/2020|EPI ISL 515778|B.1.1.206|South Africa|2020-07-30	Africa|hCoV-19/South Africa/KRISP-K002646/2020|EPI ISL 535516|B.1.1.34|South Africa|2020-08-03	0.0004705914	Africa
Africa|hCoV-19/South Africa/KRISP-K002417/2020|EPI ISL 515779|B.1.1.206|South Africa|2020-07-30	Africa|hCoV-19/South Africa/KRISP-K002646/2020|EPI ISL 535516|B.1.1.34|South Africa|2020-08-03	0.0002443724	Africa
Africa|hCoV-19/South Africa/KRISP-K002418/2020|EPI ISL 515780|B.1.1.206|South Africa|2020-07-30	Africa|hCoV-19/South Africa/KRISP-K002646/2020|EPI ISL 535516|B.1.1.34|South Africa|2020-08-03	0.0003024590	Africa
Africa|hCoV-19/South Africa/KRISP-K002419/2020|EPI ISL 515781|B.1.1.206|South Africa|2020-07-30	Africa|hCoV-19/South Africa/KRISP-K002646/2020|EPI ISL 535516|B.1.1.34|South Africa|2020-08-03	0.0003024590	Africa
Africa|hCoV-19/South Africa/KRISP-K002420/2020|EPI ISL 515782|B.1.1.206|South Africa|2020-07-30	Africa|hCoV-19/South Africa/KRISP-K002646/2020|EPI ISL 535516|B.1.1.34|South Africa|2020-08-03	0.0003360870	Africa
Africa|hCoV-19/South Africa/KRISP-K002421/2020|EPI ISL 515783|B.1.1.206|South Africa|2020-07-30	Africa|hCoV-19/South Africa/KRISP-K002646/2020|EPI ISL 535516|B.1.1.34|South Africa|2020-08-03	0.0002705012	Africa
Africa|hCoV-19/South Africa/KRISP-K002423/2020|EPI ISL 515784|B.1.1.117|South Africa|2020-07-30	Africa|hCoV-19/South Africa/KRISP-K002646/2020|EPI ISL 535516|B.1.1.34|South Africa|2020-08-03	0.0003028457	Africa
Africa|hCoV-19/South Africa/KRISP-K002424/2020|EPI ISL 515785|B.1.1.57|South Africa|2020-07-30	Africa|hCoV-19/South Africa/KRISP-K002646/2020|EPI ISL 535516|B.1.1.34|South Africa|2020-08-03	0.0003075538	Africa
Africa|hCoV-19/South Africa/KRISP-K002425/2020|EPI ISL 515786|B.1.1.57|South Africa|2020-07-29	Africa|hCoV-19/South Africa/KRISP-K002646/2020|EPI ISL 535516|B.1.1.34|South Africa|2020-08-03	0.0004405731	Africa
Africa|hCoV-19/South Africa/KRISP-K002426/2020|EPI ISL 515787|C.1|South Africa|2020-07-29	Africa|hCoV-19/South Africa/KRISP-K002646/2020|EPI ISL 535516|B.1.1.34|South Africa|2020-08-03	0.0004712313	Africa
Africa|hCoV-19/South Africa/KRISP-K002427/2020|EPI ISL 515788|B.1.1|South Africa|2020-07-30	Africa|hCoV-19/South Africa/KRISP-K002646/2020|EPI ISL 535516|B.1.1.34|South Africa|2020-08-03	0.0003732831	Africa
Africa|hCoV-19/South Africa/KRISP-K002428/2020|EPI ISL 515789|B.1.1.273|South Africa|2020-07-30	Africa|hCoV-19/South Africa/KRISP-K002646/2020|EPI ISL 535516|B.1.1.34|South Africa|2020-08-03	0.0004369410	Africa
Africa|hCoV-19/South Africa/KRISP-K002429/2020|EPI ISL 515790|B.1.1.206|South Africa|2020-07-30	Africa|hCoV-19/South Africa/KRISP-K002646/2020|EPI ISL 535516|B.1.1.34|South Africa|2020-08-03	0.0004033222	Africa
Africa|hCoV-19/South Africa/KRISP-K002430/2020|EPI ISL 515791|B.1.1.206|South Africa|2020-07-30	Africa|hCoV-19/South Africa/KRISP-K002646/2020|EPI ISL 535516|B.1.1.34|South Africa|2020-08-03	0.0004369602	Africa
Africa|hCoV-19/South Africa/KRISP-K002431/2020|EPI ISL 515792|C.1|South Africa|2020-07-29	Africa|hCoV-19/South Africa/KRISP-K002646/2020|EPI ISL 535516|B.1.1.34|South Africa|2020-08-03	0.0006074980	Africa
Africa|hCoV-19/South Africa/KRISP-K002433/2020|EPI ISL 515793|B.1.1.206|South Africa|2020-07-30	Africa|hCoV-19/South Africa/KRISP-K002646/2020|EPI ISL 535516|B.1.1.34|South Africa|2020-08-03	0.0002718982	Africa
Africa|hCoV-19/South Africa/KRISP-K002437/2020|EPI ISL 515794|B.1.1.62|South Africa|2020-07-30	Africa|hCoV-19/South Africa/KRISP-K002646/2020|EPI ISL 535516|B.1.1.34|South Africa|2020-08-03	0.0003024792	Africa
Africa|hCoV-19/South Africa/KRISP-K002439/2020|EPI ISL 515795|B.1.1.206|South Africa|2020-07-30	Africa|hCoV-19/South Africa/KRISP-K002646/2020|EPI ISL 535516|B.1.1.34|South Africa|2020-08-03	0.0003423098	Africa
Africa|hCoV-19/South Africa/KRISP-K002440/2020|EPI ISL 515796|B.1.1.40|South Africa|2020-07-29	Africa|hCoV-19/South Africa/KRISP-K002646/2020|EPI ISL 535516|B.1.1.34|South Africa|2020-08-03	0.0004056831	Africa
Africa|hCoV-19/South Africa/KRISP-K002441/2020|EPI ISL 515797|C.1|South Africa|2020-07-30	Africa|hCoV-19/South Africa/KRISP-K002646/2020|EPI ISL 535516|B.1.1.34|South Africa|2020-08-03	0.0004369687	Africa
Africa|hCoV-19/South Africa/KRISP-K002442/2020|EPI ISL 515798|B.1.1.99|South Africa|2020-07-30	Africa|hCoV-19/South Africa/KRISP-K002646/2020|EPI ISL 535516|B.1.1.34|South Africa|2020-08-03	0.0002727733	Africa
Africa|hCoV-19/South Africa/KRISP-K002443/2020|EPI ISL 515799|C.1|South Africa|2020-07-29	Africa|hCoV-19/South Africa/KRISP-K002646/2020|EPI ISL 535516|B.1.1.34|South Africa|2020-08-03	0.0005056184	Africa
Africa|hCoV-19/South Africa/KRISP-K002444/2020|EPI ISL 518034|B.1.1.57|South Africa|2020-07-07	Africa|hCoV-19/South Africa/KRISP-K002646/2020|EPI ISL 535516|B.1.1.34|South Africa|2020-08-03	0.0002688470	Africa
Africa|hCoV-19/South Africa/KRISP-K002445/2020|EPI ISL 518035|H.1|South Africa|2020-07-07	Africa|hCoV-19/South Africa/KRISP-K002646/2020|EPI ISL 535516|B.1.1.34|South Africa|2020-08-03	0.0003697367	Africa
Africa|hCoV-19/South Africa/KRISP-K002448/2020|EPI ISL 518037|B.1.1|South Africa|2020-07-17	Africa|hCoV-19/South Africa/KRISP-K002646/2020|EPI ISL 535516|B.1.1.34|South Africa|2020-08-03	0.0002016183	Africa
Africa|hCoV-19/South Africa/KRISP-K002449/2020|EPI ISL 518038|B.1.1.57|South Africa|2020-07-17	Africa|hCoV-19/South Africa/KRISP-K002646/2020|EPI ISL 535516|B.1.1.34|South Africa|2020-08-03	0.0002371969	Africa
Africa|hCoV-19/South Africa/KRISP-K002451/2020|EPI ISL 518039|B.1.1|South Africa|2020-07-18	Africa|hCoV-19/South Africa/KRISP-K002646/2020|EPI ISL 535516|B.1.1.34|South Africa|2020-08-03	0.0002016184	Africa
Africa|hCoV-19/South Africa/KRISP-K002454/2020|EPI ISL 518040|H.1|South Africa|2020-07-13	Africa|hCoV-19/South Africa/KRISP-K002646/2020|EPI ISL 535516|B.1.1.34|South Africa|2020-08-03	0.0003024733	Africa
Africa|hCoV-19/South Africa/KRISP-K002455/2020|EPI ISL 518041|B.1.1.273|South Africa|2020-07-13	Africa|hCoV-19/South Africa/KRISP-K002646/2020|EPI ISL 535516|B.1.1.34|South Africa|2020-08-03	0.0003360656	Africa
Africa|hCoV-19/South Africa/KRISP-K002456/2020|EPI ISL 518042|B.1.1.273|South Africa|2020-07-09	Africa|hCoV-19/South Africa/KRISP-K002646/2020|EPI ISL 535516|B.1.1.34|South Africa|2020-08-03	0.0003701112	Africa
Africa|hCoV-19/South Africa/KRISP-K002457/2020|EPI ISL 518043|B.1.1.273|South Africa|2020-07-07	Africa|hCoV-19/South Africa/KRISP-K002646/2020|EPI ISL 535516|B.1.1.34|South Africa|2020-08-03	0.0003696884	Africa
Africa|hCoV-19/South Africa/KRISP-K002460/2020|EPI ISL 518044|H.1|South Africa|2020-07-06	Africa|hCoV-19/South Africa/KRISP-K002646/2020|EPI ISL 535516|B.1.1.34|South Africa|2020-08-03	0.0003024733	Africa
Africa|hCoV-19/South Africa/KRISP-K002461/2020|EPI ISL 518045|B.1.106|South Africa|2020-07-06	Africa|hCoV-19/South Africa/KRISP-K002646/2020|EPI ISL 535516|B.1.1.34|South Africa|2020-08-03	0.0004033316	Africa
Africa|hCoV-19/South Africa/KRISP-K002464/2020|EPI ISL 518047|B.1.1.273|South Africa|2020-07-14	Africa|hCoV-19/South Africa/KRISP-K002646/2020|EPI ISL 535516|B.1.1.34|South Africa|2020-08-03	0.0003697119	Africa
Africa|hCoV-19/South Africa/KRISP-K002465/2020|EPI ISL 518048|B.1.1.273|South Africa|2020-06-25	Africa|hCoV-19/South Africa/KRISP-K002646/2020|EPI ISL 535516|B.1.1.34|South Africa|2020-08-03	0.0003360803	Africa
Africa|hCoV-19/South Africa/KRISP-K002466/2020|EPI ISL 518049|B.1.1.62|South Africa|2020-06-23	Africa|hCoV-19/South Africa/KRISP-K002646/2020|EPI ISL 535516|B.1.1.34|South Africa|2020-08-03	0.0002688587	Africa
Africa|hCoV-19/South Africa/KRISP-K002467/2020|EPI ISL 518050|B.1.5|South Africa|2020-07-01	Africa|hCoV-19/South Africa/KRISP-K002646/2020|EPI ISL 535516|B.1.1.34|South Africa|2020-08-03	0.0003360961	Africa
Africa|hCoV-19/South Africa/KRISP-K002472/2020|EPI ISL 518051|B.1.5|South Africa|2020-07-14	Africa|hCoV-19/South Africa/KRISP-K002646/2020|EPI ISL 535516|B.1.1.34|South Africa|2020-08-03	0.0004706136	Africa
Africa|hCoV-19/South Africa/KRISP-K002474/2020|EPI ISL 518052|B.1.1.273|South Africa|2020-06-29	Africa|hCoV-19/South Africa/KRISP-K002646/2020|EPI ISL 535516|B.1.1.34|South Africa|2020-08-03	0.0003360803	Africa
Africa|hCoV-19/South Africa/KRISP-K002479/2020|EPI ISL 535390|C.1|South Africa|2020-08-07	Africa|hCoV-19/South Africa/KRISP-K002646/2020|EPI ISL 535516|B.1.1.34|South Africa|2020-08-03	0.0004705914	Africa
Africa|hCoV-19/South Africa/KRISP-K002483/2020|EPI ISL 535391|H.1|South Africa|2020-08-07	Africa|hCoV-19/South Africa/KRISP-K002646/2020|EPI ISL 535516|B.1.1.34|South Africa|2020-08-03	0.0003768723	Africa
Africa|hCoV-19/South Africa/KRISP-K002484/2020|EPI ISL 535392|B.1|South Africa|2020-08-07	Africa|hCoV-19/South Africa/KRISP-K002646/2020|EPI ISL 535516|B.1.1.34|South Africa|2020-08-03	0.0005715687	Africa
Africa|hCoV-19/South Africa/KRISP-K002486/2020|EPI ISL 535393|H.1|South Africa|2020-08-07	Africa|hCoV-19/South Africa/KRISP-K002646/2020|EPI ISL 535516|B.1.1.34|South Africa|2020-08-03	0.0004369602	Africa
Africa|hCoV-19/South Africa/KRISP-K002490/2020|EPI ISL 535394|B.1.1.10|South Africa|2020-08-07	Africa|hCoV-19/South Africa/KRISP-K002646/2020|EPI ISL 535516|B.1.1.34|South Africa|2020-08-03	0.0002688651	Africa
Africa|hCoV-19/South Africa/KRISP-K002491/2020|EPI ISL 535395|B.1.1|South Africa|2020-08-07	Africa|hCoV-19/South Africa/KRISP-K002646/2020|EPI ISL 535516|B.1.1.34|South Africa|2020-08-03	0.0004369689	Africa
Africa|hCoV-19/South Africa/KRISP-K002495/2020|EPI ISL 535396|B.1.1.273|South Africa|2020-08-06	Africa|hCoV-19/South Africa/KRISP-K002646/2020|EPI ISL 535516|B.1.1.34|South Africa|2020-08-03	0.0005042372	Africa
Africa|hCoV-19/South Africa/KRISP-K002498/2020|EPI ISL 535397|B.1.1.206|South Africa|2020-08-05	Africa|hCoV-19/South Africa/KRISP-K002646/2020|EPI ISL 535516|B.1.1.34|South Africa|2020-08-03	0.0003024590	Africa
Africa|hCoV-19/South Africa/KRISP-K002501/2020|EPI ISL 535398|B.1.1.273|South Africa|2020-08-07	Africa|hCoV-19/South Africa/KRISP-K002646/2020|EPI ISL 535516|B.1.1.34|South Africa|2020-08-03	0.0003024601	Africa
Africa|hCoV-19/South Africa/KRISP-K002502/2020|EPI ISL 535399|B.1.1.206|South Africa|2020-08-05	Africa|hCoV-19/South Africa/KRISP-K002646/2020|EPI ISL 535516|B.1.1.34|South Africa|2020-08-03	0.0003697119	Africa
Africa|hCoV-19/South Africa/KRISP-K002504/2020|EPI ISL 535400|B.1.1.40|South Africa|2020-08-06	Africa|hCoV-19/South Africa/KRISP-K002646/2020|EPI ISL 535516|B.1.1.34|South Africa|2020-08-03	0.0003024530	Africa
Africa|hCoV-19/South Africa/KRISP-K002516/2020|EPI ISL 535402|C.1|South Africa|2020-08-07	Africa|hCoV-19/South Africa/KRISP-K002646/2020|EPI ISL 535516|B.1.1.34|South Africa|2020-08-03	0.0005095808	Africa
Africa|hCoV-19/South Africa/KRISP-K002520/2020|EPI ISL 535403|B.1.1.206|South Africa|2020-08-07	Africa|hCoV-19/South Africa/KRISP-K002646/2020|EPI ISL 535516|B.1.1.34|South Africa|2020-08-03	0.0004033478	Africa
Africa|hCoV-19/South Africa/KRISP-K002526/2020|EPI ISL 535404|B.1.1|South Africa|2020-08-07	Africa|hCoV-19/South Africa/KRISP-K002646/2020|EPI ISL 535516|B.1.1.34|South Africa|2020-08-03	0.0004369396	Africa
Africa|hCoV-19/South Africa/KRISP-K002532/2020|EPI ISL 535405|B.1.1|South Africa|2020-07-30	Africa|hCoV-19/South Africa/KRISP-K002646/2020|EPI ISL 535516|B.1.1.34|South Africa|2020-08-03	0.0003360870	Africa
Africa|hCoV-19/South Africa/KRISP-K002533/2020|EPI ISL 535406|B.1.1|South Africa|2020-07-30	Africa|hCoV-19/South Africa/KRISP-K002646/2020|EPI ISL 535516|B.1.1.34|South Africa|2020-08-03	0.0003360870	Africa
Africa|hCoV-19/South Africa/KRISP-K002534/2020|EPI ISL 535407|B.1.1.206|South Africa|2020-07-30	Africa|hCoV-19/South Africa/KRISP-K002646/2020|EPI ISL 535516|B.1.1.34|South Africa|2020-08-03	0.0003823235	Africa
Africa|hCoV-19/South Africa/KRISP-K002535/2020|EPI ISL 535408|B.1.1|South Africa|2020-07-30	Africa|hCoV-19/South Africa/KRISP-K002646/2020|EPI ISL 535516|B.1.1.34|South Africa|2020-08-03	0.0003696801	Africa
Africa|hCoV-19/South Africa/KRISP-K002536/2020|EPI ISL 535409|C.1|South Africa|2020-07-30	Africa|hCoV-19/South Africa/KRISP-K002646/2020|EPI ISL 535516|B.1.1.34|South Africa|2020-08-03	0.0004443369	Africa
Africa|hCoV-19/South Africa/KRISP-K002537/2020|EPI ISL 535410|B.1.1.206|South Africa|2020-07-30	Africa|hCoV-19/South Africa/KRISP-K002646/2020|EPI ISL 535516|B.1.1.34|South Africa|2020-08-03	0.0004369793	Africa
Africa|hCoV-19/South Africa/KRISP-K002541/2020|EPI ISL 535411|B.1.1.57|South Africa|2020-07-30	Africa|hCoV-19/South Africa/KRISP-K002646/2020|EPI ISL 535516|B.1.1.34|South Africa|2020-08-03	0.0003474433	Africa
Africa|hCoV-19/South Africa/KRISP-K002542/2020|EPI ISL 535412|B.1.1.206|South Africa|2020-07-30	Africa|hCoV-19/South Africa/KRISP-K002646/2020|EPI ISL 535516|B.1.1.34|South Africa|2020-08-03	0.0004369309	Africa
Africa|hCoV-19/South Africa/KRISP-K002543/2020|EPI ISL 535413|C.1|South Africa|2020-07-30	Africa|hCoV-19/South Africa/KRISP-K002646/2020|EPI ISL 535516|B.1.1.34|South Africa|2020-08-03	0.0004033221	Africa
Africa|hCoV-19/South Africa/KRISP-K002544/2020|EPI ISL 535414|B.1.1.206|South Africa|2020-07-30	Africa|hCoV-19/South Africa/KRISP-K002646/2020|EPI ISL 535516|B.1.1.34|South Africa|2020-08-03	0.0004033478	Africa
Africa|hCoV-19/South Africa/KRISP-K002545/2020|EPI ISL 535415|B.1.1.254|South Africa|2020-07-30	Africa|hCoV-19/South Africa/KRISP-K002646/2020|EPI ISL 535516|B.1.1.34|South Africa|2020-08-03	0.0003024530	Africa
Africa|hCoV-19/South Africa/KRISP-K002546/2020|EPI ISL 535416|B.1.1|South Africa|2020-07-30	Africa|hCoV-19/South Africa/KRISP-K002646/2020|EPI ISL 535516|B.1.1.34|South Africa|2020-08-03	0.0003024590	Africa
Africa|hCoV-19/South Africa/KRISP-K002547/2020|EPI ISL 535417|C.1|South Africa|2020-07-30	Africa|hCoV-19/South Africa/KRISP-K002646/2020|EPI ISL 535516|B.1.1.34|South Africa|2020-08-03	0.0003696958	Africa
Africa|hCoV-19/South Africa/KRISP-K002548/2020|EPI ISL 535418|B.1.1|South Africa|2020-07-30	Africa|hCoV-19/South Africa/KRISP-K002646/2020|EPI ISL 535516|B.1.1.34|South Africa|2020-08-03	0.0004049810	Africa
Africa|hCoV-19/South Africa/KRISP-K002550/2020|EPI ISL 535420|B.1.1.206|South Africa|2020-07-29	Africa|hCoV-19/South Africa/KRISP-K002646/2020|EPI ISL 535516|B.1.1.34|South Africa|2020-08-03	0.0003360724	Africa
Africa|hCoV-19/South Africa/KRISP-K002552/2020|EPI ISL 535421|B.1.1.206|South Africa|2020-07-30	Africa|hCoV-19/South Africa/KRISP-K002646/2020|EPI ISL 535516|B.1.1.34|South Africa|2020-08-03	0.0003696871	Africa
Africa|hCoV-19/South Africa/KRISP-K002553/2020|EPI ISL 535422|C.1|South Africa|2020-07-29	Africa|hCoV-19/South Africa/KRISP-K002646/2020|EPI ISL 535516|B.1.1.34|South Africa|2020-08-03	0.0004369499	Africa
Africa|hCoV-19/South Africa/KRISP-K002554/2020|EPI ISL 535423|B.1.1.273|South Africa|2020-07-30	Africa|hCoV-19/South Africa/KRISP-K002646/2020|EPI ISL 535516|B.1.1.34|South Africa|2020-08-03	0.0003452174	Africa
Africa|hCoV-19/South Africa/KRISP-K002555/2020|EPI ISL 535424|B.1.1.57|South Africa|2020-07-30	Africa|hCoV-19/South Africa/KRISP-K002646/2020|EPI ISL 535516|B.1.1.34|South Africa|2020-08-03	0.0003035400	Africa
Africa|hCoV-19/South Africa/KRISP-K002556/2020|EPI ISL 535425|B.1.1.273|South Africa|2020-07-29	Africa|hCoV-19/South Africa/KRISP-K002646/2020|EPI ISL 535516|B.1.1.34|South Africa|2020-08-03	0.0002352364	Africa
Africa|hCoV-19/South Africa/KRISP-K002558/2020|EPI ISL 535426|B.1.1.273|South Africa|2020-07-30	Africa|hCoV-19/South Africa/KRISP-K002646/2020|EPI ISL 535516|B.1.1.34|South Africa|2020-08-03	0.0003360882	Africa
Africa|hCoV-19/South Africa/KRISP-K002559/2020|EPI ISL 535427|B.1.1.206|South Africa|2020-07-29	Africa|hCoV-19/South Africa/KRISP-K002646/2020|EPI ISL 535516|B.1.1.34|South Africa|2020-08-03	0.0003696958	Africa
Africa|hCoV-19/South Africa/KRISP-K002560/2020|EPI ISL 535428|B.1.1.206|South Africa|2020-07-31	Africa|hCoV-19/South Africa/KRISP-K002646/2020|EPI ISL 535516|B.1.1.34|South Africa|2020-08-03	0.0003024661	Africa
Africa|hCoV-19/South Africa/KRISP-K002561/2020|EPI ISL 535429|C.1|South Africa|2020-07-30	Africa|hCoV-19/South Africa/KRISP-K002646/2020|EPI ISL 535516|B.1.1.34|South Africa|2020-08-03	0.0004747301	Africa
Africa|hCoV-19/South Africa/KRISP-K002562/2020|EPI ISL 535430|H.1|South Africa|2020-07-30	Africa|hCoV-19/South Africa/KRISP-K002646/2020|EPI ISL 535516|B.1.1.34|South Africa|2020-08-03	0.0003361028	Africa
Africa|hCoV-19/South Africa/KRISP-K002563/2020|EPI ISL 535431|H.1|South Africa|2020-07-30	Africa|hCoV-19/South Africa/KRISP-K002646/2020|EPI ISL 535516|B.1.1.34|South Africa|2020-08-03	0.0003360803	Africa
Africa|hCoV-19/South Africa/KRISP-K002566/2020|EPI ISL 535432|C.1|South Africa|2020-07-29	Africa|hCoV-19/South Africa/KRISP-K002646/2020|EPI ISL 535516|B.1.1.34|South Africa|2020-08-03	0.0004737984	Africa
Africa|hCoV-19/South Africa/KRISP-K002567/2020|EPI ISL 535433|B.1.1|South Africa|2020-07-29	Africa|hCoV-19/South Africa/KRISP-K002646/2020|EPI ISL 535516|B.1.1.34|South Africa|2020-08-03	0.0002688470	Africa
Africa|hCoV-19/South Africa/KRISP-K002568/2020|EPI ISL 535434|B.1.1|South Africa|2020-07-29	Africa|hCoV-19/South Africa/KRISP-K002646/2020|EPI ISL 535516|B.1.1.34|South Africa|2020-08-03	0.0003024661	Africa
Africa|hCoV-19/South Africa/KRISP-K002570/2020|EPI ISL 535436|B.1.5.19|South Africa|2020-07-29	Africa|hCoV-19/South Africa/KRISP-K002646/2020|EPI ISL 535516|B.1.1.34|South Africa|2020-08-03	0.0006051235	Africa
Africa|hCoV-19/South Africa/KRISP-K002571/2020|EPI ISL 535437|B.1.1.206|South Africa|2020-07-30	Africa|hCoV-19/South Africa/KRISP-K002646/2020|EPI ISL 535516|B.1.1.34|South Africa|2020-08-03	0.0002451905	Africa
Africa|hCoV-19/South Africa/KRISP-K002572/2020|EPI ISL 535438|B.1.1.206|South Africa|2020-07-30	Africa|hCoV-19/South Africa/KRISP-K002646/2020|EPI ISL 535516|B.1.1.34|South Africa|2020-08-03	0.0003360577	Africa
Africa|hCoV-19/South Africa/KRISP-K002573/2020|EPI ISL 535439|B.1.1|South Africa|2020-07-29	Africa|hCoV-19/South Africa/KRISP-K002646/2020|EPI ISL 535516|B.1.1.34|South Africa|2020-08-03	0.0002688417	Africa
Africa|hCoV-19/South Africa/KRISP-K002574/2020|EPI ISL 535440|H.1|South Africa|2020-07-31	Africa|hCoV-19/South Africa/KRISP-K002646/2020|EPI ISL 535516|B.1.1.34|South Africa|2020-08-03	0.0003024793	Africa
Africa|hCoV-19/South Africa/KRISP-K002576/2020|EPI ISL 535441|H.1|South Africa|2020-07-28	Africa|hCoV-19/South Africa/KRISP-K002646/2020|EPI ISL 535516|B.1.1.34|South Africa|2020-08-03	0.0002352317	Africa
Africa|hCoV-19/South Africa/KRISP-K002577/2020|EPI ISL 535442|H.1|South Africa|2020-07-31	Africa|hCoV-19/South Africa/KRISP-K002646/2020|EPI ISL 535516|B.1.1.34|South Africa|2020-08-03	0.0003361096	Africa
Africa|hCoV-19/South Africa/KRISP-K002578/2020|EPI ISL 535443|H.1|South Africa|2020-07-31	Africa|hCoV-19/South Africa/KRISP-K002646/2020|EPI ISL 535516|B.1.1.34|South Africa|2020-08-03	0.0003024530	Africa
Africa|hCoV-19/South Africa/KRISP-K002579/2020|EPI ISL 535444|B.1.1.117|South Africa|2020-07-29	Africa|hCoV-19/South Africa/KRISP-K002646/2020|EPI ISL 535516|B.1.1.34|South Africa|2020-08-03	0.0002352364	Africa
Africa|hCoV-19/South Africa/KRISP-K002580/2020|EPI ISL 535445|C.9|South Africa|2020-07-30	Africa|hCoV-19/South Africa/KRISP-K002646/2020|EPI ISL 535516|B.1.1.34|South Africa|2020-08-03	0.0006051499	Africa
Africa|hCoV-19/South Africa/KRISP-K002581/2020|EPI ISL 535446|B.1.1.273|South Africa|2020-07-31	Africa|hCoV-19/South Africa/KRISP-K002646/2020|EPI ISL 535516|B.1.1.34|South Africa|2020-08-03	0.0003696958	Africa
Africa|hCoV-19/South Africa/KRISP-K002582/2020|EPI ISL 535447|B.1.1|South Africa|2020-07-31	Africa|hCoV-19/South Africa/KRISP-K002646/2020|EPI ISL 535516|B.1.1.34|South Africa|2020-08-03	0.0003360724	Africa
Africa|hCoV-19/South Africa/KRISP-K002583/2020|EPI ISL 535448|B.1.1.273|South Africa|2020-08-01	Africa|hCoV-19/South Africa/KRISP-K002646/2020|EPI ISL 535516|B.1.1.34|South Africa|2020-08-03	0.0003696797	Africa
Africa|hCoV-19/South Africa/KRISP-K002584/2020|EPI ISL 535449|B.1.1.1|South Africa|2020-08-01	Africa|hCoV-19/South Africa/KRISP-K002646/2020|EPI ISL 535516|B.1.1.34|South Africa|2020-08-03	0.0005378170	Africa
Africa|hCoV-19/South Africa/KRISP-K002585/2020|EPI ISL 535450|B.1.1.206|South Africa|2020-07-31	Africa|hCoV-19/South Africa/KRISP-K002646/2020|EPI ISL 535516|B.1.1.34|South Africa|2020-08-03	0.0004369206	Africa
Africa|hCoV-19/South Africa/KRISP-K002586/2020|EPI ISL 535451|H.1|South Africa|2020-08-01	Africa|hCoV-19/South Africa/KRISP-K002646/2020|EPI ISL 535516|B.1.1.34|South Africa|2020-08-03	0.0003024793	Africa
Africa|hCoV-19/South Africa/KRISP-K002587/2020|EPI ISL 535452|H.1|South Africa|2020-07-29	Africa|hCoV-19/South Africa/KRISP-K002646/2020|EPI ISL 535516|B.1.1.34|South Africa|2020-08-03	0.0002688417	Africa
Africa|hCoV-19/South Africa/KRISP-K002590/2020|EPI ISL 535455|H.1|South Africa|2020-07-31	Africa|hCoV-19/South Africa/KRISP-K002646/2020|EPI ISL 535516|B.1.1.34|South Africa|2020-08-03	0.0002352317	Africa
Africa|hCoV-19/South Africa/KRISP-K002591/2020|EPI ISL 535456|B.1.5.31|South Africa|2020-07-28	Africa|hCoV-19/South Africa/KRISP-K002646/2020|EPI ISL 535516|B.1.1.34|South Africa|2020-08-03	0.0005714691	Africa
Africa|hCoV-19/South Africa/KRISP-K002592/2020|EPI ISL 535457|B.1.1.206|South Africa|2020-07-30	Africa|hCoV-19/South Africa/KRISP-K002646/2020|EPI ISL 535516|B.1.1.34|South Africa|2020-08-03	0.0003360724	Africa
Africa|hCoV-19/South Africa/KRISP-K002594/2020|EPI ISL 535459|B.1.1.62|South Africa|2020-07-28	Africa|hCoV-19/South Africa/KRISP-K002646/2020|EPI ISL 535516|B.1.1.34|South Africa|2020-08-03	0.0003697280	Africa
Africa|hCoV-19/South Africa/KRISP-K002595/2020|EPI ISL 535460|B.1.1.62|South Africa|2020-07-29	Africa|hCoV-19/South Africa/KRISP-K002646/2020|EPI ISL 535516|B.1.1.34|South Africa|2020-08-03	0.0003697119	Africa
Africa|hCoV-19/South Africa/KRISP-K002596/2020|EPI ISL 535461|B.1.1|South Africa|2020-07-29	Africa|hCoV-19/South Africa/KRISP-K002646/2020|EPI ISL 535516|B.1.1.34|South Africa|2020-08-03	0.0002352261	Africa
Africa|hCoV-19/South Africa/KRISP-K002597/2020|EPI ISL 535462|B.1.1.206|South Africa|2020-07-31	Africa|hCoV-19/South Africa/KRISP-K002646/2020|EPI ISL 535516|B.1.1.34|South Africa|2020-08-03	0.0004369499	Africa
Africa|hCoV-19/South Africa/KRISP-K002598/2020|EPI ISL 535463|H.1|South Africa|2020-07-30	Africa|hCoV-19/South Africa/KRISP-K002646/2020|EPI ISL 535516|B.1.1.34|South Africa|2020-08-03	0.0002688417	Africa
Africa|hCoV-19/South Africa/KRISP-K002600/2020|EPI ISL 535464|B.1.1.34|South Africa|2020-07-31	Africa|hCoV-19/South Africa/KRISP-K002646/2020|EPI ISL 535516|B.1.1.34|South Africa|2020-08-03	0.0000672497	Africa
Africa|hCoV-19/South Africa/KRISP-K002601/2020|EPI ISL 535465|B.1.1|South Africa|2020-07-30	Africa|hCoV-19/South Africa/KRISP-K002646/2020|EPI ISL 535516|B.1.1.34|South Africa|2020-08-03	0.0002688470	Africa
Africa|hCoV-19/South Africa/KRISP-K002602/2020|EPI ISL 535466|H.1|South Africa|2020-07-31	Africa|hCoV-19/South Africa/KRISP-K002646/2020|EPI ISL 535516|B.1.1.34|South Africa|2020-08-03	0.0004369982	Africa
Africa|hCoV-19/South Africa/KRISP-K002603/2020|EPI ISL 535467|B.1.1|South Africa|2020-07-30	Africa|hCoV-19/South Africa/KRISP-K002646/2020|EPI ISL 535516|B.1.1.34|South Africa|2020-08-03	0.0002028930	Africa
Africa|hCoV-19/South Africa/KRISP-K002604/2020|EPI ISL 535468|H.1|South Africa|2020-07-31	Africa|hCoV-19/South Africa/KRISP-K002646/2020|EPI ISL 535516|B.1.1.34|South Africa|2020-08-03	0.0003360803	Africa
Africa|hCoV-19/South Africa/KRISP-K002605/2020|EPI ISL 535469|B.1.1.206|South Africa|2020-07-30	Africa|hCoV-19/South Africa/KRISP-K002646/2020|EPI ISL 535516|B.1.1.34|South Africa|2020-08-03	0.0004033222	Africa
Africa|hCoV-19/South Africa/KRISP-K002606/2020|EPI ISL 535470|H.1|South Africa|2020-07-31	Africa|hCoV-19/South Africa/KRISP-K002646/2020|EPI ISL 535516|B.1.1.34|South Africa|2020-08-03	0.0002688417	Africa
Africa|hCoV-19/South Africa/KRISP-K002607/2020|EPI ISL 535471|H.1|South Africa|2020-07-30	Africa|hCoV-19/South Africa/KRISP-K002646/2020|EPI ISL 535516|B.1.1.34|South Africa|2020-08-03	0.0003024661	Africa
Africa|hCoV-19/South Africa/KRISP-K002608/2020|EPI ISL 535472|B.1.5.31|South Africa|2020-08-01	Africa|hCoV-19/South Africa/KRISP-K002646/2020|EPI ISL 535516|B.1.1.34|South Africa|2020-08-03	0.0005042509	Africa
Africa|hCoV-19/South Africa/KRISP-K002609/2020|EPI ISL 535473|B.1.5.16|South Africa|2020-07-30	Africa|hCoV-19/South Africa/KRISP-K002646/2020|EPI ISL 535516|B.1.1.34|South Africa|2020-08-03	0.0006387822	Africa
Africa|hCoV-19/South Africa/KRISP-K002611/2020|EPI ISL 535475|B.1|South Africa|2020-07-29	Africa|hCoV-19/South Africa/KRISP-K002646/2020|EPI ISL 535516|B.1.1.34|South Africa|2020-08-03	0.0005714960	Africa
Africa|hCoV-19/South Africa/KRISP-K002612/2020|EPI ISL 535476|C.1|South Africa|2020-07-23	Africa|hCoV-19/South Africa/KRISP-K002646/2020|EPI ISL 535516|B.1.1.34|South Africa|2020-08-03	0.0004033126	Africa
Africa|hCoV-19/South Africa/KRISP-K002613/2020|EPI ISL 535477|B.1.5.31|South Africa|2020-07-28	Africa|hCoV-19/South Africa/KRISP-K002646/2020|EPI ISL 535516|B.1.1.34|South Africa|2020-08-03	0.0006051642	Africa
Africa|hCoV-19/South Africa/KRISP-K002614/2020|EPI ISL 535478|B.1.5|South Africa|2020-07-30	Africa|hCoV-19/South Africa/KRISP-K002646/2020|EPI ISL 535516|B.1.1.34|South Africa|2020-08-03	0.0003026126	Africa
Africa|hCoV-19/South Africa/KRISP-K002615/2020|EPI ISL 535479|B.1.1.206|South Africa|2020-07-31	Africa|hCoV-19/South Africa/KRISP-K002646/2020|EPI ISL 535516|B.1.1.34|South Africa|2020-08-03	0.0003362531	Africa
Africa|hCoV-19/South Africa/KRISP-K002616/2020|EPI ISL 535480|B.1.1.56|South Africa|2020-08-01	Africa|hCoV-19/South Africa/KRISP-K002646/2020|EPI ISL 535516|B.1.1.34|South Africa|2020-08-03	0.0003697032	Africa
Africa|hCoV-19/South Africa/KRISP-K002617/2020|EPI ISL 535481|C.1|South Africa|2020-07-29	Africa|hCoV-19/South Africa/KRISP-K002646/2020|EPI ISL 535516|B.1.1.34|South Africa|2020-08-03	0.0005041832	Africa
Africa|hCoV-19/South Africa/KRISP-K002618/2020|EPI ISL 535482|B.1.1.273|South Africa|2020-07-29	Africa|hCoV-19/South Africa/KRISP-K002646/2020|EPI ISL 535516|B.1.1.34|South Africa|2020-08-03	0.0003804822	Africa
Africa|hCoV-19/South Africa/KRISP-K002619/2020|EPI ISL 535483|B.1.1.273|South Africa|2020-07-31	Africa|hCoV-19/South Africa/KRISP-K002646/2020|EPI ISL 535516|B.1.1.34|South Africa|2020-08-03	0.0003360732	Africa
Africa|hCoV-19/South Africa/KRISP-K002621/2020|EPI ISL 535484|B.1.1.206|South Africa|2020-07-30	Africa|hCoV-19/South Africa/KRISP-K002646/2020|EPI ISL 535516|B.1.1.34|South Africa|2020-08-03	0.0003697045	Africa
Africa|hCoV-19/South Africa/KRISP-K002622/2020|EPI ISL 535485|H.1|South Africa|2020-07-31	Africa|hCoV-19/South Africa/KRISP-K002646/2020|EPI ISL 535516|B.1.1.34|South Africa|2020-08-03	0.0003361028	Africa
Africa|hCoV-19/South Africa/KRISP-K002623/2020|EPI ISL 535486|B.1|South Africa|2020-08-01	Africa|hCoV-19/South Africa/KRISP-K002646/2020|EPI ISL 535516|B.1.1.34|South Africa|2020-08-03	0.0004744517	Africa
Africa|hCoV-19/South Africa/KRISP-K002624/2020|EPI ISL 535487|B.1.1.206|South Africa|2020-08-01	Africa|hCoV-19/South Africa/KRISP-K002646/2020|EPI ISL 535516|B.1.1.34|South Africa|2020-08-03	0.0004706008	Africa
Africa|hCoV-19/South Africa/KRISP-K002625/2020|EPI ISL 535488|B.1.1|South Africa|2020-07-29	Africa|hCoV-19/South Africa/KRISP-K002646/2020|EPI ISL 535516|B.1.1.34|South Africa|2020-08-03	0.0003024590	Africa
Africa|hCoV-19/South Africa/KRISP-K002626/2020|EPI ISL 535496|H.1|South Africa|2020-08-01	Africa|hCoV-19/South Africa/KRISP-K002646/2020|EPI ISL 535516|B.1.1.34|South Africa|2020-08-03	0.0003024601	Africa
Africa|hCoV-19/South Africa/KRISP-K002628/2020|EPI ISL 535498|H.1|South Africa|2020-07-27	Africa|hCoV-19/South Africa/KRISP-K002646/2020|EPI ISL 535516|B.1.1.34|South Africa|2020-08-03	0.0003696958	Africa
Africa|hCoV-19/South Africa/KRISP-K002629/2020|EPI ISL 535499|C.9|South Africa|2020-07-31	Africa|hCoV-19/South Africa/KRISP-K002646/2020|EPI ISL 535516|B.1.1.34|South Africa|2020-08-03	0.0005390852	Africa
Africa|hCoV-19/South Africa/KRISP-K002630/2020|EPI ISL 535500|H.1|South Africa|2020-07-31	Africa|hCoV-19/South Africa/KRISP-K002646/2020|EPI ISL 535516|B.1.1.34|South Africa|2020-08-03	0.0003361096	Africa
Africa|hCoV-19/South Africa/KRISP-K002631/2020|EPI ISL 535501|H.1|South Africa|2020-08-02	Africa|hCoV-19/South Africa/KRISP-K002646/2020|EPI ISL 535516|B.1.1.34|South Africa|2020-08-03	0.0003360882	Africa
Africa|hCoV-19/South Africa/KRISP-K002632/2020|EPI ISL 535502|B.1.1.62|South Africa|2020-07-31	Africa|hCoV-19/South Africa/KRISP-K002646/2020|EPI ISL 535516|B.1.1.34|South Africa|2020-08-03	0.0004033302	Africa
Africa|hCoV-19/South Africa/KRISP-K002633/2020|EPI ISL 535503|B.1.1.206|South Africa|2020-08-03	Africa|hCoV-19/South Africa/KRISP-K002646/2020|EPI ISL 535516|B.1.1.34|South Africa|2020-08-03	0.0003697032	Africa
Africa|hCoV-19/South Africa/KRISP-K002634/2020|EPI ISL 535504|B.1.1.273|South Africa|2020-08-03	Africa|hCoV-19/South Africa/KRISP-K002646/2020|EPI ISL 535516|B.1.1.34|South Africa|2020-08-03	0.0003696958	Africa
Africa|hCoV-19/South Africa/KRISP-K002635/2020|EPI ISL 535505|B.1.1.40|South Africa|2020-08-04	Africa|hCoV-19/South Africa/KRISP-K002646/2020|EPI ISL 535516|B.1.1.34|South Africa|2020-08-03	0.0003696958	Africa
Africa|hCoV-19/South Africa/KRISP-K002636/2020|EPI ISL 535506|C.1|South Africa|2020-08-02	Africa|hCoV-19/South Africa/KRISP-K002646/2020|EPI ISL 535516|B.1.1.34|South Africa|2020-08-03	0.0005042153	Africa
Africa|hCoV-19/South Africa/KRISP-K002637/2020|EPI ISL 535507|B.1.1.206|South Africa|2020-08-02	Africa|hCoV-19/South Africa/KRISP-K002646/2020|EPI ISL 535516|B.1.1.34|South Africa|2020-08-03	0.0002701632	Africa
Africa|hCoV-19/South Africa/KRISP-K002638/2020|EPI ISL 535508|B.1.1.206|South Africa|2020-08-04	Africa|hCoV-19/South Africa/KRISP-K002646/2020|EPI ISL 535516|B.1.1.34|South Africa|2020-08-03	0.0003024590	Africa
Africa|hCoV-19/South Africa/KRISP-K002639/2020|EPI ISL 535509|B.1.1.34|South Africa|2020-08-03	Africa|hCoV-19/South Africa/KRISP-K002646/2020|EPI ISL 535516|B.1.1.34|South Africa|2020-08-03	0.0000335982	Africa
Africa|hCoV-19/South Africa/KRISP-K002640/2020|EPI ISL 535510|B.1.1.206|South Africa|2020-08-04	Africa|hCoV-19/South Africa/KRISP-K002646/2020|EPI ISL 535516|B.1.1.34|South Africa|2020-08-03	0.0003696871	Africa
Africa|hCoV-19/South Africa/KRISP-K002641/2020|EPI ISL 535511|B.1.1.34|South Africa|2020-08-02	Africa|hCoV-19/South Africa/KRISP-K002646/2020|EPI ISL 535516|B.1.1.34|South Africa|2020-08-03	0.0000671978	Africa
Africa|hCoV-19/South Africa/KRISP-K002642/2020|EPI ISL 535512|B.1.1.273|South Africa|2020-08-02	Africa|hCoV-19/South Africa/KRISP-K002646/2020|EPI ISL 535516|B.1.1.34|South Africa|2020-08-03	0.0003696797	Africa
Africa|hCoV-19/South Africa/KRISP-K002643/2020|EPI ISL 535513|B.1.1.206|South Africa|2020-08-01	Africa|hCoV-19/South Africa/KRISP-K002646/2020|EPI ISL 535516|B.1.1.34|South Africa|2020-08-03	0.0003360724	Africa
Africa|hCoV-19/South Africa/KRISP-K002644/2020|EPI ISL 535514|B.1.1.206|South Africa|2020-08-02	Africa|hCoV-19/South Africa/KRISP-K002646/2020|EPI ISL 535516|B.1.1.34|South Africa|2020-08-03	0.0003697119	Africa
Africa|hCoV-19/South Africa/KRISP-K002645/2020|EPI ISL 535515|H.1|South Africa|2020-08-01	Africa|hCoV-19/South Africa/KRISP-K002646/2020|EPI ISL 535516|B.1.1.34|South Africa|2020-08-03	0.0002688417	Africa
Africa|hCoV-19/Algeria/G0638 2264/2020|EPI ISL 418241|B.1|Algeria|2020-03-02	Africa|hCoV-19/South Africa/KRISP-K002647/2020|EPI ISL 535517|B.1.1.206|South Africa|2020-08-04	0.0003859240	Africa
Africa|hCoV-19/Algeria/G0640 2265/2020|EPI ISL 418242|B.1|Algeria|2020-03-08	Africa|hCoV-19/South Africa/KRISP-K002647/2020|EPI ISL 535517|B.1.1.206|South Africa|2020-08-04	0.0002800942	Africa
Africa|hCoV-19/Algeria/G0860 2262/2020|EPI ISL 420037|B.1|Algeria|2020-03-02	Africa|hCoV-19/South Africa/KRISP-K002647/2020|EPI ISL 535517|B.1.1.206|South Africa|2020-08-04	0.0002800942	Africa
Africa|hCoV-19/Benin/1022/2020|EPI ISL 476826|B.1|Benin|2020-03-25	Africa|hCoV-19/South Africa/KRISP-K002647/2020|EPI ISL 535517|B.1.1.206|South Africa|2020-08-04	0.0002451005	Africa
Africa|hCoV-19/Benin/1092/2020|EPI ISL 476827|B.1|Benin|2020-03-27	Africa|hCoV-19/South Africa/KRISP-K002647/2020|EPI ISL 535517|B.1.1.206|South Africa|2020-08-04	0.0002101258	Africa
Africa|hCoV-19/Benin/1408/2020|EPI ISL 476825|B.1.356|Benin|2020-04-04	Africa|hCoV-19/South Africa/KRISP-K002647/2020|EPI ISL 535517|B.1.1.206|South Africa|2020-08-04	0.0002801138	Africa
Africa|hCoV-19/Benin/1409/2020|EPI ISL 476828|B.1|Benin|2020-04-06	Africa|hCoV-19/South Africa/KRISP-K002647/2020|EPI ISL 535517|B.1.1.206|South Africa|2020-08-04	0.0003174832	Africa
Africa|hCoV-19/Benin/1950/2020|EPI ISL 476830|A|Benin|2020-04-15	Africa|hCoV-19/South Africa/KRISP-K002647/2020|EPI ISL 535517|B.1.1.206|South Africa|2020-08-04	0.0004553143	Africa
Africa|hCoV-19/Benin/197/2020|EPI ISL 476822|B.1.178|Benin|2020-03-15	Africa|hCoV-19/South Africa/KRISP-K002647/2020|EPI ISL 535517|B.1.1.206|South Africa|2020-08-04	0.0002451287	Africa
Africa|hCoV-19/Benin/2012/2020|EPI ISL 476831|A|Benin|2020-04-15	Africa|hCoV-19/South Africa/KRISP-K002647/2020|EPI ISL 535517|B.1.1.206|South Africa|2020-08-04	0.0004902749	Africa
Africa|hCoV-19/Benin/260/2020|EPI ISL 476823|B.1.292|Benin|2020-03-17	Africa|hCoV-19/South Africa/KRISP-K002647/2020|EPI ISL 535517|B.1.1.206|South Africa|2020-08-04	0.0003501643	Africa
Africa|hCoV-19/Benin/314/2020|EPI ISL 476834|B.1.5|Benin|2020-03-17	Africa|hCoV-19/South Africa/KRISP-K002647/2020|EPI ISL 535517|B.1.1.206|South Africa|2020-08-04	0.0003522126	Africa
Africa|hCoV-19/Benin/461/2020|EPI ISL 476833|A|Benin|2020-03-17	Africa|hCoV-19/South Africa/KRISP-K002647/2020|EPI ISL 535517|B.1.1.206|South Africa|2020-08-04	0.0004902750	Africa
Africa|hCoV-19/Benin/501/2020|EPI ISL 476824|B.1.356|Benin|2020-03-17	Africa|hCoV-19/South Africa/KRISP-K002647/2020|EPI ISL 535517|B.1.1.206|South Africa|2020-08-04	0.0002800942	Africa
Africa|hCoV-19/Benin/843/2020|EPI ISL 476829|A|Benin|2020-03-19	Africa|hCoV-19/South Africa/KRISP-K002647/2020|EPI ISL 535517|B.1.1.206|South Africa|2020-08-04	0.0004202768	Africa
Africa|hCoV-19/Botswana/BOT0455/2020|EPI ISL 560386|B.1|Botswana|2020-03-28	Africa|hCoV-19/South Africa/KRISP-K002647/2020|EPI ISL 535517|B.1.1.206|South Africa|2020-08-04	0.0002100618	Africa
Africa|hCoV-19/Botswana/BOT2254/2020|EPI ISL 560390|B.1.1|Botswana|2020-04-08	Africa|hCoV-19/South Africa/KRISP-K002647/2020|EPI ISL 535517|B.1.1.206|South Africa|2020-08-04	0.0000713151	Africa
Africa|hCoV-19/Botswana/BOT2283/2020|EPI ISL 560385|B.1|Botswana|2020-04-07	Africa|hCoV-19/South Africa/KRISP-K002647/2020|EPI ISL 535517|B.1.1.206|South Africa|2020-08-04	0.0003275736	Africa
Africa|hCoV-19/Botswana/BOT2624/2020|EPI ISL 560387|B.1.1|Botswana|2020-04-05	Africa|hCoV-19/South Africa/KRISP-K002647/2020|EPI ISL 535517|B.1.1.206|South Africa|2020-08-04	0.0000727758	Africa
Africa|hCoV-19/Botswana/BOT4161/2020|EPI ISL 560388|B.1.1.220|Botswana|2020-04-16	Africa|hCoV-19/South Africa/KRISP-K002647/2020|EPI ISL 535517|B.1.1.206|South Africa|2020-08-04	0.0001441680	Africa
Africa|hCoV-19/DRC/04186/2020|EPI ISL 471411|A|Democratic Republic of the Congo|2020-04-25	Africa|hCoV-19/South Africa/KRISP-K002647/2020|EPI ISL 535517|B.1.1.206|South Africa|2020-08-04	0.0004902745	Africa
Africa|hCoV-19/DRC/04188/2020|EPI ISL 471413|A|Democratic Republic of the Congo|2020-04-25	Africa|hCoV-19/South Africa/KRISP-K002647/2020|EPI ISL 535517|B.1.1.206|South Africa|2020-08-04	0.0005406191	Africa
Africa|hCoV-19/DRC/10041/2020|EPI ISL 527543|B.1.1.275|Democratic Republic of the Congo|2020-05-22	Africa|hCoV-19/South Africa/KRISP-K002647/2020|EPI ISL 535517|B.1.1.206|South Africa|2020-08-04	0.0001421818	Africa
Africa|hCoV-19/DRC/10057/2020|EPI ISL 527538|B.1.1.275|Democratic Republic of the Congo|2020-05-22	Africa|hCoV-19/South Africa/KRISP-K002647/2020|EPI ISL 535517|B.1.1.206|South Africa|2020-08-04	0.0002573428	Africa
Africa|hCoV-19/DRC/10061/2020|EPI ISL 527521|B.1.1.275|Democratic Republic of the Congo|2020-05-22	Africa|hCoV-19/South Africa/KRISP-K002647/2020|EPI ISL 535517|B.1.1.206|South Africa|2020-08-04	0.0001087114	Africa
Africa|hCoV-19/DRC/10070/2020|EPI ISL 527544|B.1.178|Democratic Republic of the Congo|2020-05-22	Africa|hCoV-19/South Africa/KRISP-K002647/2020|EPI ISL 535517|B.1.1.206|South Africa|2020-08-04	0.0003904988	Africa
Africa|hCoV-19/DRC/10120/2020|EPI ISL 513624|B.1.1.275|Democratic Republic of the Congo|2020-05-22	Africa|hCoV-19/South Africa/KRISP-K002647/2020|EPI ISL 535517|B.1.1.206|South Africa|2020-08-04	0.0001448939	Africa
Africa|hCoV-19/DRC/10127/2020|EPI ISL 513625|B.1.1.275|Democratic Republic of the Congo|2020-05-22	Africa|hCoV-19/South Africa/KRISP-K002647/2020|EPI ISL 535517|B.1.1.206|South Africa|2020-08-04	0.0001429474	Africa
Africa|hCoV-19/DRC/10242/2020|EPI ISL 513626|B.1.84|Democratic Republic of the Congo|2020-05-22	Africa|hCoV-19/South Africa/KRISP-K002647/2020|EPI ISL 535517|B.1.1.206|South Africa|2020-08-04	0.0002824046	Africa
Africa|hCoV-19/DRC/10251/2020|EPI ISL 513627|B.1.128|Democratic Republic of the Congo|2020-05-22	Africa|hCoV-19/South Africa/KRISP-K002647/2020|EPI ISL 535517|B.1.1.206|South Africa|2020-08-04	0.0004241068	Africa
Africa|hCoV-19/DRC/10324/2020|EPI ISL 527545|B.1.214|Democratic Republic of the Congo|2020-05-22	Africa|hCoV-19/South Africa/KRISP-K002647/2020|EPI ISL 535517|B.1.1.206|South Africa|2020-08-04	0.0003554456	Africa
Africa|hCoV-19/DRC/10346/2020|EPI ISL 527546|B.1.214|Democratic Republic of the Congo|2020-05-22	Africa|hCoV-19/South Africa/KRISP-K002647/2020|EPI ISL 535517|B.1.1.206|South Africa|2020-08-04	0.0003593019	Africa
Africa|hCoV-19/DRC/10364/2020|EPI ISL 527498|B.1|Democratic Republic of the Congo|2020-05-22	Africa|hCoV-19/South Africa/KRISP-K002647/2020|EPI ISL 535517|B.1.1.206|South Africa|2020-08-04	0.0002145966	Africa
Africa|hCoV-19/DRC/10371/2020|EPI ISL 527489|B.1.178|Democratic Republic of the Congo|2020-05-22	Africa|hCoV-19/South Africa/KRISP-K002647/2020|EPI ISL 535517|B.1.1.206|South Africa|2020-08-04	0.0003911973	Africa
Africa|hCoV-19/DRC/10373/2020|EPI ISL 527495|B.1.159|Democratic Republic of the Congo|2020-05-22	Africa|hCoV-19/South Africa/KRISP-K002647/2020|EPI ISL 535517|B.1.1.206|South Africa|2020-08-04	0.0003561240	Africa
Africa|hCoV-19/DRC/10374/2020|EPI ISL 527539|B.1.84|Democratic Republic of the Congo|2020-05-22	Africa|hCoV-19/South Africa/KRISP-K002647/2020|EPI ISL 535517|B.1.1.206|South Africa|2020-08-04	0.0005478161	Africa
Africa|hCoV-19/DRC/10375/2020|EPI ISL 527499|B.1.84|Democratic Republic of the Congo|2020-05-22	Africa|hCoV-19/South Africa/KRISP-K002647/2020|EPI ISL 535517|B.1.1.206|South Africa|2020-08-04	0.0004281106	Africa
Africa|hCoV-19/DRC/10399/2020|EPI ISL 527491|B.1.214|Democratic Republic of the Congo|2020-05-22	Africa|hCoV-19/South Africa/KRISP-K002647/2020|EPI ISL 535517|B.1.1.206|South Africa|2020-08-04	0.0002489587	Africa
Africa|hCoV-19/DRC/10502/2020|EPI ISL 527547|B.1.5|Democratic Republic of the Congo|2020-05-20	Africa|hCoV-19/South Africa/KRISP-K002647/2020|EPI ISL 535517|B.1.1.206|South Africa|2020-08-04	0.0001775631	Africa
Africa|hCoV-19/DRC/10506/2020|EPI ISL 527524|B.1.5|Democratic Republic of the Congo|2020-05-18	Africa|hCoV-19/South Africa/KRISP-K002647/2020|EPI ISL 535517|B.1.1.206|South Africa|2020-08-04	0.0001820554	Africa
Africa|hCoV-19/DRC/10507/2020|EPI ISL 527492|B.1.5|Democratic Republic of the Congo|2020-05-18	Africa|hCoV-19/South Africa/KRISP-K002647/2020|EPI ISL 535517|B.1.1.206|South Africa|2020-08-04	0.0002135068	Africa
Africa|hCoV-19/DRC/10508/2020|EPI ISL 527494|B.1.5|Democratic Republic of the Congo|2020-05-20	Africa|hCoV-19/South Africa/KRISP-K002647/2020|EPI ISL 535517|B.1.1.206|South Africa|2020-08-04	0.0002123136	Africa
Africa|hCoV-19/DRC/10532/2020|EPI ISL 527532|B.1.5|Democratic Republic of the Congo|2020-05-20	Africa|hCoV-19/South Africa/KRISP-K002647/2020|EPI ISL 535517|B.1.1.206|South Africa|2020-08-04	0.0001822278	Africa
Africa|hCoV-19/DRC/10533/2020|EPI ISL 527548|B.1.5|Democratic Republic of the Congo|2020-05-20	Africa|hCoV-19/South Africa/KRISP-K002647/2020|EPI ISL 535517|B.1.1.206|South Africa|2020-08-04	0.0002131482	Africa
Africa|hCoV-19/DRC/10621/2020|EPI ISL 527526|B.1.214|Democratic Republic of the Congo|2020-05-23	Africa|hCoV-19/South Africa/KRISP-K002647/2020|EPI ISL 535517|B.1.1.206|South Africa|2020-08-04	0.0003273081	Africa
Africa|hCoV-19/DRC/10640/2020|EPI ISL 527541|B.1|Democratic Republic of the Congo|2020-05-22	Africa|hCoV-19/South Africa/KRISP-K002647/2020|EPI ISL 535517|B.1.1.206|South Africa|2020-08-04	0.0005155035	Africa
Africa|hCoV-19/DRC/10644/2020|EPI ISL 527549|B.1|Democratic Republic of the Congo|2020-05-22	Africa|hCoV-19/South Africa/KRISP-K002647/2020|EPI ISL 535517|B.1.1.206|South Africa|2020-08-04	0.0004973934	Africa
Africa|hCoV-19/DRC/10728/2020|EPI ISL 513628|B.1.5|Democratic Republic of the Congo|2020-05-23	Africa|hCoV-19/South Africa/KRISP-K002647/2020|EPI ISL 535517|B.1.1.206|South Africa|2020-08-04	0.0002178450	Africa
Africa|hCoV-19/DRC/10731/2020|EPI ISL 513629|B.1.1.1|Democratic Republic of the Congo|2020-05-23	Africa|hCoV-19/South Africa/KRISP-K002647/2020|EPI ISL 535517|B.1.1.206|South Africa|2020-08-04	0.0002194679	Africa
Africa|hCoV-19/DRC/10733/2020|EPI ISL 513630|B.1|Democratic Republic of the Congo|2020-05-23	Africa|hCoV-19/South Africa/KRISP-K002647/2020|EPI ISL 535517|B.1.1.206|South Africa|2020-08-04	0.0003520055	Africa
Africa|hCoV-19/DRC/108/2020|EPI ISL 417948|B.1.128|Democratic Republic of the Congo|2020-03-19	Africa|hCoV-19/South Africa/KRISP-K002647/2020|EPI ISL 535517|B.1.1.206|South Africa|2020-08-04	0.0003155336	Africa
Africa|hCoV-19/DRC/10885/2020|EPI ISL 513631|B.1.84|Democratic Republic of the Congo|2020-05-23	Africa|hCoV-19/South Africa/KRISP-K002647/2020|EPI ISL 535517|B.1.1.206|South Africa|2020-08-04	0.0003545725	Africa
Africa|hCoV-19/DRC/10902/2020|EPI ISL 527490|B.1.178|Democratic Republic of the Congo|2020-05-23	Africa|hCoV-19/South Africa/KRISP-K002647/2020|EPI ISL 535517|B.1.1.206|South Africa|2020-08-04	0.0003198148	Africa
Africa|hCoV-19/DRC/10913/2020|EPI ISL 527507|B.1.84|Democratic Republic of the Congo|2020-05-24	Africa|hCoV-19/South Africa/KRISP-K002647/2020|EPI ISL 535517|B.1.1.206|South Africa|2020-08-04	0.0003949284	Africa
Africa|hCoV-19/DRC/11005/2020|EPI ISL 527550|B.1.159|Democratic Republic of the Congo|2020-05-24	Africa|hCoV-19/South Africa/KRISP-K002647/2020|EPI ISL 535517|B.1.1.206|South Africa|2020-08-04	0.0004619826	Africa
Africa|hCoV-19/DRC/11008/2020|EPI ISL 527503|B.1.159|Democratic Republic of the Congo|2020-05-24	Africa|hCoV-19/South Africa/KRISP-K002647/2020|EPI ISL 535517|B.1.1.206|South Africa|2020-08-04	0.0003945361	Africa
Africa|hCoV-19/DRC/11022/2020|EPI ISL 527551|B.1.214|Democratic Republic of the Congo|2020-05-24	Africa|hCoV-19/South Africa/KRISP-K002647/2020|EPI ISL 535517|B.1.1.206|South Africa|2020-08-04	0.0004265985	Africa
Africa|hCoV-19/DRC/11024/2020|EPI ISL 527552|B.1.149|Democratic Republic of the Congo|2020-05-24	Africa|hCoV-19/South Africa/KRISP-K002647/2020|EPI ISL 535517|B.1.1.206|South Africa|2020-08-04	0.0004665429	Africa
Africa|hCoV-19/DRC/11026/2020|EPI ISL 527553|B.1.149|Democratic Republic of the Congo|2020-05-24	Africa|hCoV-19/South Africa/KRISP-K002647/2020|EPI ISL 535517|B.1.1.206|South Africa|2020-08-04	0.0003197920	Africa
Africa|hCoV-19/DRC/11031/2020|EPI ISL 527554|B.1.214|Democratic Republic of the Congo|2020-05-24	Africa|hCoV-19/South Africa/KRISP-K002647/2020|EPI ISL 535517|B.1.1.206|South Africa|2020-08-04	0.0003200240	Africa
Africa|hCoV-19/DRC/11041/2020|EPI ISL 527555|B.1|Democratic Republic of the Congo|2020-05-24	Africa|hCoV-19/South Africa/KRISP-K002647/2020|EPI ISL 535517|B.1.1.206|South Africa|2020-08-04	0.0002843818	Africa
Africa|hCoV-19/DRC/11057/2020|EPI ISL 527528|B.1.5|Democratic Republic of the Congo|2020-05-24	Africa|hCoV-19/South Africa/KRISP-K002647/2020|EPI ISL 535517|B.1.1.206|South Africa|2020-08-04	0.0002183921	Africa
Africa|hCoV-19/DRC/11078/2020|EPI ISL 527514|B.1|Democratic Republic of the Congo|2020-05-24	Africa|hCoV-19/South Africa/KRISP-K002647/2020|EPI ISL 535517|B.1.1.206|South Africa|2020-08-04	0.0003601556	Africa
Africa|hCoV-19/DRC/11079/2020|EPI ISL 527500|B.1.214|Democratic Republic of the Congo|2020-05-24	Africa|hCoV-19/South Africa/KRISP-K002647/2020|EPI ISL 535517|B.1.1.206|South Africa|2020-08-04	0.0002859744	Africa
Africa|hCoV-19/DRC/11093/2020|EPI ISL 527527|B.1.5|Democratic Republic of the Congo|2020-05-24	Africa|hCoV-19/South Africa/KRISP-K002647/2020|EPI ISL 535517|B.1.1.206|South Africa|2020-08-04	0.0003285770	Africa
Africa|hCoV-19/DRC/11096/2020|EPI ISL 527522|B.1|Democratic Republic of the Congo|2020-05-24	Africa|hCoV-19/South Africa/KRISP-K002647/2020|EPI ISL 535517|B.1.1.206|South Africa|2020-08-04	0.0002532782	Africa
Africa|hCoV-19/DRC/11114/2020|EPI ISL 527534|B.1.214|Democratic Republic of the Congo|2020-05-25	Africa|hCoV-19/South Africa/KRISP-K002647/2020|EPI ISL 535517|B.1.1.206|South Africa|2020-08-04	0.0004008668	Africa
Africa|hCoV-19/DRC/11123/2020|EPI ISL 527496|B.1.84|Democratic Republic of the Congo|2020-05-24	Africa|hCoV-19/South Africa/KRISP-K002647/2020|EPI ISL 535517|B.1.1.206|South Africa|2020-08-04	0.0003205247	Africa
Africa|hCoV-19/DRC/11134/2020|EPI ISL 527518|B.1.5|Democratic Republic of the Congo|2020-05-24	Africa|hCoV-19/South Africa/KRISP-K002647/2020|EPI ISL 535517|B.1.1.206|South Africa|2020-08-04	0.0002168948	Africa
Africa|hCoV-19/DRC/11143/2020|EPI ISL 527556|B.1|Democratic Republic of the Congo|2020-05-24	Africa|hCoV-19/South Africa/KRISP-K002647/2020|EPI ISL 535517|B.1.1.206|South Africa|2020-08-04	0.0004620415	Africa
Africa|hCoV-19/DRC/11145/2020|EPI ISL 527501|B.1.214|Democratic Republic of the Congo|2020-05-24	Africa|hCoV-19/South Africa/KRISP-K002647/2020|EPI ISL 535517|B.1.1.206|South Africa|2020-08-04	0.0004293145	Africa
Africa|hCoV-19/DRC/11148/2020|EPI ISL 527525|B.1.178|Democratic Republic of the Congo|2020-05-24	Africa|hCoV-19/South Africa/KRISP-K002647/2020|EPI ISL 535517|B.1.1.206|South Africa|2020-08-04	0.0004381973	Africa
Africa|hCoV-19/DRC/11157/2020|EPI ISL 527530|B.1|Democratic Republic of the Congo|2020-05-25	Africa|hCoV-19/South Africa/KRISP-K002647/2020|EPI ISL 535517|B.1.1.206|South Africa|2020-08-04	0.0003991639	Africa
Africa|hCoV-19/DRC/11187/2020|EPI ISL 527523|B.1.1.275|Democratic Republic of the Congo|2020-05-23	Africa|hCoV-19/South Africa/KRISP-K002647/2020|EPI ISL 535517|B.1.1.206|South Africa|2020-08-04	0.0002178632	Africa
Africa|hCoV-19/DRC/11191/2020|EPI ISL 527506|B.1.1.275|Democratic Republic of the Congo|2020-05-23	Africa|hCoV-19/South Africa/KRISP-K002647/2020|EPI ISL 535517|B.1.1.206|South Africa|2020-08-04	0.0001074232	Africa
Africa|hCoV-19/DRC/11252/2020|EPI ISL 527557|B.1.1.275|Democratic Republic of the Congo|2020-05-21	Africa|hCoV-19/South Africa/KRISP-K002647/2020|EPI ISL 535517|B.1.1.206|South Africa|2020-08-04	0.0002841323	Africa
Africa|hCoV-19/DRC/11260/2020|EPI ISL 527558|B.1.1.275|Democratic Republic of the Congo|2020-05-23	Africa|hCoV-19/South Africa/KRISP-K002647/2020|EPI ISL 535517|B.1.1.206|South Africa|2020-08-04	0.0001421146	Africa
Africa|hCoV-19/DRC/1131/2020|EPI ISL 429255|B.1.5|Democratic Republic of the Congo|2020-04-05	Africa|hCoV-19/South Africa/KRISP-K002647/2020|EPI ISL 535517|B.1.1.206|South Africa|2020-08-04	0.0002119612	Africa
Africa|hCoV-19/DRC/11310/2020|EPI ISL 527529|B.1.149|Democratic Republic of the Congo|2020-05-25	Africa|hCoV-19/South Africa/KRISP-K002647/2020|EPI ISL 535517|B.1.1.206|South Africa|2020-08-04	0.0003280036	Africa
Africa|hCoV-19/DRC/11318/2020|EPI ISL 527559|B.1.149|Democratic Republic of the Congo|2020-05-25	Africa|hCoV-19/South Africa/KRISP-K002647/2020|EPI ISL 535517|B.1.1.206|South Africa|2020-08-04	0.0003179925	Africa
Africa|hCoV-19/DRC/11326/2020|EPI ISL 527508|B.1|Democratic Republic of the Congo|2020-05-25	Africa|hCoV-19/South Africa/KRISP-K002647/2020|EPI ISL 535517|B.1.1.206|South Africa|2020-08-04	0.0003231325	Africa
Africa|hCoV-19/DRC/11334/2020|EPI ISL 527504|B.1.178|Democratic Republic of the Congo|2020-05-25	Africa|hCoV-19/South Africa/KRISP-K002647/2020|EPI ISL 535517|B.1.1.206|South Africa|2020-08-04	0.0003226530	Africa
Africa|hCoV-19/DRC/11337/2020|EPI ISL 527510|B.1.84|Democratic Republic of the Congo|2020-05-25	Africa|hCoV-19/South Africa/KRISP-K002647/2020|EPI ISL 535517|B.1.1.206|South Africa|2020-08-04	0.0003955348	Africa
Africa|hCoV-19/DRC/11341/2020|EPI ISL 527509|B.1.1.275|Democratic Republic of the Congo|2020-05-25	Africa|hCoV-19/South Africa/KRISP-K002647/2020|EPI ISL 535517|B.1.1.206|South Africa|2020-08-04	0.0002155106	Africa
Africa|hCoV-19/DRC/11348/2020|EPI ISL 527560|B.1.149|Democratic Republic of the Congo|2020-05-25	Africa|hCoV-19/South Africa/KRISP-K002647/2020|EPI ISL 535517|B.1.1.206|South Africa|2020-08-04	0.0003182848	Africa
Africa|hCoV-19/DRC/11369/2020|EPI ISL 527537|B.1.214|Democratic Republic of the Congo|2020-05-25	Africa|hCoV-19/South Africa/KRISP-K002647/2020|EPI ISL 535517|B.1.1.206|South Africa|2020-08-04	0.0003636651	Africa
Africa|hCoV-19/DRC/11376/2020|EPI ISL 527513|B.1.214|Democratic Republic of the Congo|2020-05-25	Africa|hCoV-19/South Africa/KRISP-K002647/2020|EPI ISL 535517|B.1.1.206|South Africa|2020-08-04	0.0003939343	Africa
Africa|hCoV-19/DRC/11411/2020|EPI ISL 527561|B.1.5|Democratic Republic of the Congo|2020-05-25	Africa|hCoV-19/South Africa/KRISP-K002647/2020|EPI ISL 535517|B.1.1.206|South Africa|2020-08-04	0.0002841495	Africa
Africa|hCoV-19/DRC/11450/2020|EPI ISL 527516|B.1.5|Democratic Republic of the Congo|2020-05-25	Africa|hCoV-19/South Africa/KRISP-K002647/2020|EPI ISL 535517|B.1.1.206|South Africa|2020-08-04	0.0002181006	Africa
Africa|hCoV-19/DRC/11458/2020|EPI ISL 527497|B.1.5|Democratic Republic of the Congo|2020-05-25	Africa|hCoV-19/South Africa/KRISP-K002647/2020|EPI ISL 535517|B.1.1.206|South Africa|2020-08-04	0.0003589057	Africa
Africa|hCoV-19/DRC/11460/2020|EPI ISL 527562|B.1.214|Democratic Republic of the Congo|2020-05-25	Africa|hCoV-19/South Africa/KRISP-K002647/2020|EPI ISL 535517|B.1.1.206|South Africa|2020-08-04	0.0005030895	Africa
Africa|hCoV-19/DRC/11472/2020|EPI ISL 527502|B.1.214|Democratic Republic of the Congo|2020-05-25	Africa|hCoV-19/South Africa/KRISP-K002647/2020|EPI ISL 535517|B.1.1.206|South Africa|2020-08-04	0.0004261698	Africa
Africa|hCoV-19/DRC/11477/2020|EPI ISL 527563|B.1.84|Democratic Republic of the Congo|2020-05-25	Africa|hCoV-19/South Africa/KRISP-K002647/2020|EPI ISL 535517|B.1.1.206|South Africa|2020-08-04	0.0002483759	Africa
Africa|hCoV-19/DRC/11486/2020|EPI ISL 527564|B.1.214|Democratic Republic of the Congo|2020-05-25	Africa|hCoV-19/South Africa/KRISP-K002647/2020|EPI ISL 535517|B.1.1.206|South Africa|2020-08-04	0.0003909348	Africa
Africa|hCoV-19/DRC/11487/2020|EPI ISL 527505|B.1|Democratic Republic of the Congo|2020-05-25	Africa|hCoV-19/South Africa/KRISP-K002647/2020|EPI ISL 535517|B.1.1.206|South Africa|2020-08-04	0.0003233101	Africa
Africa|hCoV-19/DRC/11507/2020|EPI ISL 527512|B.1|Democratic Republic of the Congo|2020-05-25	Africa|hCoV-19/South Africa/KRISP-K002647/2020|EPI ISL 535517|B.1.1.206|South Africa|2020-08-04	0.0003950035	Africa
Africa|hCoV-19/DRC/1151/2020|EPI ISL 447596|B.38|Democratic Republic of the Congo|2020-04-05	Africa|hCoV-19/South Africa/KRISP-K002647/2020|EPI ISL 535517|B.1.1.206|South Africa|2020-08-04	0.0005666192	Africa
Africa|hCoV-19/DRC/11511/2020|EPI ISL 527511|B.1.214|Democratic Republic of the Congo|2020-05-25	Africa|hCoV-19/South Africa/KRISP-K002647/2020|EPI ISL 535517|B.1.1.206|South Africa|2020-08-04	0.0004315840	Africa
Africa|hCoV-19/DRC/11572/2020|EPI ISL 527565|B.1.214|Democratic Republic of the Congo|2020-05-25	Africa|hCoV-19/South Africa/KRISP-K002647/2020|EPI ISL 535517|B.1.1.206|South Africa|2020-08-04	0.0003194448	Africa
Africa|hCoV-19/DRC/11576/2020|EPI ISL 527517|B.1|Democratic Republic of the Congo|2020-05-25	Africa|hCoV-19/South Africa/KRISP-K002647/2020|EPI ISL 535517|B.1.1.206|South Africa|2020-08-04	0.0003255869	Africa
Africa|hCoV-19/DRC/11583/2020|EPI ISL 527542|B.1|Democratic Republic of the Congo|2020-05-25	Africa|hCoV-19/South Africa/KRISP-K002647/2020|EPI ISL 535517|B.1.1.206|South Africa|2020-08-04	0.0003296406	Africa
Africa|hCoV-19/DRC/11616/2020|EPI ISL 527519|B.1|Democratic Republic of the Congo|2020-05-25	Africa|hCoV-19/South Africa/KRISP-K002647/2020|EPI ISL 535517|B.1.1.206|South Africa|2020-08-04	0.0002527479	Africa
Africa|hCoV-19/DRC/11623/2020|EPI ISL 527566|B.1.5|Democratic Republic of the Congo|2020-05-25	Africa|hCoV-19/South Africa/KRISP-K002647/2020|EPI ISL 535517|B.1.1.206|South Africa|2020-08-04	0.0003199351	Africa
Africa|hCoV-19/DRC/11624/2020|EPI ISL 527567|B.1.149|Democratic Republic of the Congo|2020-05-25	Africa|hCoV-19/South Africa/KRISP-K002647/2020|EPI ISL 535517|B.1.1.206|South Africa|2020-08-04	0.0003197739	Africa
Africa|hCoV-19/DRC/11631/2020|EPI ISL 527568|B.1.149|Democratic Republic of the Congo|2020-05-25	Africa|hCoV-19/South Africa/KRISP-K002647/2020|EPI ISL 535517|B.1.1.206|South Africa|2020-08-04	0.0003201150	Africa
Africa|hCoV-19/DRC/11632/2020|EPI ISL 527493|B.1|Democratic Republic of the Congo|2020-05-25	Africa|hCoV-19/South Africa/KRISP-K002647/2020|EPI ISL 535517|B.1.1.206|South Africa|2020-08-04	0.0003559390	Africa
Africa|hCoV-19/DRC/11635/2020|EPI ISL 527540|B.1.214|Democratic Republic of the Congo|2020-05-25	Africa|hCoV-19/South Africa/KRISP-K002647/2020|EPI ISL 535517|B.1.1.206|South Africa|2020-08-04	0.0003654909	Africa
Africa|hCoV-19/DRC/11640/2020|EPI ISL 527535|B.1.178|Democratic Republic of the Congo|2020-05-25	Africa|hCoV-19/South Africa/KRISP-K002647/2020|EPI ISL 535517|B.1.1.206|South Africa|2020-08-04	0.0004350074	Africa
Africa|hCoV-19/DRC/11643/2020|EPI ISL 527520|B.1.5|Democratic Republic of the Congo|2020-05-25	Africa|hCoV-19/South Africa/KRISP-K002647/2020|EPI ISL 535517|B.1.1.206|South Africa|2020-08-04	0.0002895265	Africa
Africa|hCoV-19/DRC/11648/2020|EPI ISL 527569|B.1.6|Democratic Republic of the Congo|2020-05-25	Africa|hCoV-19/South Africa/KRISP-K002647/2020|EPI ISL 535517|B.1.1.206|South Africa|2020-08-04	0.0003539038	Africa
Africa|hCoV-19/DRC/11652/2020|EPI ISL 527570|B.1.149|Democratic Republic of the Congo|2020-05-25	Africa|hCoV-19/South Africa/KRISP-K002647/2020|EPI ISL 535517|B.1.1.206|South Africa|2020-08-04	0.0003196818	Africa
Africa|hCoV-19/DRC/11653/2020|EPI ISL 527533|B.1.84|Democratic Republic of the Congo|2020-05-25	Africa|hCoV-19/South Africa/KRISP-K002647/2020|EPI ISL 535517|B.1.1.206|South Africa|2020-08-04	0.0002914143	Africa
Africa|hCoV-19/DRC/11676/2020|EPI ISL 527531|B.1|Democratic Republic of the Congo|2020-05-26	Africa|hCoV-19/South Africa/KRISP-K002647/2020|EPI ISL 535517|B.1.1.206|South Africa|2020-08-04	0.0005120974	Africa
Africa|hCoV-19/DRC/11677/2020|EPI ISL 527515|B.1.214|Democratic Republic of the Congo|2020-05-26	Africa|hCoV-19/South Africa/KRISP-K002647/2020|EPI ISL 535517|B.1.1.206|South Africa|2020-08-04	0.0003251565	Africa
Africa|hCoV-19/DRC/11732/2020|EPI ISL 527536|B.1.214|Democratic Republic of the Congo|2020-05-26	Africa|hCoV-19/South Africa/KRISP-K002647/2020|EPI ISL 535517|B.1.1.206|South Africa|2020-08-04	0.0001815996	Africa
Africa|hCoV-19/DRC/11733/2020|EPI ISL 527571|B.1.149|Democratic Republic of the Congo|2020-05-26	Africa|hCoV-19/South Africa/KRISP-K002647/2020|EPI ISL 535517|B.1.1.206|South Africa|2020-08-04	0.0003179732	Africa
Africa|hCoV-19/DRC/11806/2020|EPI ISL 527572|B.1.214|Democratic Republic of the Congo|2020-05-26	Africa|hCoV-19/South Africa/KRISP-K002647/2020|EPI ISL 535517|B.1.1.206|South Africa|2020-08-04	0.0004262714	Africa
Africa|hCoV-19/DRC/1234/2020|EPI ISL 429258|B.1.5|Democratic Republic of the Congo|2020-04-06	Africa|hCoV-19/South Africa/KRISP-K002647/2020|EPI ISL 535517|B.1.1.206|South Africa|2020-08-04	0.0002218827	Africa
Africa|hCoV-19/DRC/1249/2020|EPI ISL 429259|B.1.5|Democratic Republic of the Congo|2020-04-06	Africa|hCoV-19/South Africa/KRISP-K002647/2020|EPI ISL 535517|B.1.1.206|South Africa|2020-08-04	0.0002129238	Africa
Africa|hCoV-19/DRC/1319/2020|EPI ISL 431011|B.1.128|Democratic Republic of the Congo|2020-04-07	Africa|hCoV-19/South Africa/KRISP-K002647/2020|EPI ISL 535517|B.1.1.206|South Africa|2020-08-04	0.0003190406	Africa
Africa|hCoV-19/DRC/1324/2020|EPI ISL 435033|B.1.128|Democratic Republic of the Congo|2020-04-07	Africa|hCoV-19/South Africa/KRISP-K002647/2020|EPI ISL 535517|B.1.1.206|South Africa|2020-08-04	0.0003167949	Africa
Africa|hCoV-19/DRC/1326/2020|EPI ISL 435116|B.1|Democratic Republic of the Congo|2020-04-07	Africa|hCoV-19/South Africa/KRISP-K002647/2020|EPI ISL 535517|B.1.1.206|South Africa|2020-08-04	0.0002518270	Africa
Africa|hCoV-19/DRC/1375/2020|EPI ISL 435117|B.1.1.1|Democratic Republic of the Congo|2020-04-07	Africa|hCoV-19/South Africa/KRISP-K002647/2020|EPI ISL 535517|B.1.1.206|South Africa|2020-08-04	0.0002145254	Africa
Africa|hCoV-19/DRC/1376/2020|EPI ISL 431012|B.1.1.1|Democratic Republic of the Congo|2020-04-07	Africa|hCoV-19/South Africa/KRISP-K002647/2020|EPI ISL 535517|B.1.1.206|South Africa|2020-08-04	0.0001782594	Africa
Africa|hCoV-19/DRC/1377/2020|EPI ISL 434678|B.1.1.1|Democratic Republic of the Congo|2020-04-07	Africa|hCoV-19/South Africa/KRISP-K002647/2020|EPI ISL 535517|B.1.1.206|South Africa|2020-08-04	0.0001767161	Africa
Africa|hCoV-19/DRC/1378/2020|EPI ISL 435118|B.1.1.1|Democratic Republic of the Congo|2020-04-07	Africa|hCoV-19/South Africa/KRISP-K002647/2020|EPI ISL 535517|B.1.1.206|South Africa|2020-08-04	0.0002132522	Africa
Africa|hCoV-19/DRC/1382/2020|EPI ISL 435113|B.1.1.1|Democratic Republic of the Congo|2020-04-07	Africa|hCoV-19/South Africa/KRISP-K002647/2020|EPI ISL 535517|B.1.1.206|South Africa|2020-08-04	0.0001801213	Africa
Africa|hCoV-19/DRC/1397/2020|EPI ISL 434679|B.1.1.1|Democratic Republic of the Congo|2020-04-07	Africa|hCoV-19/South Africa/KRISP-K002647/2020|EPI ISL 535517|B.1.1.206|South Africa|2020-08-04	0.0001778410	Africa
Africa|hCoV-19/DRC/1398/2020|EPI ISL 435114|B.1.1.1|Democratic Republic of the Congo|2020-04-07	Africa|hCoV-19/South Africa/KRISP-K002647/2020|EPI ISL 535517|B.1.1.206|South Africa|2020-08-04	0.0001755868	Africa
Africa|hCoV-19/DRC/1422/2020|EPI ISL 434680|B.1.149|Democratic Republic of the Congo|2020-04-08	Africa|hCoV-19/South Africa/KRISP-K002647/2020|EPI ISL 535517|B.1.1.206|South Africa|2020-08-04	0.0002864442	Africa
Africa|hCoV-19/DRC/1423/2020|EPI ISL 434710|B.1.149|Democratic Republic of the Congo|2020-04-08	Africa|hCoV-19/South Africa/KRISP-K002647/2020|EPI ISL 535517|B.1.1.206|South Africa|2020-08-04	0.0002809330	Africa
Africa|hCoV-19/DRC/1486/2020|EPI ISL 434711|B.1|Democratic Republic of the Congo|2020-04-08	Africa|hCoV-19/South Africa/KRISP-K002647/2020|EPI ISL 535517|B.1.1.206|South Africa|2020-08-04	0.0002171121	Africa
Africa|hCoV-19/DRC/1516/2020|EPI ISL 435032|B.1.5|Democratic Republic of the Congo|2020-04-09	Africa|hCoV-19/South Africa/KRISP-K002647/2020|EPI ISL 535517|B.1.1.206|South Africa|2020-08-04	0.0002100618	Africa
Africa|hCoV-19/DRC/1565/2020|EPI ISL 434681|B.1|Democratic Republic of the Congo|2020-04-09	Africa|hCoV-19/South Africa/KRISP-K002647/2020|EPI ISL 535517|B.1.1.206|South Africa|2020-08-04	0.0002145145	Africa
Africa|hCoV-19/DRC/158/2020|EPI ISL 417950|B.40|Democratic Republic of the Congo|2020-03-20	Africa|hCoV-19/South Africa/KRISP-K002647/2020|EPI ISL 535517|B.1.1.206|South Africa|2020-08-04	0.0005603865	Africa
Africa|hCoV-19/DRC/1715/2020|EPI ISL 435156|B.1.84|Democratic Republic of the Congo|2020-04-10	Africa|hCoV-19/South Africa/KRISP-K002647/2020|EPI ISL 535517|B.1.1.206|South Africa|2020-08-04	0.0002831981	Africa
Africa|hCoV-19/DRC/1767/2020|EPI ISL 435157|B.1.5|Democratic Republic of the Congo|2020-04-10	Africa|hCoV-19/South Africa/KRISP-K002647/2020|EPI ISL 535517|B.1.1.206|South Africa|2020-08-04	0.0002191818	Africa
Africa|hCoV-19/DRC/1779/2020|EPI ISL 435158|C.14|Democratic Republic of the Congo|2020-04-10	Africa|hCoV-19/South Africa/KRISP-K002647/2020|EPI ISL 535517|B.1.1.206|South Africa|2020-08-04	0.0002885516	Africa
Africa|hCoV-19/DRC/191/2020|EPI ISL 417955|B.1.128|Democratic Republic of the Congo|2020-03-21	Africa|hCoV-19/South Africa/KRISP-K002647/2020|EPI ISL 535517|B.1.1.206|South Africa|2020-08-04	0.0003156108	Africa
Africa|hCoV-19/DRC/1952/2020|EPI ISL 435159|B.1.5|Democratic Republic of the Congo|2020-04-11	Africa|hCoV-19/South Africa/KRISP-K002647/2020|EPI ISL 535517|B.1.1.206|South Africa|2020-08-04	0.0002167850	Africa
Africa|hCoV-19/DRC/1982/2020|EPI ISL 435160|B.1|Democratic Republic of the Congo|2020-04-12	Africa|hCoV-19/South Africa/KRISP-K002647/2020|EPI ISL 535517|B.1.1.206|South Africa|2020-08-04	0.0002519022	Africa
Africa|hCoV-19/DRC/2047/2020|EPI ISL 435161|B.1.1.1|Democratic Republic of the Congo|2020-04-12	Africa|hCoV-19/South Africa/KRISP-K002647/2020|EPI ISL 535517|B.1.1.206|South Africa|2020-08-04	0.0001786031	Africa
Africa|hCoV-19/DRC/2063/2020|EPI ISL 435162|B.1|Democratic Republic of the Congo|2020-04-12	Africa|hCoV-19/South Africa/KRISP-K002647/2020|EPI ISL 535517|B.1.1.206|South Africa|2020-08-04	0.0001800434	Africa
Africa|hCoV-19/DRC/2120/2020|EPI ISL 435163|B.1.149|Democratic Republic of the Congo|2020-04-12	Africa|hCoV-19/South Africa/KRISP-K002647/2020|EPI ISL 535517|B.1.1.206|South Africa|2020-08-04	0.0002830198	Africa
Africa|hCoV-19/DRC/2121/2020|EPI ISL 435164|B.1.149|Democratic Republic of the Congo|2020-04-12	Africa|hCoV-19/South Africa/KRISP-K002647/2020|EPI ISL 535517|B.1.1.206|South Africa|2020-08-04	0.0002874733	Africa
Africa|hCoV-19/DRC/2122/2020|EPI ISL 435165|B.1.149|Democratic Republic of the Congo|2020-04-13	Africa|hCoV-19/South Africa/KRISP-K002647/2020|EPI ISL 535517|B.1.1.206|South Africa|2020-08-04	0.0003632993	Africa
Africa|hCoV-19/DRC/2125/2020|EPI ISL 435166|B.1.149|Democratic Republic of the Congo|2020-04-13	Africa|hCoV-19/South Africa/KRISP-K002647/2020|EPI ISL 535517|B.1.1.206|South Africa|2020-08-04	0.0002884996	Africa
Africa|hCoV-19/DRC/2128/2020|EPI ISL 435167|B.1|Democratic Republic of the Congo|2020-04-13	Africa|hCoV-19/South Africa/KRISP-K002647/2020|EPI ISL 535517|B.1.1.206|South Africa|2020-08-04	0.0001829816	Africa
Africa|hCoV-19/DRC/2133/2020|EPI ISL 435168|B.1.128|Democratic Republic of the Congo|2020-04-13	Africa|hCoV-19/South Africa/KRISP-K002647/2020|EPI ISL 535517|B.1.1.206|South Africa|2020-08-04	0.0003264063	Africa
Africa|hCoV-19/DRC/214/2020|EPI ISL 420030|B.1.6|Democratic Republic of the Congo|2020-03-21	Africa|hCoV-19/South Africa/KRISP-K002647/2020|EPI ISL 535517|B.1.1.206|South Africa|2020-08-04	0.0002108494	Africa
Africa|hCoV-19/DRC/215/2020|EPI ISL 420031|B.1.1.1|Democratic Republic of the Congo|2020-03-21	Africa|hCoV-19/South Africa/KRISP-K002647/2020|EPI ISL 535517|B.1.1.206|South Africa|2020-08-04	0.0002142955	Africa
Africa|hCoV-19/DRC/2169/2020|EPI ISL 436194|B.1.5|Democratic Republic of the Congo|2020-04-13	Africa|hCoV-19/South Africa/KRISP-K002647/2020|EPI ISL 535517|B.1.1.206|South Africa|2020-08-04	0.0002538173	Africa
Africa|hCoV-19/DRC/2299/2020|EPI ISL 436412|B.1.5|Democratic Republic of the Congo|2020-04-14	Africa|hCoV-19/South Africa/KRISP-K002647/2020|EPI ISL 535517|B.1.1.206|South Africa|2020-08-04	0.0002826469	Africa
Africa|hCoV-19/DRC/236/2020|EPI ISL 420032|B.1.128|Democratic Republic of the Congo|2020-03-22	Africa|hCoV-19/South Africa/KRISP-K002647/2020|EPI ISL 535517|B.1.1.206|South Africa|2020-08-04	0.0003160130	Africa
Africa|hCoV-19/DRC/2363/2020|EPI ISL 437194|B.1.84|Democratic Republic of the Congo|2020-04-14	Africa|hCoV-19/South Africa/KRISP-K002647/2020|EPI ISL 535517|B.1.1.206|South Africa|2020-08-04	0.0002472880	Africa
Africa|hCoV-19/DRC/2384/2020|EPI ISL 437196|B.1.149|Democratic Republic of the Congo|2020-04-14	Africa|hCoV-19/South Africa/KRISP-K002647/2020|EPI ISL 535517|B.1.1.206|South Africa|2020-08-04	0.0002880010	Africa
Africa|hCoV-19/DRC/241/2020|EPI ISL 420033|B.1.1.75|Democratic Republic of the Congo|2020-03-22	Africa|hCoV-19/South Africa/KRISP-K002647/2020|EPI ISL 535517|B.1.1.206|South Africa|2020-08-04	0.0001404300	Africa
Africa|hCoV-19/DRC/243/2020|EPI ISL 420034|B.1|Democratic Republic of the Congo|2020-03-22	Africa|hCoV-19/South Africa/KRISP-K002647/2020|EPI ISL 535517|B.1.1.206|South Africa|2020-08-04	0.0002515158	Africa
Africa|hCoV-19/DRC/248/2020|EPI ISL 420035|B.1.5|Democratic Republic of the Congo|2020-03-22	Africa|hCoV-19/South Africa/KRISP-K002647/2020|EPI ISL 535517|B.1.1.206|South Africa|2020-08-04	0.0001755438	Africa
Africa|hCoV-19/DRC/2496/2020|EPI ISL 437337|B.1.149|Democratic Republic of the Congo|2020-04-15	Africa|hCoV-19/South Africa/KRISP-K002647/2020|EPI ISL 535517|B.1.1.206|South Africa|2020-08-04	0.0003151269	Africa
Africa|hCoV-19/DRC/2529/2020|EPI ISL 437338|B.1.178|Democratic Republic of the Congo|2020-04-15	Africa|hCoV-19/South Africa/KRISP-K002647/2020|EPI ISL 535517|B.1.1.206|South Africa|2020-08-04	0.0002801069	Africa
Africa|hCoV-19/DRC/253/2020|EPI ISL 420838|B.1.5|Democratic Republic of the Congo|2020-03-22	Africa|hCoV-19/South Africa/KRISP-K002647/2020|EPI ISL 535517|B.1.1.206|South Africa|2020-08-04	0.0001762117	Africa
Africa|hCoV-19/DRC/2536/2020|EPI ISL 437339|B.1|Democratic Republic of the Congo|2020-04-15	Africa|hCoV-19/South Africa/KRISP-K002647/2020|EPI ISL 535517|B.1.1.206|South Africa|2020-08-04	0.0002801069	Africa
Africa|hCoV-19/DRC/254/2020|EPI ISL 420839|B.1|Democratic Republic of the Congo|2020-03-22	Africa|hCoV-19/South Africa/KRISP-K002647/2020|EPI ISL 535517|B.1.1.206|South Africa|2020-08-04	0.0002487191	Africa
Africa|hCoV-19/DRC/2563/2020|EPI ISL 437340|B.1.9|Democratic Republic of the Congo|2020-04-15	Africa|hCoV-19/South Africa/KRISP-K002647/2020|EPI ISL 535517|B.1.1.206|South Africa|2020-08-04	0.0004902491	Africa
Africa|hCoV-19/DRC/2580/2020|EPI ISL 437341|B.1.5|Democratic Republic of the Congo|2020-04-15	Africa|hCoV-19/South Africa/KRISP-K002647/2020|EPI ISL 535517|B.1.1.206|South Africa|2020-08-04	0.0002113022	Africa
Africa|hCoV-19/DRC/2644/2020|EPI ISL 437342|B.1.84|Democratic Republic of the Congo|2020-04-15	Africa|hCoV-19/South Africa/KRISP-K002647/2020|EPI ISL 535517|B.1.1.206|South Africa|2020-08-04	0.0003199785	Africa
Africa|hCoV-19/DRC/2670/2020|EPI ISL 437343|B.1.9|Democratic Republic of the Congo|2020-04-15	Africa|hCoV-19/South Africa/KRISP-K002647/2020|EPI ISL 535517|B.1.1.206|South Africa|2020-08-04	0.0005253146	Africa
Africa|hCoV-19/DRC/2727/2020|EPI ISL 437344|B.1|Democratic Republic of the Congo|2020-04-16	Africa|hCoV-19/South Africa/KRISP-K002647/2020|EPI ISL 535517|B.1.1.206|South Africa|2020-08-04	0.0001783229	Africa
Africa|hCoV-19/DRC/2728/2020|EPI ISL 437345|B.1.84|Democratic Republic of the Congo|2020-04-16	Africa|hCoV-19/South Africa/KRISP-K002647/2020|EPI ISL 535517|B.1.1.206|South Africa|2020-08-04	0.0002512997	Africa
Africa|hCoV-19/DRC/2813/2020|EPI ISL 437346|C.14|Democratic Republic of the Congo|2020-04-16	Africa|hCoV-19/South Africa/KRISP-K002647/2020|EPI ISL 535517|B.1.1.206|South Africa|2020-08-04	0.0003152925	Africa
Africa|hCoV-19/DRC/2819/2020|EPI ISL 437347|B.1|Democratic Republic of the Congo|2020-04-16	Africa|hCoV-19/South Africa/KRISP-K002647/2020|EPI ISL 535517|B.1.1.206|South Africa|2020-08-04	0.0003222649	Africa
Africa|hCoV-19/DRC/2827/2020|EPI ISL 437348|B.1|Democratic Republic of the Congo|2020-04-16	Africa|hCoV-19/South Africa/KRISP-K002647/2020|EPI ISL 535517|B.1.1.206|South Africa|2020-08-04	0.0001750399	Africa
Africa|hCoV-19/DRC/2855/2020|EPI ISL 437350|B.1|Democratic Republic of the Congo|2020-04-16	Africa|hCoV-19/South Africa/KRISP-K002647/2020|EPI ISL 535517|B.1.1.206|South Africa|2020-08-04	0.0002450884	Africa
Africa|hCoV-19/DRC/2864/2020|EPI ISL 437351|B.1|Democratic Republic of the Congo|2020-04-16	Africa|hCoV-19/South Africa/KRISP-K002647/2020|EPI ISL 535517|B.1.1.206|South Africa|2020-08-04	0.0002100522	Africa
Africa|hCoV-19/DRC/2904/2020|EPI ISL 437352|B.1|Democratic Republic of the Congo|2020-04-17	Africa|hCoV-19/South Africa/KRISP-K002647/2020|EPI ISL 535517|B.1.1.206|South Africa|2020-08-04	0.0002450883	Africa
Africa|hCoV-19/DRC/2938/2020|EPI ISL 437353|B.1.275|Democratic Republic of the Congo|2020-04-17	Africa|hCoV-19/South Africa/KRISP-K002647/2020|EPI ISL 535517|B.1.1.206|South Africa|2020-08-04	0.0004348203	Africa
Africa|hCoV-19/DRC/2939/2020|EPI ISL 437354|B.1|Democratic Republic of the Congo|2020-04-17	Africa|hCoV-19/South Africa/KRISP-K002647/2020|EPI ISL 535517|B.1.1.206|South Africa|2020-08-04	0.0003508989	Africa
Africa|hCoV-19/DRC/2942/2020|EPI ISL 437355|B.1|Democratic Republic of the Congo|2020-04-17	Africa|hCoV-19/South Africa/KRISP-K002647/2020|EPI ISL 535517|B.1.1.206|South Africa|2020-08-04	0.0003243351	Africa
Africa|hCoV-19/DRC/299/2020|EPI ISL 420840|B.4|Democratic Republic of the Congo|2020-03-20	Africa|hCoV-19/South Africa/KRISP-K002647/2020|EPI ISL 535517|B.1.1.206|South Africa|2020-08-04	0.0006418669	Africa
Africa|hCoV-19/DRC/300/2020|EPI ISL 420841|A|Democratic Republic of the Congo|2020-03-22	Africa|hCoV-19/South Africa/KRISP-K002647/2020|EPI ISL 535517|B.1.1.206|South Africa|2020-08-04	0.0004943498	Africa
Africa|hCoV-19/DRC/3041/2020|EPI ISL 437356|B.1|Democratic Republic of the Congo|2020-04-18	Africa|hCoV-19/South Africa/KRISP-K002647/2020|EPI ISL 535517|B.1.1.206|South Africa|2020-08-04	0.0003164863	Africa
Africa|hCoV-19/DRC/307/2020|EPI ISL 420842|B.1.9|Democratic Republic of the Congo|2020-03	Africa|hCoV-19/South Africa/KRISP-K002647/2020|EPI ISL 535517|B.1.1.206|South Africa|2020-08-04	0.0003221184	Africa
Africa|hCoV-19/DRC/3070/2020|EPI ISL 437357|B.1.214|Democratic Republic of the Congo|2020-04-18	Africa|hCoV-19/South Africa/KRISP-K002647/2020|EPI ISL 535517|B.1.1.206|South Africa|2020-08-04	0.0003521556	Africa
Africa|hCoV-19/DRC/3089/2020|EPI ISL 437358|B.1.84|Democratic Republic of the Congo|2020-04-19	Africa|hCoV-19/South Africa/KRISP-K002647/2020|EPI ISL 535517|B.1.1.206|South Africa|2020-08-04	0.0002804712	Africa
Africa|hCoV-19/DRC/3440/2020|EPI ISL 447597|B.1.84|Democratic Republic of the Congo|2020-04-22	Africa|hCoV-19/South Africa/KRISP-K002647/2020|EPI ISL 535517|B.1.1.206|South Africa|2020-08-04	0.0002837636	Africa
Africa|hCoV-19/DRC/3451/2020|EPI ISL 447598|B.1.178|Democratic Republic of the Congo|2020-04-22	Africa|hCoV-19/South Africa/KRISP-K002647/2020|EPI ISL 535517|B.1.1.206|South Africa|2020-08-04	0.0003195082	Africa
Africa|hCoV-19/DRC/3453/2020|EPI ISL 447599|B.1.84|Democratic Republic of the Congo|2020-04-22	Africa|hCoV-19/South Africa/KRISP-K002647/2020|EPI ISL 535517|B.1.1.206|South Africa|2020-08-04	0.0002839448	Africa
Africa|hCoV-19/DRC/3481/2020|EPI ISL 447600|B.1|Democratic Republic of the Congo|2020-04-22	Africa|hCoV-19/South Africa/KRISP-K002647/2020|EPI ISL 535517|B.1.1.206|South Africa|2020-08-04	0.0002172906	Africa
Africa|hCoV-19/DRC/3482/2020|EPI ISL 447601|B.1|Democratic Republic of the Congo|2020-04-22	Africa|hCoV-19/South Africa/KRISP-K002647/2020|EPI ISL 535517|B.1.1.206|South Africa|2020-08-04	0.0002506191	Africa
Africa|hCoV-19/DRC/3483/2020|EPI ISL 447602|B.1|Democratic Republic of the Congo|2020-04-22	Africa|hCoV-19/South Africa/KRISP-K002647/2020|EPI ISL 535517|B.1.1.206|South Africa|2020-08-04	0.0002169293	Africa
Africa|hCoV-19/DRC/3490/2020|EPI ISL 447603|B.1|Democratic Republic of the Congo|2020-04-22	Africa|hCoV-19/South Africa/KRISP-K002647/2020|EPI ISL 535517|B.1.1.206|South Africa|2020-08-04	0.0002488147	Africa
Africa|hCoV-19/DRC/3504/2020|EPI ISL 447604|B.1.149|Democratic Republic of the Congo|2020-04-23	Africa|hCoV-19/South Africa/KRISP-K002647/2020|EPI ISL 535517|B.1.1.206|South Africa|2020-08-04	0.0002895676	Africa
Africa|hCoV-19/DRC/352/2020|EPI ISL 420850|B.1.5|Democratic Republic of the Congo|2020-03	Africa|hCoV-19/South Africa/KRISP-K002647/2020|EPI ISL 535517|B.1.1.206|South Africa|2020-08-04	0.0002485425	Africa
Africa|hCoV-19/DRC/353/2020|EPI ISL 420843|B.1.5|Democratic Republic of the Congo|2020-03	Africa|hCoV-19/South Africa/KRISP-K002647/2020|EPI ISL 535517|B.1.1.206|South Africa|2020-08-04	0.0001775316	Africa
Africa|hCoV-19/DRC/355/2020|EPI ISL 420844|B.1|Democratic Republic of the Congo|2020-03	Africa|hCoV-19/South Africa/KRISP-K002647/2020|EPI ISL 535517|B.1.1.206|South Africa|2020-08-04	0.0002108271	Africa
Africa|hCoV-19/DRC/3552/2020|EPI ISL 447605|B.1.84|Democratic Republic of the Congo|2020-04-23	Africa|hCoV-19/South Africa/KRISP-K002647/2020|EPI ISL 535517|B.1.1.206|South Africa|2020-08-04	0.0002871414	Africa
Africa|hCoV-19/DRC/3595/2020|EPI ISL 447606|B.1.5|Democratic Republic of the Congo|2020-04-23	Africa|hCoV-19/South Africa/KRISP-K002647/2020|EPI ISL 535517|B.1.1.206|South Africa|2020-08-04	0.0002123888	Africa
Africa|hCoV-19/DRC/3632/2020|EPI ISL 447607|B.1.5|Democratic Republic of the Congo|2020-04-23	Africa|hCoV-19/South Africa/KRISP-K002647/2020|EPI ISL 535517|B.1.1.206|South Africa|2020-08-04	0.0002486079	Africa
Africa|hCoV-19/DRC/3633/2020|EPI ISL 447230|B.1.5|Democratic Republic of the Congo|2020-04-23	Africa|hCoV-19/South Africa/KRISP-K002647/2020|EPI ISL 535517|B.1.1.206|South Africa|2020-08-04	0.0002510775	Africa
Africa|hCoV-19/DRC/3653/2020|EPI ISL 447231|B.1.128|Democratic Republic of the Congo|2020-04-23	Africa|hCoV-19/South Africa/KRISP-K002647/2020|EPI ISL 535517|B.1.1.206|South Africa|2020-08-04	0.0003872143	Africa
Africa|hCoV-19/DRC/3659/2020|EPI ISL 447232|B.1.128|Democratic Republic of the Congo|2020-04-23	Africa|hCoV-19/South Africa/KRISP-K002647/2020|EPI ISL 535517|B.1.1.206|South Africa|2020-08-04	0.0003875826	Africa
Africa|hCoV-19/DRC/3661/2020|EPI ISL 447233|B.1.128|Democratic Republic of the Congo|2020-04-23	Africa|hCoV-19/South Africa/KRISP-K002647/2020|EPI ISL 535517|B.1.1.206|South Africa|2020-08-04	0.0003910264	Africa
Africa|hCoV-19/DRC/3662/2020|EPI ISL 447234|B.1.128|Democratic Republic of the Congo|2020-04-23	Africa|hCoV-19/South Africa/KRISP-K002647/2020|EPI ISL 535517|B.1.1.206|South Africa|2020-08-04	0.0003907209	Africa
Africa|hCoV-19/DRC/3664/2020|EPI ISL 447235|B.1.128|Democratic Republic of the Congo|2020-04-23	Africa|hCoV-19/South Africa/KRISP-K002647/2020|EPI ISL 535517|B.1.1.206|South Africa|2020-08-04	0.0003907903	Africa
Africa|hCoV-19/DRC/3683/2020|EPI ISL 447236|B.1.5|Democratic Republic of the Congo|2020-04-24	Africa|hCoV-19/South Africa/KRISP-K002647/2020|EPI ISL 535517|B.1.1.206|South Africa|2020-08-04	0.0002841454	Africa
Africa|hCoV-19/DRC/3688/2020|EPI ISL 447237|B.1.128|Democratic Republic of the Congo|2020-04-24	Africa|hCoV-19/South Africa/KRISP-K002647/2020|EPI ISL 535517|B.1.1.206|South Africa|2020-08-04	0.0003894485	Africa
Africa|hCoV-19/DRC/376/2020|EPI ISL 420851|B.1.6|Democratic Republic of the Congo|2020-03-25	Africa|hCoV-19/South Africa/KRISP-K002647/2020|EPI ISL 535517|B.1.1.206|South Africa|2020-08-04	0.0002830538	Africa
Africa|hCoV-19/DRC/3764/2020|EPI ISL 447238|B.1.84|Democratic Republic of the Congo|2020-04-24	Africa|hCoV-19/South Africa/KRISP-K002647/2020|EPI ISL 535517|B.1.1.206|South Africa|2020-08-04	0.0003192034	Africa
Africa|hCoV-19/DRC/3768/2020|EPI ISL 447239|B.1.84|Democratic Republic of the Congo|2020-04-24	Africa|hCoV-19/South Africa/KRISP-K002647/2020|EPI ISL 535517|B.1.1.206|South Africa|2020-08-04	0.0002839579	Africa
Africa|hCoV-19/DRC/3778/2020|EPI ISL 447240|B.1.128|Democratic Republic of the Congo|2020-04-24	Africa|hCoV-19/South Africa/KRISP-K002647/2020|EPI ISL 535517|B.1.1.206|South Africa|2020-08-04	0.0003886642	Africa
Africa|hCoV-19/DRC/3787/2020|EPI ISL 447241|B.1|Democratic Republic of the Congo|2020-04-24	Africa|hCoV-19/South Africa/KRISP-K002647/2020|EPI ISL 535517|B.1.1.206|South Africa|2020-08-04	0.0002523561	Africa
Africa|hCoV-19/DRC/3791/2020|EPI ISL 447242|B.1|Democratic Republic of the Congo|2020-04-24	Africa|hCoV-19/South Africa/KRISP-K002647/2020|EPI ISL 535517|B.1.1.206|South Africa|2020-08-04	0.0002912795	Africa
Africa|hCoV-19/DRC/3803/2020|EPI ISL 447243|B.1|Democratic Republic of the Congo|2020-04-24	Africa|hCoV-19/South Africa/KRISP-K002647/2020|EPI ISL 535517|B.1.1.206|South Africa|2020-08-04	0.0002168272	Africa
Africa|hCoV-19/DRC/3806/2020|EPI ISL 447244|B.1|Democratic Republic of the Congo|2020-04-24	Africa|hCoV-19/South Africa/KRISP-K002647/2020|EPI ISL 535517|B.1.1.206|South Africa|2020-08-04	0.0002168117	Africa
Africa|hCoV-19/DRC/3827/2020|EPI ISL 447245|B.1|Democratic Republic of the Congo|2020-04-24	Africa|hCoV-19/South Africa/KRISP-K002647/2020|EPI ISL 535517|B.1.1.206|South Africa|2020-08-04	0.0003551717	Africa
Africa|hCoV-19/DRC/3829/2020|EPI ISL 447246|B.1|Democratic Republic of the Congo|2020-04-24	Africa|hCoV-19/South Africa/KRISP-K002647/2020|EPI ISL 535517|B.1.1.206|South Africa|2020-08-04	0.0003199773	Africa
Africa|hCoV-19/DRC/3834/2020|EPI ISL 447247|A|Democratic Republic of the Congo|2020-04-25	Africa|hCoV-19/South Africa/KRISP-K002647/2020|EPI ISL 535517|B.1.1.206|South Africa|2020-08-04	0.0005721290	Africa
Africa|hCoV-19/DRC/3837/2020|EPI ISL 447248|B.1.128|Democratic Republic of the Congo|2020-04-25	Africa|hCoV-19/South Africa/KRISP-K002647/2020|EPI ISL 535517|B.1.1.206|South Africa|2020-08-04	0.0003905266	Africa
Africa|hCoV-19/DRC/3841/2020|EPI ISL 447249|B.1.128|Democratic Republic of the Congo|2020-04-25	Africa|hCoV-19/South Africa/KRISP-K002647/2020|EPI ISL 535517|B.1.1.206|South Africa|2020-08-04	0.0004250168	Africa
Africa|hCoV-19/DRC/3842/2020|EPI ISL 471396|B.1.128|Democratic Republic of the Congo|2020-04-25	Africa|hCoV-19/South Africa/KRISP-K002647/2020|EPI ISL 535517|B.1.1.206|South Africa|2020-08-04	0.0003851807	Africa
Africa|hCoV-19/DRC/3846/2020|EPI ISL 471397|B.1.84|Democratic Republic of the Congo|2020-04-25	Africa|hCoV-19/South Africa/KRISP-K002647/2020|EPI ISL 535517|B.1.1.206|South Africa|2020-08-04	0.0003501411	Africa
Africa|hCoV-19/DRC/3937/2020|EPI ISL 471398|B.1|Democratic Republic of the Congo|2020-04-25	Africa|hCoV-19/South Africa/KRISP-K002647/2020|EPI ISL 535517|B.1.1.206|South Africa|2020-08-04	0.0003151203	Africa
Africa|hCoV-19/DRC/3941/2020|EPI ISL 471399|B.1.128|Democratic Republic of the Congo|2020-04-25	Africa|hCoV-19/South Africa/KRISP-K002647/2020|EPI ISL 535517|B.1.1.206|South Africa|2020-08-04	0.0003877970	Africa
Africa|hCoV-19/DRC/3947/2020|EPI ISL 471400|B.1.214|Democratic Republic of the Congo|2020-04-25	Africa|hCoV-19/South Africa/KRISP-K002647/2020|EPI ISL 535517|B.1.1.206|South Africa|2020-08-04	0.0004201972	Africa
Africa|hCoV-19/DRC/3949/2020|EPI ISL 471401|B.1.84|Democratic Republic of the Congo|2020-04-26	Africa|hCoV-19/South Africa/KRISP-K002647/2020|EPI ISL 535517|B.1.1.206|South Africa|2020-08-04	0.0002471135	Africa
Africa|hCoV-19/DRC/396/2020|EPI ISL 420852|B.1.6|Democratic Republic of the Congo|2020-03-26	Africa|hCoV-19/South Africa/KRISP-K002647/2020|EPI ISL 535517|B.1.1.206|South Africa|2020-08-04	0.0002474130	Africa
Africa|hCoV-19/DRC/397/2020|EPI ISL 420845|B.1.6|Democratic Republic of the Congo|2020-03-26	Africa|hCoV-19/South Africa/KRISP-K002647/2020|EPI ISL 535517|B.1.1.206|South Africa|2020-08-04	0.0002454614	Africa
Africa|hCoV-19/DRC/400/2020|EPI ISL 420846|B.1.5|Democratic Republic of the Congo|2020-03	Africa|hCoV-19/South Africa/KRISP-K002647/2020|EPI ISL 535517|B.1.1.206|South Africa|2020-08-04	0.0002110124	Africa
Africa|hCoV-19/DRC/4012/2020|EPI ISL 471402|B.1|Democratic Republic of the Congo|2020-04-26	Africa|hCoV-19/South Africa/KRISP-K002647/2020|EPI ISL 535517|B.1.1.206|South Africa|2020-08-04	0.0003851808	Africa
Africa|hCoV-19/DRC/402/2020|EPI ISL 420853|B.1|Democratic Republic of the Congo|2020-03-26	Africa|hCoV-19/South Africa/KRISP-K002647/2020|EPI ISL 535517|B.1.1.206|South Africa|2020-08-04	0.0002560636	Africa
Africa|hCoV-19/DRC/4020/2020|EPI ISL 471403|B.1.5|Democratic Republic of the Congo|2020-04-26	Africa|hCoV-19/South Africa/KRISP-K002647/2020|EPI ISL 535517|B.1.1.206|South Africa|2020-08-04	0.0003151346	Africa
Africa|hCoV-19/DRC/4026/2020|EPI ISL 471404|B.1.84|Democratic Republic of the Congo|2020-04-27	Africa|hCoV-19/South Africa/KRISP-K002647/2020|EPI ISL 535517|B.1.1.206|South Africa|2020-08-04	0.0002801109	Africa
Africa|hCoV-19/DRC/4060/2020|EPI ISL 471405|B.1|Democratic Republic of the Congo|2020-04-27	Africa|hCoV-19/South Africa/KRISP-K002647/2020|EPI ISL 535517|B.1.1.206|South Africa|2020-08-04	0.0002806739	Africa
Africa|hCoV-19/DRC/4075/2020|EPI ISL 471406|B.1.214|Democratic Republic of the Congo|2020-04-27	Africa|hCoV-19/South Africa/KRISP-K002647/2020|EPI ISL 535517|B.1.1.206|South Africa|2020-08-04	0.0003886820	Africa
Africa|hCoV-19/DRC/4084/2020|EPI ISL 471407|B.1.214|Democratic Republic of the Congo|2020-04-27	Africa|hCoV-19/South Africa/KRISP-K002647/2020|EPI ISL 535517|B.1.1.206|South Africa|2020-08-04	0.0004206391	Africa
Africa|hCoV-19/DRC/4132/2020|EPI ISL 471408|B.1|Democratic Republic of the Congo|2020-04-27	Africa|hCoV-19/South Africa/KRISP-K002647/2020|EPI ISL 535517|B.1.1.206|South Africa|2020-08-04	0.0003501325	Africa
Africa|hCoV-19/DRC/4141/2020|EPI ISL 471409|B.1.128|Democratic Republic of the Congo|2020-04-27	Africa|hCoV-19/South Africa/KRISP-K002647/2020|EPI ISL 535517|B.1.1.206|South Africa|2020-08-04	0.0003851808	Africa
Africa|hCoV-19/DRC/4145/2020|EPI ISL 471410|B.1|Democratic Republic of the Congo|2020-04-27	Africa|hCoV-19/South Africa/KRISP-K002647/2020|EPI ISL 535517|B.1.1.206|South Africa|2020-08-04	0.0002801011	Africa
Africa|hCoV-19/DRC/4194/2020|EPI ISL 471414|B.1.5|Democratic Republic of the Congo|2020-04-28	Africa|hCoV-19/South Africa/KRISP-K002647/2020|EPI ISL 535517|B.1.1.206|South Africa|2020-08-04	0.0003151126	Africa
Africa|hCoV-19/DRC/4250/2020|EPI ISL 471415|B.1.1.1|Democratic Republic of the Congo|2020-04-28	Africa|hCoV-19/South Africa/KRISP-K002647/2020|EPI ISL 535517|B.1.1.206|South Africa|2020-08-04	0.0002800815	Africa
Africa|hCoV-19/DRC/4279/2020|EPI ISL 514114|B.1|Democratic Republic of the Congo|2020-04-28	Africa|hCoV-19/South Africa/KRISP-K002647/2020|EPI ISL 535517|B.1.1.206|South Africa|2020-08-04	0.0003196705	Africa
Africa|hCoV-19/DRC/4282/2020|EPI ISL 514103|B.1.128|Democratic Republic of the Congo|2020-04-08	Africa|hCoV-19/South Africa/KRISP-K002647/2020|EPI ISL 535517|B.1.1.206|South Africa|2020-08-04	0.0003552437	Africa
Africa|hCoV-19/DRC/4284/2020|EPI ISL 514115|B.1.128|Democratic Republic of the Congo|2020-04-28	Africa|hCoV-19/South Africa/KRISP-K002647/2020|EPI ISL 535517|B.1.1.206|South Africa|2020-08-04	0.0003552058	Africa
Africa|hCoV-19/DRC/431/2020|EPI ISL 420847|B.1.147|Democratic Republic of the Congo|2020-03-26	Africa|hCoV-19/South Africa/KRISP-K002647/2020|EPI ISL 535517|B.1.1.206|South Africa|2020-08-04	0.0002454588	Africa
Africa|hCoV-19/DRC/4418/2020|EPI ISL 496506|B.1.128|Democratic Republic of the Congo|2020-04-29	Africa|hCoV-19/South Africa/KRISP-K002647/2020|EPI ISL 535517|B.1.1.206|South Africa|2020-08-04	0.0003907625	Africa
Africa|hCoV-19/DRC/4422/2020|EPI ISL 496507|B.1.128|Democratic Republic of the Congo|2020-04-29	Africa|hCoV-19/South Africa/KRISP-K002647/2020|EPI ISL 535517|B.1.1.206|South Africa|2020-08-04	0.0003594310	Africa
Africa|hCoV-19/DRC/4427/2020|EPI ISL 496508|B.1.128|Democratic Republic of the Congo|2020-04-29	Africa|hCoV-19/South Africa/KRISP-K002647/2020|EPI ISL 535517|B.1.1.206|South Africa|2020-08-04	0.0003627946	Africa
Africa|hCoV-19/DRC/4429/2020|EPI ISL 513589|B.1.128|Democratic Republic of the Congo|2020-04-29	Africa|hCoV-19/South Africa/KRISP-K002647/2020|EPI ISL 535517|B.1.1.206|South Africa|2020-08-04	0.0003628209	Africa
Africa|hCoV-19/DRC/4430/2020|EPI ISL 496509|B.1.128|Democratic Republic of the Congo|2020-04-29	Africa|hCoV-19/South Africa/KRISP-K002647/2020|EPI ISL 535517|B.1.1.206|South Africa|2020-08-04	0.0003555594	Africa
Africa|hCoV-19/DRC/4437/2020|EPI ISL 513590|B.1.128|Democratic Republic of the Congo|2020-05-02	Africa|hCoV-19/South Africa/KRISP-K002647/2020|EPI ISL 535517|B.1.1.206|South Africa|2020-08-04	0.0003991841	Africa
Africa|hCoV-19/DRC/4442/2020|EPI ISL 496510|B.1.128|Democratic Republic of the Congo|2020-04-29	Africa|hCoV-19/South Africa/KRISP-K002647/2020|EPI ISL 535517|B.1.1.206|South Africa|2020-08-04	0.0003597800	Africa
Africa|hCoV-19/DRC/4444/2020|EPI ISL 514104|B.1.128|Democratic Republic of the Congo|2020-04-29	Africa|hCoV-19/South Africa/KRISP-K002647/2020|EPI ISL 535517|B.1.1.206|South Africa|2020-08-04	0.0003540491	Africa
Africa|hCoV-19/DRC/445/2020|EPI ISL 420848|B.1|Democratic Republic of the Congo|2020-03	Africa|hCoV-19/South Africa/KRISP-K002647/2020|EPI ISL 535517|B.1.1.206|South Africa|2020-08-04	0.0002175710	Africa
Africa|hCoV-19/DRC/4501/2020|EPI ISL 513591|B.1.5|Democratic Republic of the Congo|2020-05-30	Africa|hCoV-19/South Africa/KRISP-K002647/2020|EPI ISL 535517|B.1.1.206|South Africa|2020-08-04	0.0002540158	Africa
Africa|hCoV-19/DRC/4516/2020|EPI ISL 487192|B.1.1.275|Democratic Republic of the Congo|2020-04-28	Africa|hCoV-19/South Africa/KRISP-K002647/2020|EPI ISL 535517|B.1.1.206|South Africa|2020-08-04	0.0001062478	Africa
Africa|hCoV-19/DRC/4524/2020|EPI ISL 513597|A|Democratic Republic of the Congo|2020-04-30	Africa|hCoV-19/South Africa/KRISP-K002647/2020|EPI ISL 535517|B.1.1.206|South Africa|2020-08-04	0.0005304313	Africa
Africa|hCoV-19/DRC/4541/2020|EPI ISL 513598|B.1|Democratic Republic of the Congo|2020-04-30	Africa|hCoV-19/South Africa/KRISP-K002647/2020|EPI ISL 535517|B.1.1.206|South Africa|2020-08-04	0.0003501961	Africa
Africa|hCoV-19/DRC/4551/2020|EPI ISL 513599|B.1.178|Democratic Republic of the Congo|2020-04-30	Africa|hCoV-19/South Africa/KRISP-K002647/2020|EPI ISL 535517|B.1.1.206|South Africa|2020-08-04	0.0003217660	Africa
Africa|hCoV-19/DRC/4561/2020|EPI ISL 513600|B.1|Democratic Republic of the Congo|2020-04-30	Africa|hCoV-19/South Africa/KRISP-K002647/2020|EPI ISL 535517|B.1.1.206|South Africa|2020-08-04	0.0003151125	Africa
Africa|hCoV-19/DRC/4562/2020|EPI ISL 513601|B.1.214|Democratic Republic of the Congo|2020-04-30	Africa|hCoV-19/South Africa/KRISP-K002647/2020|EPI ISL 535517|B.1.1.206|South Africa|2020-08-04	0.0003151204	Africa
Africa|hCoV-19/DRC/4568/2020|EPI ISL 513602|B.1|Democratic Republic of the Congo|2020-04-30	Africa|hCoV-19/South Africa/KRISP-K002647/2020|EPI ISL 535517|B.1.1.206|South Africa|2020-08-04	0.0002826339	Africa
Africa|hCoV-19/DRC/4578/2020|EPI ISL 513603|B.1|Democratic Republic of the Congo|2020-04-30	Africa|hCoV-19/South Africa/KRISP-K002647/2020|EPI ISL 535517|B.1.1.206|South Africa|2020-08-04	0.0003200842	Africa
Africa|hCoV-19/DRC/4613/2020|EPI ISL 513604|B.1.214|Democratic Republic of the Congo|2020-04-30	Africa|hCoV-19/South Africa/KRISP-K002647/2020|EPI ISL 535517|B.1.1.206|South Africa|2020-08-04	0.0003180453	Africa
Africa|hCoV-19/DRC/4614/2020|EPI ISL 513605|B.1|Democratic Republic of the Congo|2020-04-30	Africa|hCoV-19/South Africa/KRISP-K002647/2020|EPI ISL 535517|B.1.1.206|South Africa|2020-08-04	0.0004552424	Africa
Africa|hCoV-19/DRC/4631/2020|EPI ISL 513606|B.1.5|Democratic Republic of the Congo|2020-04-30	Africa|hCoV-19/South Africa/KRISP-K002647/2020|EPI ISL 535517|B.1.1.206|South Africa|2020-08-04	0.0004202252	Africa
Africa|hCoV-19/DRC/4633/2020|EPI ISL 513607|B.1.128|Democratic Republic of the Congo|2020-04-30	Africa|hCoV-19/South Africa/KRISP-K002647/2020|EPI ISL 535517|B.1.1.206|South Africa|2020-08-04	0.0004202251	Africa
Africa|hCoV-19/DRC/4642/2020|EPI ISL 513608|B.1.128|Democratic Republic of the Congo|2020-04-30	Africa|hCoV-19/South Africa/KRISP-K002647/2020|EPI ISL 535517|B.1.1.206|South Africa|2020-08-04	0.0004202060	Africa
Africa|hCoV-19/DRC/4647/2020|EPI ISL 513609|B.1.128|Democratic Republic of the Congo|2020-04-30	Africa|hCoV-19/South Africa/KRISP-K002647/2020|EPI ISL 535517|B.1.1.206|South Africa|2020-08-04	0.0003851808	Africa
Africa|hCoV-19/DRC/4653/2020|EPI ISL 513610|B.1.128|Democratic Republic of the Congo|2020-04-30	Africa|hCoV-19/South Africa/KRISP-K002647/2020|EPI ISL 535517|B.1.1.206|South Africa|2020-08-04	0.0004202502	Africa
Africa|hCoV-19/DRC/4681/2020|EPI ISL 514116|B.1.128|Democratic Republic of the Congo|2020-04-30	Africa|hCoV-19/South Africa/KRISP-K002647/2020|EPI ISL 535517|B.1.1.206|South Africa|2020-08-04	0.0003597799	Africa
Africa|hCoV-19/DRC/4683/2020|EPI ISL 514105|B.1.5|Democratic Republic of the Congo|2020-04-30	Africa|hCoV-19/South Africa/KRISP-K002647/2020|EPI ISL 535517|B.1.1.206|South Africa|2020-08-04	0.0003946451	Africa
Africa|hCoV-19/DRC/4685/2020|EPI ISL 514106|B.1.128|Democratic Republic of the Congo|2020-04-30	Africa|hCoV-19/South Africa/KRISP-K002647/2020|EPI ISL 535517|B.1.1.206|South Africa|2020-08-04	0.0004258824	Africa
Africa|hCoV-19/DRC/4690/2020|EPI ISL 514117|B.1.128|Democratic Republic of the Congo|2020-04-30	Africa|hCoV-19/South Africa/KRISP-K002647/2020|EPI ISL 535517|B.1.1.206|South Africa|2020-08-04	0.0003909847	Africa
Africa|hCoV-19/DRC/4693/2020|EPI ISL 514118|B.1.128|Democratic Republic of the Congo|2020-04-30	Africa|hCoV-19/South Africa/KRISP-K002647/2020|EPI ISL 535517|B.1.1.206|South Africa|2020-08-04	0.0003901528	Africa
Africa|hCoV-19/DRC/4694/2020|EPI ISL 514107|B.1.128|Democratic Republic of the Congo|2020-04-30	Africa|hCoV-19/South Africa/KRISP-K002647/2020|EPI ISL 535517|B.1.1.206|South Africa|2020-08-04	0.0003949568	Africa
Africa|hCoV-19/DRC/4720/2020|EPI ISL 514108|B.1.84|Democratic Republic of the Congo|2020-05-01	Africa|hCoV-19/South Africa/KRISP-K002647/2020|EPI ISL 535517|B.1.1.206|South Africa|2020-08-04	0.0003179059	Africa
Africa|hCoV-19/DRC/4785/2020|EPI ISL 514119|B.1.84|Democratic Republic of the Congo|2020-05-01	Africa|hCoV-19/South Africa/KRISP-K002647/2020|EPI ISL 535517|B.1.1.206|South Africa|2020-08-04	0.0004611584	Africa
Africa|hCoV-19/DRC/5019/2020|EPI ISL 496511|B.1|Democratic Republic of the Congo|2020-05-02	Africa|hCoV-19/South Africa/KRISP-K002647/2020|EPI ISL 535517|B.1.1.206|South Africa|2020-08-04	0.0002948289	Africa
Africa|hCoV-19/DRC/5094/2020|EPI ISL 496491|B.1.84|Democratic Republic of the Congo|2020-05-02	Africa|hCoV-19/South Africa/KRISP-K002647/2020|EPI ISL 535517|B.1.1.206|South Africa|2020-08-04	0.0003232499	Africa
Africa|hCoV-19/DRC/5186/2020|EPI ISL 496512|B.1|Democratic Republic of the Congo|2020-05-03	Africa|hCoV-19/South Africa/KRISP-K002647/2020|EPI ISL 535517|B.1.1.206|South Africa|2020-08-04	0.0003594644	Africa
Africa|hCoV-19/DRC/5187/2020|EPI ISL 513619|B.1|Democratic Republic of the Congo|2020-05-03	Africa|hCoV-19/South Africa/KRISP-K002647/2020|EPI ISL 535517|B.1.1.206|South Africa|2020-08-04	0.0003547723	Africa
Africa|hCoV-19/DRC/5205/2020|EPI ISL 487365|B.1.1.275|Democratic Republic of the Congo|2020-05-01	Africa|hCoV-19/South Africa/KRISP-K002647/2020|EPI ISL 535517|B.1.1.206|South Africa|2020-08-04	0.0001440867	Africa
Africa|hCoV-19/DRC/521/2020|EPI ISL 420854|B.1.5|Democratic Republic of the Congo|2020-03-25	Africa|hCoV-19/South Africa/KRISP-K002647/2020|EPI ISL 535517|B.1.1.206|South Africa|2020-08-04	0.0001761186	Africa
Africa|hCoV-19/DRC/5210/2020|EPI ISL 487369|B.1.1.275|Democratic Republic of the Congo|2020-05-01	Africa|hCoV-19/South Africa/KRISP-K002647/2020|EPI ISL 535517|B.1.1.206|South Africa|2020-08-04	0.0001435681	Africa
Africa|hCoV-19/DRC/523/2020|EPI ISL 420849|B.1.1.1|Democratic Republic of the Congo|2020-03-28	Africa|hCoV-19/South Africa/KRISP-K002647/2020|EPI ISL 535517|B.1.1.206|South Africa|2020-08-04	0.0001755622	Africa
Africa|hCoV-19/DRC/5240/2020|EPI ISL 496492|B.1|Democratic Republic of the Congo|2020-05-03	Africa|hCoV-19/South Africa/KRISP-K002647/2020|EPI ISL 535517|B.1.1.206|South Africa|2020-08-04	0.0002488314	Africa
Africa|hCoV-19/DRC/5377/2020|EPI ISL 496513|B.1|Democratic Republic of the Congo|2020-05-04	Africa|hCoV-19/South Africa/KRISP-K002647/2020|EPI ISL 535517|B.1.1.206|South Africa|2020-08-04	0.0003199284	Africa
Africa|hCoV-19/DRC/5538/2020|EPI ISL 514120|B.1|Democratic Republic of the Congo|2020-05-05	Africa|hCoV-19/South Africa/KRISP-K002647/2020|EPI ISL 535517|B.1.1.206|South Africa|2020-08-04	0.0002920556	Africa
Africa|hCoV-19/DRC/5651/2020|EPI ISL 496493|B.1.1.1|Democratic Republic of the Congo|2020-05-06	Africa|hCoV-19/South Africa/KRISP-K002647/2020|EPI ISL 535517|B.1.1.206|South Africa|2020-08-04	0.0002177028	Africa
Africa|hCoV-19/DRC/5705/2020|EPI ISL 496494|B.1.84|Democratic Republic of the Congo|2020-05-06	Africa|hCoV-19/South Africa/KRISP-K002647/2020|EPI ISL 535517|B.1.1.206|South Africa|2020-08-04	0.0002938652	Africa
Africa|hCoV-19/DRC/5735/2020|EPI ISL 496495|B.1.214|Democratic Republic of the Congo|2020-05-06	Africa|hCoV-19/South Africa/KRISP-K002647/2020|EPI ISL 535517|B.1.1.206|South Africa|2020-08-04	0.0002904801	Africa
Africa|hCoV-19/DRC/5815/2020|EPI ISL 495629|B.1.214|Democratic Republic of the Congo|2020-05-06	Africa|hCoV-19/South Africa/KRISP-K002647/2020|EPI ISL 535517|B.1.1.206|South Africa|2020-08-04	0.0003631859	Africa
Africa|hCoV-19/DRC/5907/2020|EPI ISL 496496|B.1.84|Democratic Republic of the Congo|2020-05-07	Africa|hCoV-19/South Africa/KRISP-K002647/2020|EPI ISL 535517|B.1.1.206|South Africa|2020-08-04	0.0004059058	Africa
Africa|hCoV-19/DRC/5913/2020|EPI ISL 496497|B.1|Democratic Republic of the Congo|2020-05-07	Africa|hCoV-19/South Africa/KRISP-K002647/2020|EPI ISL 535517|B.1.1.206|South Africa|2020-08-04	0.0003951739	Africa
Africa|hCoV-19/DRC/5927/2020|EPI ISL 496498|B.1.9|Democratic Republic of the Congo|2020-05-07	Africa|hCoV-19/South Africa/KRISP-K002647/2020|EPI ISL 535517|B.1.1.206|South Africa|2020-08-04	0.0005751639	Africa
Africa|hCoV-19/DRC/5957/2020|EPI ISL 496499|B.1.5|Democratic Republic of the Congo|2020-05-07	Africa|hCoV-19/South Africa/KRISP-K002647/2020|EPI ISL 535517|B.1.1.206|South Africa|2020-08-04	0.0002127879	Africa
Africa|hCoV-19/DRC/5964/2020|EPI ISL 496500|B.1.178|Democratic Republic of the Congo|2020-05-07	Africa|hCoV-19/South Africa/KRISP-K002647/2020|EPI ISL 535517|B.1.1.206|South Africa|2020-08-04	0.0002226351	Africa
Africa|hCoV-19/DRC/5996/2020|EPI ISL 496514|B.1.84|Democratic Republic of the Congo|2020-05-08	Africa|hCoV-19/South Africa/KRISP-K002647/2020|EPI ISL 535517|B.1.1.206|South Africa|2020-08-04	0.0003234355	Africa
Africa|hCoV-19/DRC/6026/2020|EPI ISL 513622|B.1.1.1|Democratic Republic of the Congo|2020-05-08	Africa|hCoV-19/South Africa/KRISP-K002647/2020|EPI ISL 535517|B.1.1.206|South Africa|2020-08-04	0.0002863492	Africa
Africa|hCoV-19/DRC/6143/2020|EPI ISL 496515|B.1|Democratic Republic of the Congo|2020-05-08	Africa|hCoV-19/South Africa/KRISP-K002647/2020|EPI ISL 535517|B.1.1.206|South Africa|2020-08-04	0.0002904189	Africa
Africa|hCoV-19/DRC/6151/2020|EPI ISL 513620|B.1.214|Democratic Republic of the Congo|2020-05-08	Africa|hCoV-19/South Africa/KRISP-K002647/2020|EPI ISL 535517|B.1.1.206|South Africa|2020-08-04	0.0003547107	Africa
Africa|hCoV-19/DRC/6163/2020|EPI ISL 513623|B.1.214|Democratic Republic of the Congo|2020-05-08	Africa|hCoV-19/South Africa/KRISP-K002647/2020|EPI ISL 535517|B.1.1.206|South Africa|2020-08-04	0.0003588852	Africa
Africa|hCoV-19/DRC/6203/2020|EPI ISL 514109|B.1|Democratic Republic of the Congo|2020-05-09	Africa|hCoV-19/South Africa/KRISP-K002647/2020|EPI ISL 535517|B.1.1.206|South Africa|2020-08-04	0.0004626164	Africa
Africa|hCoV-19/DRC/6209/2020|EPI ISL 514110|B.1.84|Democratic Republic of the Congo|2020-05-09	Africa|hCoV-19/South Africa/KRISP-K002647/2020|EPI ISL 535517|B.1.1.206|South Africa|2020-08-04	0.0002841696	Africa
Africa|hCoV-19/DRC/6227/2020|EPI ISL 514121|B.1.84|Democratic Republic of the Congo|2020-05-09	Africa|hCoV-19/South Africa/KRISP-K002647/2020|EPI ISL 535517|B.1.1.206|South Africa|2020-08-04	0.0002845639	Africa
Africa|hCoV-19/DRC/6313/2020|EPI ISL 496516|B.1.84|Democratic Republic of the Congo|2020-05-09	Africa|hCoV-19/South Africa/KRISP-K002647/2020|EPI ISL 535517|B.1.1.206|South Africa|2020-08-04	0.0004061950	Africa
Africa|hCoV-19/DRC/6338/2020|EPI ISL 495630|B.1|Democratic Republic of the Congo|2020-05-09	Africa|hCoV-19/South Africa/KRISP-K002647/2020|EPI ISL 535517|B.1.1.206|South Africa|2020-08-04	0.0002918608	Africa
Africa|hCoV-19/DRC/6341/2020|EPI ISL 495631|B.1|Democratic Republic of the Congo|2020-05-09	Africa|hCoV-19/South Africa/KRISP-K002647/2020|EPI ISL 535517|B.1.1.206|South Africa|2020-08-04	0.0004044286	Africa
Africa|hCoV-19/DRC/6342/2020|EPI ISL 495632|B.1|Democratic Republic of the Congo|2020-05-09	Africa|hCoV-19/South Africa/KRISP-K002647/2020|EPI ISL 535517|B.1.1.206|South Africa|2020-08-04	0.0003630369	Africa
Africa|hCoV-19/DRC/6361/2020|EPI ISL 495633|B.1|Democratic Republic of the Congo|2020-05-09	Africa|hCoV-19/South Africa/KRISP-K002647/2020|EPI ISL 535517|B.1.1.206|South Africa|2020-08-04	0.0002940628	Africa
Africa|hCoV-19/DRC/6380/2020|EPI ISL 513611|B.1.1.275|Democratic Republic of the Congo|2020-05-04	Africa|hCoV-19/South Africa/KRISP-K002647/2020|EPI ISL 535517|B.1.1.206|South Africa|2020-08-04	0.0001441905	Africa
Africa|hCoV-19/DRC/6384/2020|EPI ISL 513612|B.1.1.275|Democratic Republic of the Congo|2020-05-07	Africa|hCoV-19/South Africa/KRISP-K002647/2020|EPI ISL 535517|B.1.1.206|South Africa|2020-08-04	0.0001081043	Africa
Africa|hCoV-19/DRC/6386/2020|EPI ISL 513613|B.1.1.275|Democratic Republic of the Congo|2020-05-07	Africa|hCoV-19/South Africa/KRISP-K002647/2020|EPI ISL 535517|B.1.1.206|South Africa|2020-08-04	0.0001060338	Africa
Africa|hCoV-19/DRC/6389/2020|EPI ISL 513614|B.1.84|Democratic Republic of the Congo|2020-05-07	Africa|hCoV-19/South Africa/KRISP-K002647/2020|EPI ISL 535517|B.1.1.206|South Africa|2020-08-04	0.0003948392	Africa
Africa|hCoV-19/DRC/6390/2020|EPI ISL 513615|B.1.1.275|Democratic Republic of the Congo|2020-05-04	Africa|hCoV-19/South Africa/KRISP-K002647/2020|EPI ISL 535517|B.1.1.206|South Africa|2020-08-04	0.0002123843	Africa
Africa|hCoV-19/DRC/6392/2020|EPI ISL 513616|B.1|Democratic Republic of the Congo|2020-05-04	Africa|hCoV-19/South Africa/KRISP-K002647/2020|EPI ISL 535517|B.1.1.206|South Africa|2020-08-04	0.0001413848	Africa
Africa|hCoV-19/DRC/6395/2020|EPI ISL 513617|B.1.1.275|Democratic Republic of the Congo|2020-05-07	Africa|hCoV-19/South Africa/KRISP-K002647/2020|EPI ISL 535517|B.1.1.206|South Africa|2020-08-04	0.0002450824	Africa
Africa|hCoV-19/DRC/6398/2020|EPI ISL 513618|B.1.1.275|Democratic Republic of the Congo|2020-05-07	Africa|hCoV-19/South Africa/KRISP-K002647/2020|EPI ISL 535517|B.1.1.206|South Africa|2020-08-04	0.0001400255	Africa
Africa|hCoV-19/DRC/6724/2020|EPI ISL 495634|B.1|Democratic Republic of the Congo|2020-05-11	Africa|hCoV-19/South Africa/KRISP-K002647/2020|EPI ISL 535517|B.1.1.206|South Africa|2020-08-04	0.0002841656	Africa
Africa|hCoV-19/DRC/6743/2020|EPI ISL 495635|B.1.149|Democratic Republic of the Congo|2020-05-11	Africa|hCoV-19/South Africa/KRISP-K002647/2020|EPI ISL 535517|B.1.1.206|South Africa|2020-08-04	0.0002940768	Africa
Africa|hCoV-19/DRC/6783/2020|EPI ISL 496501|B.1.149|Democratic Republic of the Congo|2020-05-11	Africa|hCoV-19/South Africa/KRISP-K002647/2020|EPI ISL 535517|B.1.1.206|South Africa|2020-08-04	0.0003279474	Africa
Africa|hCoV-19/DRC/6784/2020|EPI ISL 495636|B.1|Democratic Republic of the Congo|2020-05-11	Africa|hCoV-19/South Africa/KRISP-K002647/2020|EPI ISL 535517|B.1.1.206|South Africa|2020-08-04	0.0002481910	Africa
Africa|hCoV-19/DRC/6786/2020|EPI ISL 495637|B.1.178|Democratic Republic of the Congo|2020-05-11	Africa|hCoV-19/South Africa/KRISP-K002647/2020|EPI ISL 535517|B.1.1.206|South Africa|2020-08-04	0.0003554911	Africa
Africa|hCoV-19/DRC/6791/2020|EPI ISL 495638|B.1.178|Democratic Republic of the Congo|2020-05-11	Africa|hCoV-19/South Africa/KRISP-K002647/2020|EPI ISL 535517|B.1.1.206|South Africa|2020-08-04	0.0003211909	Africa
Africa|hCoV-19/DRC/6792/2020|EPI ISL 495639|B.1|Democratic Republic of the Congo|2020-05-11	Africa|hCoV-19/South Africa/KRISP-K002647/2020|EPI ISL 535517|B.1.1.206|South Africa|2020-08-04	0.0002951987	Africa
Africa|hCoV-19/DRC/6801/2020|EPI ISL 514111|B.1|Democratic Republic of the Congo|2020-05-11	Africa|hCoV-19/South Africa/KRISP-K002647/2020|EPI ISL 535517|B.1.1.206|South Africa|2020-08-04	0.0005020973	Africa
Africa|hCoV-19/DRC/6853/2020|EPI ISL 496502|B.1.214|Democratic Republic of the Congo|2020-05-11	Africa|hCoV-19/South Africa/KRISP-K002647/2020|EPI ISL 535517|B.1.1.206|South Africa|2020-08-04	0.0002888339	Africa
Africa|hCoV-19/DRC/6854/2020|EPI ISL 496503|B.1|Democratic Republic of the Congo|2020-05-11	Africa|hCoV-19/South Africa/KRISP-K002647/2020|EPI ISL 535517|B.1.1.206|South Africa|2020-08-04	0.0004021065	Africa
Africa|hCoV-19/DRC/6875/2020|EPI ISL 496504|B.1|Democratic Republic of the Congo|2020-05-11	Africa|hCoV-19/South Africa/KRISP-K002647/2020|EPI ISL 535517|B.1.1.206|South Africa|2020-08-04	0.0002841799	Africa
Africa|hCoV-19/DRC/7042/2020|EPI ISL 513592|B.1.214|Democratic Republic of the Congo|2020-05-12	Africa|hCoV-19/South Africa/KRISP-K002647/2020|EPI ISL 535517|B.1.1.206|South Africa|2020-08-04	0.0003188000	Africa
Africa|hCoV-19/DRC/7061/2020|EPI ISL 513593|B.1|Democratic Republic of the Congo|2020-05-12	Africa|hCoV-19/South Africa/KRISP-K002647/2020|EPI ISL 535517|B.1.1.206|South Africa|2020-08-04	0.0002557203	Africa
Africa|hCoV-19/DRC/7140/2020|EPI ISL 513594|B.1.214|Democratic Republic of the Congo|2020-05-12	Africa|hCoV-19/South Africa/KRISP-K002647/2020|EPI ISL 535517|B.1.1.206|South Africa|2020-08-04	0.0004313355	Africa
Africa|hCoV-19/DRC/7200/2020|EPI ISL 514112|B.1|Democratic Republic of the Congo|2020-05-13	Africa|hCoV-19/South Africa/KRISP-K002647/2020|EPI ISL 535517|B.1.1.206|South Africa|2020-08-04	0.0003886862	Africa
Africa|hCoV-19/DRC/7211/2020|EPI ISL 514122|B.1.149|Democratic Republic of the Congo|2020-05-13	Africa|hCoV-19/South Africa/KRISP-K002647/2020|EPI ISL 535517|B.1.1.206|South Africa|2020-08-04	0.0003901984	Africa
Africa|hCoV-19/DRC/7248/2020|EPI ISL 514123|B.1|Democratic Republic of the Congo|2020-05-13	Africa|hCoV-19/South Africa/KRISP-K002647/2020|EPI ISL 535517|B.1.1.206|South Africa|2020-08-04	0.0002540871	Africa
Africa|hCoV-19/DRC/7255/2020|EPI ISL 514124|B.1.149|Democratic Republic of the Congo|2020-05-13	Africa|hCoV-19/South Africa/KRISP-K002647/2020|EPI ISL 535517|B.1.1.206|South Africa|2020-08-04	0.0004294204	Africa
Africa|hCoV-19/DRC/73/2020|EPI ISL 417941|B.1.178|Democratic Republic of the Congo|2020-03-18	Africa|hCoV-19/South Africa/KRISP-K002647/2020|EPI ISL 535517|B.1.1.206|South Africa|2020-08-04	0.0002124294	Africa
Africa|hCoV-19/DRC/7386/2020|EPI ISL 513595|B.1.5|Democratic Republic of the Congo|2020-05-14	Africa|hCoV-19/South Africa/KRISP-K002647/2020|EPI ISL 535517|B.1.1.206|South Africa|2020-08-04	0.0002191041	Africa
Africa|hCoV-19/DRC/7430/2020|EPI ISL 496517|B.1.1.1|Democratic Republic of the Congo|2020-05-14	Africa|hCoV-19/South Africa/KRISP-K002647/2020|EPI ISL 535517|B.1.1.206|South Africa|2020-08-04	0.0004092865	Africa
Africa|hCoV-19/DRC/7434/2020|EPI ISL 513621|B.1.1.1|Democratic Republic of the Congo|2020-05-14	Africa|hCoV-19/South Africa/KRISP-K002647/2020|EPI ISL 535517|B.1.1.206|South Africa|2020-08-04	0.0003973283	Africa
Africa|hCoV-19/DRC/7471/2020|EPI ISL 513596|B.1.214|Democratic Republic of the Congo|2020-05-14	Africa|hCoV-19/South Africa/KRISP-K002647/2020|EPI ISL 535517|B.1.1.206|South Africa|2020-08-04	0.0003211107	Africa
Africa|hCoV-19/DRC/7488/2020|EPI ISL 514113|B.1.1|Democratic Republic of the Congo|2020-05-14	Africa|hCoV-19/South Africa/KRISP-K002647/2020|EPI ISL 535517|B.1.1.206|South Africa|2020-08-04	0.0000710064	Africa
Africa|hCoV-19/DRC/7713/2020|EPI ISL 495640|B.1|Democratic Republic of the Congo|2020-05-14	Africa|hCoV-19/South Africa/KRISP-K002647/2020|EPI ISL 535517|B.1.1.206|South Africa|2020-08-04	0.0005102870	Africa
Africa|hCoV-19/DRC/7864/2020|EPI ISL 496505|B.1.214|Democratic Republic of the Congo|2020-05-15	Africa|hCoV-19/South Africa/KRISP-K002647/2020|EPI ISL 535517|B.1.1.206|South Africa|2020-08-04	0.0003982608	Africa
Africa|hCoV-19/DRC/7920/2020|EPI ISL 495641|B.1|Democratic Republic of the Congo|2020-05-15	Africa|hCoV-19/South Africa/KRISP-K002647/2020|EPI ISL 535517|B.1.1.206|South Africa|2020-08-04	0.0004266985	Africa
Africa|hCoV-19/DRC/80/2020|EPI ISL 417942|B.1.178|Democratic Republic of the Congo|2020-03-18	Africa|hCoV-19/South Africa/KRISP-K002647/2020|EPI ISL 535517|B.1.1.206|South Africa|2020-08-04	0.0002110177	Africa
Africa|hCoV-19/DRC/8018/2020|EPI ISL 514125|B.1.5|Democratic Republic of the Congo|2020-05-15	Africa|hCoV-19/South Africa/KRISP-K002647/2020|EPI ISL 535517|B.1.1.206|South Africa|2020-08-04	0.0003660759	Africa
Africa|hCoV-19/DRC/81/2020|EPI ISL 417944|B.1.9|Democratic Republic of the Congo|2020-03-18	Africa|hCoV-19/South Africa/KRISP-K002647/2020|EPI ISL 535517|B.1.1.206|South Africa|2020-08-04	0.0003175885	Africa
Africa|hCoV-19/DRC/82/2020|EPI ISL 417946|B.1.5|Democratic Republic of the Congo|2020-03-18	Africa|hCoV-19/South Africa/KRISP-K002647/2020|EPI ISL 535517|B.1.1.206|South Africa|2020-08-04	0.0001750399	Africa
Africa|hCoV-19/DRC/94/2020|EPI ISL 417947|B.1|Democratic Republic of the Congo|2020-03-19	Africa|hCoV-19/South Africa/KRISP-K002647/2020|EPI ISL 535517|B.1.1.206|South Africa|2020-08-04	0.0002101501	Africa
Africa|hCoV-19/DRC/998/2020|EPI ISL 429254|B.1|Democratic Republic of the Congo|2020-04-03	Africa|hCoV-19/South Africa/KRISP-K002647/2020|EPI ISL 535517|B.1.1.206|South Africa|2020-08-04	0.0002923651	Africa
Africa|hCoV-19/DRC/KN-0038/2020|EPI ISL 417434|B.1.128|Democratic Republic of the Congo|2020-03-14	Africa|hCoV-19/South Africa/KRISP-K002647/2020|EPI ISL 535517|B.1.1.206|South Africa|2020-08-04	0.0003287788	Africa
Africa|hCoV-19/DRC/KN-0054/2020|EPI ISL 417437|B.1.178|Democratic Republic of the Congo|2020-03-17	Africa|hCoV-19/South Africa/KRISP-K002647/2020|EPI ISL 535517|B.1.1.206|South Africa|2020-08-04	0.0002453752	Africa
Africa|hCoV-19/DRC/KN-0058/2020|EPI ISL 417438|B.1|Democratic Republic of the Congo|2020-03-17	Africa|hCoV-19/South Africa/KRISP-K002647/2020|EPI ISL 535517|B.1.1.206|South Africa|2020-08-04	0.0001758895	Africa
Africa|hCoV-19/DRC/KN-0060/2020|EPI ISL 417440|B.1|Democratic Republic of the Congo|2020-03-17	Africa|hCoV-19/South Africa/KRISP-K002647/2020|EPI ISL 535517|B.1.1.206|South Africa|2020-08-04	0.0002450884	Africa
Africa|hCoV-19/DRC/KN-0070/2020|EPI ISL 417441|B.1.178|Democratic Republic of the Congo|2020-03-17	Africa|hCoV-19/South Africa/KRISP-K002647/2020|EPI ISL 535517|B.1.1.206|South Africa|2020-08-04	0.0002133129	Africa
Africa|hCoV-19/DRC/KN-0072/2020|EPI ISL 417442|B.1.178|Democratic Republic of the Congo|2020-03-18	Africa|hCoV-19/South Africa/KRISP-K002647/2020|EPI ISL 535517|B.1.1.206|South Africa|2020-08-04	0.0002106991	Africa
Africa|hCoV-19/DRC/KN-13/2020|EPI ISL 414647|B.1|Democratic Republic of the Congo|2020-03-09	Africa|hCoV-19/South Africa/KRISP-K002647/2020|EPI ISL 535517|B.1.1.206|South Africa|2020-08-04	0.0002171538	Africa
Africa|hCoV-19/Egypt/Army-MCL001/2020|EPI ISL 510526|B.1|Egypt|2020-06-01	Africa|hCoV-19/South Africa/KRISP-K002647/2020|EPI ISL 535517|B.1.1.206|South Africa|2020-08-04	0.0003501570	Africa
Africa|hCoV-19/Egypt/C-CU001a-S1/2020|EPI ISL 529031|B.1.255|Egypt|2020-05-19	Africa|hCoV-19/South Africa/KRISP-K002647/2020|EPI ISL 535517|B.1.1.206|South Africa|2020-08-04	0.0003852632	Africa
Africa|hCoV-19/Egypt/C-CU002b-S3/2020|EPI ISL 529032|B.1.1.1|Egypt|2020-06-19	Africa|hCoV-19/South Africa/KRISP-K002647/2020|EPI ISL 535517|B.1.1.206|South Africa|2020-08-04	0.0004201855	Africa
Africa|hCoV-19/Egypt/C-VSVRI-SERVAC/2020|EPI ISL 528386|B.1.255|Egypt|2020-08-22	Africa|hCoV-19/South Africa/KRISP-K002647/2020|EPI ISL 535517|B.1.1.206|South Africa|2020-08-04	0.0002100839	Africa
Africa|hCoV-19/Egypt/CUNCI-7I028/2020|EPI ISL 524426|B.1.255|Egypt|2020-07-19	Africa|hCoV-19/South Africa/KRISP-K002647/2020|EPI ISL 535517|B.1.1.206|South Africa|2020-08-04	0.0002100839	Africa
Africa|hCoV-19/Egypt/CUNCI-HGC002/2020|EPI ISL 468045|B.1|Egypt|2020-05-02	Africa|hCoV-19/South Africa/KRISP-K002647/2020|EPI ISL 535517|B.1.1.206|South Africa|2020-08-04	0.0002102804	Africa
Africa|hCoV-19/Egypt/CUNCI-HGC004/2020|EPI ISL 468048|B.1|Egypt|2020-05-02	Africa|hCoV-19/South Africa/KRISP-K002647/2020|EPI ISL 535517|B.1.1.206|South Africa|2020-08-04	0.0002102215	Africa
Africa|hCoV-19/Egypt/CUNCI-HGC005/2020|EPI ISL 468052|B.1|Egypt|2020-05-02	Africa|hCoV-19/South Africa/KRISP-K002647/2020|EPI ISL 535517|B.1.1.206|South Africa|2020-08-04	0.0002803228	Africa
Africa|hCoV-19/Egypt/CUNCI-HGC006/2020|EPI ISL 468050|B.1|Egypt|2020-05-02	Africa|hCoV-19/South Africa/KRISP-K002647/2020|EPI ISL 535517|B.1.1.206|South Africa|2020-08-04	0.0002802679	Africa
Africa|hCoV-19/Egypt/CUNCI-HGC007-2/2020|EPI ISL 468054|B.1|Egypt|2020-05-02	Africa|hCoV-19/South Africa/KRISP-K002647/2020|EPI ISL 535517|B.1.1.206|South Africa|2020-08-04	0.0003152495	Africa
Africa|hCoV-19/Egypt/CUNCI-HGC007/2020|EPI ISL 468046|B.1|Egypt|2020-05-02	Africa|hCoV-19/South Africa/KRISP-K002647/2020|EPI ISL 535517|B.1.1.206|South Africa|2020-08-04	0.0002803170	Africa
Africa|hCoV-19/Egypt/CUNCI-HGC008/2020|EPI ISL 468044|B.1|Egypt|2020-05-02	Africa|hCoV-19/South Africa/KRISP-K002647/2020|EPI ISL 535517|B.1.1.206|South Africa|2020-08-04	0.0002803268	Africa
Africa|hCoV-19/Egypt/CUNCI-HGC009/2020|EPI ISL 468053|B.1|Egypt|2020-05-02	Africa|hCoV-19/South Africa/KRISP-K002647/2020|EPI ISL 535517|B.1.1.206|South Africa|2020-08-04	0.0002103099	Africa
Africa|hCoV-19/Egypt/CUNCI-HGC010/2020|EPI ISL 468055|B.1.247|Egypt|2020-05-02	Africa|hCoV-19/South Africa/KRISP-K002647/2020|EPI ISL 535517|B.1.1.206|South Africa|2020-08-04	0.0004555613	Africa
Africa|hCoV-19/Egypt/CUNCI-HGC011/2020|EPI ISL 468059|B.1|Egypt|2020-05-02	Africa|hCoV-19/South Africa/KRISP-K002647/2020|EPI ISL 535517|B.1.1.206|South Africa|2020-08-04	0.0002803435	Africa
Africa|hCoV-19/Egypt/CUNCI-HGC012/2020|EPI ISL 468051|B.1.255|Egypt|2020-05-02	Africa|hCoV-19/South Africa/KRISP-K002647/2020|EPI ISL 535517|B.1.1.206|South Africa|2020-08-04	0.0003854737	Africa
Africa|hCoV-19/Egypt/CUNCI-HGC013/2020|EPI ISL 468047|B.1.201|Egypt|2020-05-02	Africa|hCoV-19/South Africa/KRISP-K002647/2020|EPI ISL 535517|B.1.1.206|South Africa|2020-08-04	0.0003504269	Africa
Africa|hCoV-19/Egypt/CUNCI-HGC014/2020|EPI ISL 468060|B.1.5|Egypt|2020-05-02	Africa|hCoV-19/South Africa/KRISP-K002647/2020|EPI ISL 535517|B.1.1.206|South Africa|2020-08-04	0.0001401663	Africa
Africa|hCoV-19/Egypt/CUNCI-HGC015/2020|EPI ISL 468056|B.1|Egypt|2020-05-02	Africa|hCoV-19/South Africa/KRISP-K002647/2020|EPI ISL 535517|B.1.1.206|South Africa|2020-08-04	0.0001401614	Africa
Africa|hCoV-19/Egypt/CUNCI-HGC016/2020|EPI ISL 468058|B.1|Egypt|2020-05-02	Africa|hCoV-19/South Africa/KRISP-K002647/2020|EPI ISL 535517|B.1.1.206|South Africa|2020-08-04	0.0002808976	Africa
Africa|hCoV-19/Egypt/CUNCI-HGC021/2020|EPI ISL 468061|B.1|Egypt|2020-05-02	Africa|hCoV-19/South Africa/KRISP-K002647/2020|EPI ISL 535517|B.1.1.206|South Africa|2020-08-04	0.0002807527	Africa
Africa|hCoV-19/Egypt/CUNCI-HGC023/2020|EPI ISL 468057|B.1.5|Egypt|2020-05-02	Africa|hCoV-19/South Africa/KRISP-K002647/2020|EPI ISL 535517|B.1.1.206|South Africa|2020-08-04	0.0001752282	Africa
Africa|hCoV-19/Egypt/CUNCI-HGC028/2020|EPI ISL 468062|B.1|Egypt|2020-05-02	Africa|hCoV-19/South Africa/KRISP-K002647/2020|EPI ISL 535517|B.1.1.206|South Africa|2020-08-04	0.0003510419	Africa
Africa|hCoV-19/Egypt/CUNCI-HGC3I011/2020|EPI ISL 479697|B.1|Egypt|2020-06-02	Africa|hCoV-19/South Africa/KRISP-K002647/2020|EPI ISL 535517|B.1.1.206|South Africa|2020-08-04	0.0002801276	Africa
Africa|hCoV-19/Egypt/CUNCI-HGC3I012/2020|EPI ISL 479693|B.1.255|Egypt|2020-06-02	Africa|hCoV-19/South Africa/KRISP-K002647/2020|EPI ISL 535517|B.1.1.206|South Africa|2020-08-04	0.0003851768	Africa
Africa|hCoV-19/Egypt/CUNCI-HGC3I013/2020|EPI ISL 479694|B.1.201|Egypt|2020-06-02	Africa|hCoV-19/South Africa/KRISP-K002647/2020|EPI ISL 535517|B.1.1.206|South Africa|2020-08-04	0.0003501570	Africa
Africa|hCoV-19/Egypt/CUNCI-HGC3I014/2020|EPI ISL 479696|B.1.5|Egypt|2020-06-02	Africa|hCoV-19/South Africa/KRISP-K002647/2020|EPI ISL 535517|B.1.1.206|South Africa|2020-08-04	0.0001400535	Africa
Africa|hCoV-19/Egypt/CUNCI-HGC3I02/2020|EPI ISL 479686|B.1|Egypt|2020-06-02	Africa|hCoV-19/South Africa/KRISP-K002647/2020|EPI ISL 535517|B.1.1.206|South Africa|2020-08-04	0.0002451201	Africa
Africa|hCoV-19/Egypt/CUNCI-HGC3I023/2020|EPI ISL 479695|B.1.5|Egypt|2020-06-02	Africa|hCoV-19/South Africa/KRISP-K002647/2020|EPI ISL 535517|B.1.1.206|South Africa|2020-08-04	0.0001750932	Africa
Africa|hCoV-19/Egypt/CUNCI-HGC3I025/2020|EPI ISL 479691|B.1|Egypt|2020-06-02	Africa|hCoV-19/South Africa/KRISP-K002647/2020|EPI ISL 535517|B.1.1.206|South Africa|2020-08-04	0.0003151821	Africa
Africa|hCoV-19/Egypt/CUNCI-HGC3I03/2020|EPI ISL 479687|B.1|Egypt|2020-06-02	Africa|hCoV-19/South Africa/KRISP-K002647/2020|EPI ISL 535517|B.1.1.206|South Africa|2020-08-04	0.0002801011	Africa
Africa|hCoV-19/Egypt/CUNCI-HGC3I05/2020|EPI ISL 479690|B.1|Egypt|2020-06-02	Africa|hCoV-19/South Africa/KRISP-K002647/2020|EPI ISL 535517|B.1.1.206|South Africa|2020-08-04	0.0002801069	Africa
Africa|hCoV-19/Egypt/CUNCI-HGC3I06/2020|EPI ISL 479688|B.1|Egypt|2020-06-02	Africa|hCoV-19/South Africa/KRISP-K002647/2020|EPI ISL 535517|B.1.1.206|South Africa|2020-08-04	0.0002801109	Africa
Africa|hCoV-19/Egypt/CUNCI-HGC3I08/2020|EPI ISL 479698|B.1|Egypt|2020-06-02	Africa|hCoV-19/South Africa/KRISP-K002647/2020|EPI ISL 535517|B.1.1.206|South Africa|2020-08-04	0.0002801109	Africa
Africa|hCoV-19/Egypt/CUNCI-HGC3I09/2020|EPI ISL 479692|B.1|Egypt|2020-06-02	Africa|hCoV-19/South Africa/KRISP-K002647/2020|EPI ISL 535517|B.1.1.206|South Africa|2020-08-04	0.0002101479	Africa
Africa|hCoV-19/Egypt/CUNCI-HGC4I003/2020|EPI ISL 479699|B.1.1.247|Egypt|2020-06-02	Africa|hCoV-19/South Africa/KRISP-K002647/2020|EPI ISL 535517|B.1.1.206|South Africa|2020-08-04	0.0002450884	Africa
Africa|hCoV-19/Egypt/CUNCI-HGC4I004/2020|EPI ISL 479700|B.1.1.296|Egypt|2020-06-02	Africa|hCoV-19/South Africa/KRISP-K002647/2020|EPI ISL 535517|B.1.1.206|South Africa|2020-08-04	0.0001750453	Africa
Africa|hCoV-19/Egypt/CUNCI-HGC4I015/2020|EPI ISL 479728|B.1.1.123|Egypt|2020-06-02	Africa|hCoV-19/South Africa/KRISP-K002647/2020|EPI ISL 535517|B.1.1.206|South Africa|2020-08-04	0.0001400544	Africa
Africa|hCoV-19/Egypt/CUNCI-HGC4I022/2020|EPI ISL 479705|B.1.1|Egypt|2020-06-02	Africa|hCoV-19/South Africa/KRISP-K002647/2020|EPI ISL 535517|B.1.1.206|South Africa|2020-08-04	0.0003151413	Africa
Africa|hCoV-19/Egypt/CUNCI-HGC4I023/2020|EPI ISL 479729|B.1.1.247|Egypt|2020-06-02	Africa|hCoV-19/South Africa/KRISP-K002647/2020|EPI ISL 535517|B.1.1.206|South Africa|2020-08-04	0.0001400725	Africa
Africa|hCoV-19/Egypt/CUNCI-HGC4I025/2020|EPI ISL 479706|B.1.255|Egypt|2020-06-02	Africa|hCoV-19/South Africa/KRISP-K002647/2020|EPI ISL 535517|B.1.1.206|South Africa|2020-08-04	0.0003501607	Africa
Africa|hCoV-19/Egypt/CUNCI-HGC4I026/2020|EPI ISL 479702|B.1|Egypt|2020-06-02	Africa|hCoV-19/South Africa/KRISP-K002647/2020|EPI ISL 535517|B.1.1.206|South Africa|2020-08-04	0.0004206185	Africa
Africa|hCoV-19/Egypt/CUNCI-HGC4I029/2020|EPI ISL 479701|B.1.1.1|Egypt|2020-06-02	Africa|hCoV-19/South Africa/KRISP-K002647/2020|EPI ISL 535517|B.1.1.206|South Africa|2020-08-04	0.0003151302	Africa
Africa|hCoV-19/Egypt/CUNCI-HGC4I030/2020|EPI ISL 479703|B.1|Egypt|2020-06-02	Africa|hCoV-19/South Africa/KRISP-K002647/2020|EPI ISL 535517|B.1.1.206|South Africa|2020-08-04	0.0003501497	Africa
Africa|hCoV-19/Egypt/CUNCI-HGC4I031/2020|EPI ISL 479707|B.1.1.1|Egypt|2020-06-02	Africa|hCoV-19/South Africa/KRISP-K002647/2020|EPI ISL 535517|B.1.1.206|South Africa|2020-08-04	0.0004202002	Africa
Africa|hCoV-19/Egypt/CUNCI-HGC4I032/2020|EPI ISL 479709|B.1.1|Egypt|2020-06-02	Africa|hCoV-19/South Africa/KRISP-K002647/2020|EPI ISL 535517|B.1.1.206|South Africa|2020-08-04	0.0001752047	Africa
Africa|hCoV-19/Egypt/CUNCI-HGC4I033/2020|EPI ISL 479704|B.1|Egypt|2020-06-02	Africa|hCoV-19/South Africa/KRISP-K002647/2020|EPI ISL 535517|B.1.1.206|South Africa|2020-08-04	0.0002451373	Africa
Africa|hCoV-19/Egypt/CUNCI-HGC4I034/2020|EPI ISL 479708|B.1.255|Egypt|2020-06-02	Africa|hCoV-19/South Africa/KRISP-K002647/2020|EPI ISL 535517|B.1.1.206|South Africa|2020-08-04	0.0002100618	Africa
Africa|hCoV-19/Egypt/CUNCI-HGC5I001/2020|EPI ISL 479710|B.1.1|Egypt|2020-06-02	Africa|hCoV-19/South Africa/KRISP-K002647/2020|EPI ISL 535517|B.1.1.206|South Africa|2020-08-04	0.0000350152	Africa
Africa|hCoV-19/Egypt/CUNCI-HGC5I003/2020|EPI ISL 479711|B.1|Egypt|2020-06-02	Africa|hCoV-19/South Africa/KRISP-K002647/2020|EPI ISL 535517|B.1.1.206|South Africa|2020-08-04	0.0002100860	Africa
Africa|hCoV-19/Egypt/CUNCI-HGC5I010/2020|EPI ISL 479730|B.1.1|Egypt|2020-06-02	Africa|hCoV-19/South Africa/KRISP-K002647/2020|EPI ISL 535517|B.1.1.206|South Africa|2020-08-04	0.0001050574	Africa
Africa|hCoV-19/Egypt/CUNCI-HGC5I011/2020|EPI ISL 479712|B.1.1|Egypt|2020-06-02	Africa|hCoV-19/South Africa/KRISP-K002647/2020|EPI ISL 535517|B.1.1.206|South Africa|2020-08-04	0.0000350115	Africa
Africa|hCoV-19/Egypt/CUNCI-HGC5I012/2020|EPI ISL 479713|B.1.1|Egypt|2020-06-02	Africa|hCoV-19/South Africa/KRISP-K002647/2020|EPI ISL 535517|B.1.1.206|South Africa|2020-08-04	0.0000700098	Africa
Africa|hCoV-19/Egypt/CUNCI-HGC5I014/2020|EPI ISL 479714|B.1.255|Egypt|2020-06-02	Africa|hCoV-19/South Africa/KRISP-K002647/2020|EPI ISL 535517|B.1.1.206|South Africa|2020-08-04	0.0003501729	Africa
Africa|hCoV-19/Egypt/CUNCI-HGC5I015/2020|EPI ISL 475722|B.1.255|Egypt|2020-05-02	Africa|hCoV-19/South Africa/KRISP-K002647/2020|EPI ISL 535517|B.1.1.206|South Africa|2020-08-04	0.0004204165	Africa
Africa|hCoV-19/Egypt/CUNCI-HGC5I016/2020|EPI ISL 479731|B.1|Egypt|2020-06-02	Africa|hCoV-19/South Africa/KRISP-K002647/2020|EPI ISL 535517|B.1.1.206|South Africa|2020-08-04	0.0002451176	Africa
Africa|hCoV-19/Egypt/CUNCI-HGC5I022/2020|EPI ISL 479715|B.1.1|Egypt|2020-06-02	Africa|hCoV-19/South Africa/KRISP-K002647/2020|EPI ISL 535517|B.1.1.206|South Africa|2020-08-04	0.0001050206	Africa
Africa|hCoV-19/Egypt/CUNCI-HGC5I025/2020|EPI ISL 479716|A|Egypt|2020-06-02	Africa|hCoV-19/South Africa/KRISP-K002647/2020|EPI ISL 535517|B.1.1.206|South Africa|2020-08-04	0.0001754267	Africa
Africa|hCoV-19/Egypt/CUNCI-HGC5I026/2020|EPI ISL 479735|B.1.5|Egypt|2020-06-02	Africa|hCoV-19/South Africa/KRISP-K002647/2020|EPI ISL 535517|B.1.1.206|South Africa|2020-08-04	0.0003503360	Africa
Africa|hCoV-19/Egypt/CUNCI-HGC5I029/2020|EPI ISL 479734|B.1|Egypt|2020-06-02	Africa|hCoV-19/South Africa/KRISP-K002647/2020|EPI ISL 535517|B.1.1.206|South Africa|2020-08-04	0.0002451545	Africa
Africa|hCoV-19/Egypt/CUNCI-HGC5I030/2020|EPI ISL 479721|B.1.5|Egypt|2020-06-02	Africa|hCoV-19/South Africa/KRISP-K002647/2020|EPI ISL 535517|B.1.1.206|South Africa|2020-08-04	0.0001400731	Africa
Africa|hCoV-19/Egypt/CUNCI-HGC5I033/2020|EPI ISL 479717|B.1.5|Egypt|2020-06-02	Africa|hCoV-19/South Africa/KRISP-K002647/2020|EPI ISL 535517|B.1.1.206|South Africa|2020-08-04	0.0001050647	Africa
Africa|hCoV-19/Egypt/CUNCI-HGC5I034/2020|EPI ISL 479720|B.1.5|Egypt|2020-06-02	Africa|hCoV-19/South Africa/KRISP-K002647/2020|EPI ISL 535517|B.1.1.206|South Africa|2020-08-04	0.0001750558	Africa
Africa|hCoV-19/Egypt/CUNCI-HGC6I002/2020|EPI ISL 479719|B.1.1.1|Egypt|2020-06-02	Africa|hCoV-19/South Africa/KRISP-K002647/2020|EPI ISL 535517|B.1.1.206|South Africa|2020-08-04	0.0003151159	Africa
Africa|hCoV-19/Egypt/CUNCI-HGC6I003/2020|EPI ISL 479718|B.1.5|Egypt|2020-06-02	Africa|hCoV-19/South Africa/KRISP-K002647/2020|EPI ISL 535517|B.1.1.206|South Africa|2020-08-04	0.0002451141	Africa
Africa|hCoV-19/Egypt/CUNCI-HGC6I007/2020|EPI ISL 479722|B.1|Egypt|2020-06-02	Africa|hCoV-19/South Africa/KRISP-K002647/2020|EPI ISL 535517|B.1.1.206|South Africa|2020-08-04	0.0001751116	Africa
Africa|hCoV-19/Egypt/CUNCI-HGC6I010/2020|EPI ISL 478672|B.1|Egypt|2020-06-02	Africa|hCoV-19/South Africa/KRISP-K002647/2020|EPI ISL 535517|B.1.1.206|South Africa|2020-08-04	0.0003501325	Africa
Africa|hCoV-19/Egypt/CUNCI-HGC6I011/2020|EPI ISL 479727|A|Egypt|2020-06-02	Africa|hCoV-19/South Africa/KRISP-K002647/2020|EPI ISL 535517|B.1.1.206|South Africa|2020-08-04	0.0006655106	Africa
Africa|hCoV-19/Egypt/CUNCI-HGC6I015/2020|EPI ISL 479725|B.1.1|Egypt|2020-06-02	Africa|hCoV-19/South Africa/KRISP-K002647/2020|EPI ISL 535517|B.1.1.206|South Africa|2020-08-04	0.0002100449	Africa
Africa|hCoV-19/Egypt/CUNCI-HGC6I016/2020|EPI ISL 475723|B.1.247|Egypt|2020-06-02	Africa|hCoV-19/South Africa/KRISP-K002647/2020|EPI ISL 535517|B.1.1.206|South Africa|2020-08-04	0.0004205846	Africa
Africa|hCoV-19/Egypt/CUNCI-HGC6I024/2020|EPI ISL 479732|B.1.1.247|Egypt|2020-06-02	Africa|hCoV-19/South Africa/KRISP-K002647/2020|EPI ISL 535517|B.1.1.206|South Africa|2020-08-04	0.0001752521	Africa
Africa|hCoV-19/Egypt/CUNCI-HGC6I026/2020|EPI ISL 479724|B.1.1.1|Egypt|2020-06-02	Africa|hCoV-19/South Africa/KRISP-K002647/2020|EPI ISL 535517|B.1.1.206|South Africa|2020-08-04	0.0003151159	Africa
Africa|hCoV-19/Egypt/CUNCI-HGC6I029/2020|EPI ISL 477161|B.1.255|Egypt|2020-06-02	Africa|hCoV-19/South Africa/KRISP-K002647/2020|EPI ISL 535517|B.1.1.206|South Africa|2020-08-04	0.0003501484	Africa
Africa|hCoV-19/Egypt/CUNCI-HGC6I031/2020|EPI ISL 475724|B.1.1.1|Egypt|2020-06-02	Africa|hCoV-19/South Africa/KRISP-K002647/2020|EPI ISL 535517|B.1.1.206|South Africa|2020-08-04	0.0002802668	Africa
Africa|hCoV-19/Egypt/CUNCI-HGC6I032/2020|EPI ISL 479733|B.1.1.1|Egypt|2020-06-02	Africa|hCoV-19/South Africa/KRISP-K002647/2020|EPI ISL 535517|B.1.1.206|South Africa|2020-08-04	0.0003151600	Africa
Africa|hCoV-19/Egypt/CUNCI-HGC6I033/2020|EPI ISL 479723|B.1.1.1|Egypt|2020-06-02	Africa|hCoV-19/South Africa/KRISP-K002647/2020|EPI ISL 535517|B.1.1.206|South Africa|2020-08-04	0.0003151457	Africa
Africa|hCoV-19/Egypt/CUNCI-HGC7I01/2020|EPI ISL 529141|B.1|Egypt|2020-07-19	Africa|hCoV-19/South Africa/KRISP-K002647/2020|EPI ISL 535517|B.1.1.206|South Africa|2020-08-04	0.0003852293	Africa
Africa|hCoV-19/Egypt/CUNCI-HGC7I02/2020|EPI ISL 529142|A|Egypt|2020-07-19	Africa|hCoV-19/South Africa/KRISP-K002647/2020|EPI ISL 535517|B.1.1.206|South Africa|2020-08-04	0.0006305145	Africa
Africa|hCoV-19/Egypt/CUNCI-HGC7I07/2020|EPI ISL 529145|B.1|Egypt|2020-07-19	Africa|hCoV-19/South Africa/KRISP-K002647/2020|EPI ISL 535517|B.1.1.206|South Africa|2020-08-04	0.0003502097	Africa
Africa|hCoV-19/Egypt/EGY-020/2020|EPI ISL 526975|B.1|Egypt|2020-08-14	Africa|hCoV-19/South Africa/KRISP-K002647/2020|EPI ISL 535517|B.1.1.206|South Africa|2020-08-04	0.0003501570	Africa
Africa|hCoV-19/Egypt/EGY-041/2020|EPI ISL 526997|B.1|Egypt|2020-08-22	Africa|hCoV-19/South Africa/KRISP-K002647/2020|EPI ISL 535517|B.1.1.206|South Africa|2020-08-04	0.0003501569	Africa
Africa|hCoV-19/Egypt/EGY-S031/2020|EPI ISL 526986|B.1|Egypt|2020-08-17	Africa|hCoV-19/South Africa/KRISP-K002647/2020|EPI ISL 535517|B.1.1.206|South Africa|2020-08-04	0.0003501569	Africa
Africa|hCoV-19/Egypt/HCoV2-Egy-002/2020|EPI ISL 510532|B.1|Egypt|2020-06-02	Africa|hCoV-19/South Africa/KRISP-K002647/2020|EPI ISL 535517|B.1.1.206|South Africa|2020-08-04	0.0003501569	Africa
Africa|hCoV-19/Egypt/MASRI-005/2020|EPI ISL 482759|B.1|Egypt|2020-04-30	Africa|hCoV-19/South Africa/KRISP-K002647/2020|EPI ISL 535517|B.1.1.206|South Africa|2020-08-04	0.0002100574	Africa
Africa|hCoV-19/Egypt/MASRI-007/2020|EPI ISL 482760|B.1|Egypt|2020-04-28	Africa|hCoV-19/South Africa/KRISP-K002647/2020|EPI ISL 535517|B.1.1.206|South Africa|2020-08-04	0.0002802806	Africa
Africa|hCoV-19/Egypt/MASRI-008/2020|EPI ISL 482761|B.1|Egypt|2020-04-30	Africa|hCoV-19/South Africa/KRISP-K002647/2020|EPI ISL 535517|B.1.1.206|South Africa|2020-08-04	0.0002113692	Africa
Africa|hCoV-19/Egypt/MASRI-009/2020|EPI ISL 483035|A|Egypt|2020-04-30	Africa|hCoV-19/South Africa/KRISP-K002647/2020|EPI ISL 535517|B.1.1.206|South Africa|2020-08-04	0.0004902647	Africa
Africa|hCoV-19/Egypt/MASRI-011/2020|EPI ISL 482762|B.1|Egypt|2020-05-05	Africa|hCoV-19/South Africa/KRISP-K002647/2020|EPI ISL 535517|B.1.1.206|South Africa|2020-08-04	0.0002801530	Africa
Africa|hCoV-19/Egypt/MASRI-012/2020|EPI ISL 482763|B.1|Egypt|2020-05-05	Africa|hCoV-19/South Africa/KRISP-K002647/2020|EPI ISL 535517|B.1.1.206|South Africa|2020-08-04	0.0001750442	Africa
Africa|hCoV-19/Egypt/MASRI-014/2020|EPI ISL 482765|B.1|Egypt|2020-04-30	Africa|hCoV-19/South Africa/KRISP-K002647/2020|EPI ISL 535517|B.1.1.206|South Africa|2020-08-04	0.0004202841	Africa
Africa|hCoV-19/Egypt/MASRI-015/2020|EPI ISL 482766|B.1.36|Egypt|2020-05-11	Africa|hCoV-19/South Africa/KRISP-K002647/2020|EPI ISL 535517|B.1.1.206|South Africa|2020-08-04	0.0004552536	Africa
Africa|hCoV-19/Egypt/MASRI-016/2020|EPI ISL 482767|B.1|Egypt|2020-05-11	Africa|hCoV-19/South Africa/KRISP-K002647/2020|EPI ISL 535517|B.1.1.206|South Africa|2020-08-04	0.0004205786	Africa
Africa|hCoV-19/Egypt/MASRI-018/2020|EPI ISL 483036|A|Egypt|2020-05-10	Africa|hCoV-19/South Africa/KRISP-K002647/2020|EPI ISL 535517|B.1.1.206|South Africa|2020-08-04	0.0006350733	Africa
Africa|hCoV-19/Egypt/MASRI-020/2020|EPI ISL 483037|B.1|Egypt|2020-05-13	Africa|hCoV-19/South Africa/KRISP-K002647/2020|EPI ISL 535517|B.1.1.206|South Africa|2020-08-04	0.0004955468	Africa
Africa|hCoV-19/Egypt/MASRI-022/2020|EPI ISL 482768|B.1.255|Egypt|2020-05-13	Africa|hCoV-19/South Africa/KRISP-K002647/2020|EPI ISL 535517|B.1.1.206|South Africa|2020-08-04	0.0003156305	Africa
Africa|hCoV-19/Egypt/MASRI-023/2020|EPI ISL 482769|B.1|Egypt|2020-05-11	Africa|hCoV-19/South Africa/KRISP-K002647/2020|EPI ISL 535517|B.1.1.206|South Africa|2020-08-04	0.0002103069	Africa
Africa|hCoV-19/Egypt/MASRI-024/2020|EPI ISL 482770|B.1|Egypt|2020-05-11	Africa|hCoV-19/South Africa/KRISP-K002647/2020|EPI ISL 535517|B.1.1.206|South Africa|2020-08-04	0.0002801040	Africa
Africa|hCoV-19/Egypt/MASRI-025/2020|EPI ISL 482771|B.1|Egypt|2020-05-10	Africa|hCoV-19/South Africa/KRISP-K002647/2020|EPI ISL 535517|B.1.1.206|South Africa|2020-08-04	0.0004204062	Africa
Africa|hCoV-19/Egypt/MASRI-026/2020|EPI ISL 482772|B.1|Egypt|2020-05-10	Africa|hCoV-19/South Africa/KRISP-K002647/2020|EPI ISL 535517|B.1.1.206|South Africa|2020-08-04	0.0003502133	Africa
Africa|hCoV-19/Egypt/MASRI-027/2020|EPI ISL 482773|B.1.1.123|Egypt|2020-05-08	Africa|hCoV-19/South Africa/KRISP-K002647/2020|EPI ISL 535517|B.1.1.206|South Africa|2020-08-04	0.0001052464	Africa
Africa|hCoV-19/Egypt/MASRI-028/2020|EPI ISL 483038|B.1|Egypt|2020-05-13	Africa|hCoV-19/South Africa/KRISP-K002647/2020|EPI ISL 535517|B.1.1.206|South Africa|2020-08-04	0.0003501534	Africa
Africa|hCoV-19/Egypt/MASRI-029/2020|EPI ISL 482774|B.1|Egypt|2020-05-13	Africa|hCoV-19/South Africa/KRISP-K002647/2020|EPI ISL 535517|B.1.1.206|South Africa|2020-08-04	0.0002801138	Africa
Africa|hCoV-19/Egypt/MASRI-10/2020|EPI ISL 475752|B.1.255|Egypt|2020-05	Africa|hCoV-19/South Africa/KRISP-K002647/2020|EPI ISL 535517|B.1.1.206|South Africa|2020-08-04	0.0003852967	Africa
Africa|hCoV-19/Egypt/MASRI-11/2020|EPI ISL 475753|B.1.36|Egypt|2020-05	Africa|hCoV-19/South Africa/KRISP-K002647/2020|EPI ISL 535517|B.1.1.206|South Africa|2020-08-04	0.0004902783	Africa
Africa|hCoV-19/Egypt/MASRI-14/2020|EPI ISL 475749|B.1|Egypt|2020-05	Africa|hCoV-19/South Africa/KRISP-K002647/2020|EPI ISL 535517|B.1.1.206|South Africa|2020-08-04	0.0002450944	Africa
Africa|hCoV-19/Egypt/MASRI-15/2020|EPI ISL 475750|B.1.1|Egypt|2020-05	Africa|hCoV-19/South Africa/KRISP-K002647/2020|EPI ISL 535517|B.1.1.206|South Africa|2020-08-04	0.0003877341	Africa
Africa|hCoV-19/Egypt/MASRI-2/2020|EPI ISL 475745|B.1|Egypt|2020-05	Africa|hCoV-19/South Africa/KRISP-K002647/2020|EPI ISL 535517|B.1.1.206|South Africa|2020-08-04	0.0002800940	Africa
Africa|hCoV-19/Egypt/MASRI-3/2020|EPI ISL 475746|A|Egypt|2020-05	Africa|hCoV-19/South Africa/KRISP-K002647/2020|EPI ISL 535517|B.1.1.206|South Africa|2020-08-04	0.0005253294	Africa
Africa|hCoV-19/Egypt/MASRI-6/2020|EPI ISL 475747|B.1.255|Egypt|2020-05	Africa|hCoV-19/South Africa/KRISP-K002647/2020|EPI ISL 535517|B.1.1.206|South Africa|2020-08-04	0.0002800942	Africa
Africa|hCoV-19/Egypt/MASRI-9/2020|EPI ISL 475751|B.1.1.1|Egypt|2020-05	Africa|hCoV-19/South Africa/KRISP-K002647/2020|EPI ISL 535517|B.1.1.206|South Africa|2020-08-04	0.0004553492	Africa
Africa|hCoV-19/Egypt/NRC-01/2020|EPI ISL 430820|B.1|Egypt|2020-03-18	Africa|hCoV-19/South Africa/KRISP-K002647/2020|EPI ISL 535517|B.1.1.206|South Africa|2020-08-04	0.0002109456	Africa
Africa|hCoV-19/Egypt/NRC-03/2020|EPI ISL 430819|B.1.246|Egypt|2020-03-18	Africa|hCoV-19/South Africa/KRISP-K002647/2020|EPI ISL 535517|B.1.1.206|South Africa|2020-08-04	0.0002810810	Africa
Africa|hCoV-19/Gabon/ITM-K011/2020|EPI ISL 539573|A|Gabon|2020-03-22	Africa|hCoV-19/South Africa/KRISP-K002647/2020|EPI ISL 535517|B.1.1.206|South Africa|2020-08-04	0.0004552250	Africa
Africa|hCoV-19/Gabon/ITM-K023/2020|EPI ISL 539574|B.1.178|Gabon|2020-03-27	Africa|hCoV-19/South Africa/KRISP-K002647/2020|EPI ISL 535517|B.1.1.206|South Africa|2020-08-04	0.0002450722	Africa
Africa|hCoV-19/Gabon/ITM-K027/2020|EPI ISL 539575|A|Gabon|2020-03-27	Africa|hCoV-19/South Africa/KRISP-K002647/2020|EPI ISL 535517|B.1.1.206|South Africa|2020-08-04	0.0004902628	Africa
Africa|hCoV-19/Gabon/ITM-K028/2020|EPI ISL 539576|B.1.292|Gabon|2020-03-27	Africa|hCoV-19/South Africa/KRISP-K002647/2020|EPI ISL 535517|B.1.1.206|South Africa|2020-08-04	0.0002450773	Africa
Africa|hCoV-19/Gambia/0214/2020|EPI ISL 471158|B.1|Gambia|2020-03-29	Africa|hCoV-19/South Africa/KRISP-K002647/2020|EPI ISL 535517|B.1.1.206|South Africa|2020-08-04	0.0002102104	Africa
Africa|hCoV-19/Gambia/0268/2020|EPI ISL 471159|B.1.1|Gambia|2020-03-21	Africa|hCoV-19/South Africa/KRISP-K002647/2020|EPI ISL 535517|B.1.1.206|South Africa|2020-08-04	0.0000706634	Africa
Africa|hCoV-19/Gambia/0278/2020|EPI ISL 471160|B.1.1|Gambia|2020-03-20	Africa|hCoV-19/South Africa/KRISP-K002647/2020|EPI ISL 535517|B.1.1.206|South Africa|2020-08-04	0.0000706634	Africa
Africa|hCoV-19/Gambia/0528/2020|EPI ISL 471161|B.1.1.293|Gambia|2020-04-30	Africa|hCoV-19/South Africa/KRISP-K002647/2020|EPI ISL 535517|B.1.1.206|South Africa|2020-08-04	0.0001071059	Africa
Africa|hCoV-19/Gambia/0531/2020|EPI ISL 471162|B.1.1.293|Gambia|2020-04-30	Africa|hCoV-19/South Africa/KRISP-K002647/2020|EPI ISL 535517|B.1.1.206|South Africa|2020-08-04	0.0001071136	Africa
Africa|hCoV-19/Gambia/0536/2020|EPI ISL 471163|B.1.1.293|Gambia|2020-04-30	Africa|hCoV-19/South Africa/KRISP-K002647/2020|EPI ISL 535517|B.1.1.206|South Africa|2020-08-04	0.0001050143	Africa
Africa|hCoV-19/Gambia/0547/2020|EPI ISL 471164|B.1.1.293|Gambia|2020-04-30	Africa|hCoV-19/South Africa/KRISP-K002647/2020|EPI ISL 535517|B.1.1.206|South Africa|2020-08-04	0.0001051874	Africa
Africa|hCoV-19/Gambia/0548/2020|EPI ISL 471165|B.1.5|Gambia|2020-04-30	Africa|hCoV-19/South Africa/KRISP-K002647/2020|EPI ISL 535517|B.1.1.206|South Africa|2020-08-04	0.0000724000	Africa
Africa|hCoV-19/Gambia/1090/2020|EPI ISL 471166|B.1.1|Gambia|2020-05-04	Africa|hCoV-19/South Africa/KRISP-K002647/2020|EPI ISL 535517|B.1.1.206|South Africa|2020-08-04	0.0001412082	Africa
Africa|hCoV-19/Gambia/1094/2020|EPI ISL 471167|B.1.1.293|Gambia|2020-05-04	Africa|hCoV-19/South Africa/KRISP-K002647/2020|EPI ISL 535517|B.1.1.206|South Africa|2020-08-04	0.0001050143	Africa
Africa|hCoV-19/Gambia/1251/2020|EPI ISL 471168|B.1.1.293|Gambia|2020-05-07	Africa|hCoV-19/South Africa/KRISP-K002647/2020|EPI ISL 535517|B.1.1.206|South Africa|2020-08-04	0.0001071060	Africa
Africa|hCoV-19/Gambia/1264/2020|EPI ISL 471169|B.1.1|Gambia|2020-05-07	Africa|hCoV-19/South Africa/KRISP-K002647/2020|EPI ISL 535517|B.1.1.206|South Africa|2020-08-04	0.0000706135	Africa
Africa|hCoV-19/Gambia/1271/2020|EPI ISL 471170|B.1.1|Gambia|2020-05-07	Africa|hCoV-19/South Africa/KRISP-K002647/2020|EPI ISL 535517|B.1.1.206|South Africa|2020-08-04	0.0000706584	Africa
Africa|hCoV-19/Gambia/1277/2020|EPI ISL 471171|B.1.1.293|Gambia|2020-05-07	Africa|hCoV-19/South Africa/KRISP-K002647/2020|EPI ISL 535517|B.1.1.206|South Africa|2020-08-04	0.0001050143	Africa
Africa|hCoV-19/Gambia/3668/2020|EPI ISL 560992|B.1.5.12|Gambia|2020-07-30	Africa|hCoV-19/South Africa/KRISP-K002647/2020|EPI ISL 535517|B.1.1.206|South Africa|2020-08-04	0.0004207189	Africa
Africa|hCoV-19/Gambia/3670/2020|EPI ISL 560993|B.1.5.12|Gambia|2020-07-30	Africa|hCoV-19/South Africa/KRISP-K002647/2020|EPI ISL 535517|B.1.1.206|South Africa|2020-08-04	0.0004242883	Africa
Africa|hCoV-19/Gambia/3671/2020|EPI ISL 560994|B.1.1.293|Gambia|2020-07-30	Africa|hCoV-19/South Africa/KRISP-K002647/2020|EPI ISL 535517|B.1.1.206|South Africa|2020-08-04	0.0001752583	Africa
Africa|hCoV-19/Gambia/3673/2020|EPI ISL 560995|B.1.5|Gambia|2020-07-30	Africa|hCoV-19/South Africa/KRISP-K002647/2020|EPI ISL 535517|B.1.1.206|South Africa|2020-08-04	0.0001752926	Africa
Africa|hCoV-19/Gambia/3676/2020|EPI ISL 560996|B.1.5|Gambia|2020-07-30	Africa|hCoV-19/South Africa/KRISP-K002647/2020|EPI ISL 535517|B.1.1.206|South Africa|2020-08-04	0.0001785585	Africa
Africa|hCoV-19/Gambia/3678/2020|EPI ISL 560997|B.1.292|Gambia|2020-07-30	Africa|hCoV-19/South Africa/KRISP-K002647/2020|EPI ISL 535517|B.1.1.206|South Africa|2020-08-04	0.0002801039	Africa
Africa|hCoV-19/Gambia/3679/2020|EPI ISL 560998|B.1.5.12|Gambia|2020-07-30	Africa|hCoV-19/South Africa/KRISP-K002647/2020|EPI ISL 535517|B.1.1.206|South Africa|2020-08-04	0.0003535896	Africa
Africa|hCoV-19/Gambia/3680/2020|EPI ISL 560999|B.1.5|Gambia|2020-07-30	Africa|hCoV-19/South Africa/KRISP-K002647/2020|EPI ISL 535517|B.1.1.206|South Africa|2020-08-04	0.0001786288	Africa
Africa|hCoV-19/Gambia/3683/2020|EPI ISL 561000|B.1.292|Gambia|2020-07-30	Africa|hCoV-19/South Africa/KRISP-K002647/2020|EPI ISL 535517|B.1.1.206|South Africa|2020-08-04	0.0003151238	Africa
Africa|hCoV-19/Gambia/3703/2020|EPI ISL 561001|B.1.5.12|Gambia|2020-07-30	Africa|hCoV-19/South Africa/KRISP-K002647/2020|EPI ISL 535517|B.1.1.206|South Africa|2020-08-04	0.0003501534	Africa
Africa|hCoV-19/Gambia/3717/2020|EPI ISL 561002|B.1.5|Gambia|2020-07-30	Africa|hCoV-19/South Africa/KRISP-K002647/2020|EPI ISL 535517|B.1.1.206|South Africa|2020-08-04	0.0002121366	Africa
Africa|hCoV-19/Gambia/3724/2020|EPI ISL 561003|B.1.5.12|Gambia|2020-07-30	Africa|hCoV-19/South Africa/KRISP-K002647/2020|EPI ISL 535517|B.1.1.206|South Africa|2020-08-04	0.0003501534	Africa
Africa|hCoV-19/Gambia/3725/2020|EPI ISL 561004|B.1.1.293|Gambia|2020-07-30	Africa|hCoV-19/South Africa/KRISP-K002647/2020|EPI ISL 535517|B.1.1.206|South Africa|2020-08-04	0.0002450713	Africa
Africa|hCoV-19/Gambia/3728/2020|EPI ISL 561005|B.1.5|Gambia|2020-07-30	Africa|hCoV-19/South Africa/KRISP-K002647/2020|EPI ISL 535517|B.1.1.206|South Africa|2020-08-04	0.0001455883	Africa
Africa|hCoV-19/Gambia/3729/2020|EPI ISL 561006|B.1.5.12|Gambia|2020-07-30	Africa|hCoV-19/South Africa/KRISP-K002647/2020|EPI ISL 535517|B.1.1.206|South Africa|2020-08-04	0.0002801010	Africa
Africa|hCoV-19/Gambia/3732/2020|EPI ISL 561007|B.1.5|Gambia|2020-07-30	Africa|hCoV-19/South Africa/KRISP-K002647/2020|EPI ISL 535517|B.1.1.206|South Africa|2020-08-04	0.0002122942	Africa
Africa|hCoV-19/Gambia/3735/2020|EPI ISL 561008|B.1.5|Gambia|2020-07-30	Africa|hCoV-19/South Africa/KRISP-K002647/2020|EPI ISL 535517|B.1.1.206|South Africa|2020-08-04	0.0001428335	Africa
Africa|hCoV-19/Gambia/3737/2020|EPI ISL 561009|B.1.1.293|Gambia|2020-07-30	Africa|hCoV-19/South Africa/KRISP-K002647/2020|EPI ISL 535517|B.1.1.206|South Africa|2020-08-04	0.0002451914	Africa
Africa|hCoV-19/Gambia/3741/2020|EPI ISL 561010|B.1.5.12|Gambia|2020-07-30	Africa|hCoV-19/South Africa/KRISP-K002647/2020|EPI ISL 535517|B.1.1.206|South Africa|2020-08-04	0.0002828308	Africa
Africa|hCoV-19/Gambia/3743/2020|EPI ISL 561011|B.1.5.12|Gambia|2020-07-30	Africa|hCoV-19/South Africa/KRISP-K002647/2020|EPI ISL 535517|B.1.1.206|South Africa|2020-08-04	0.0003851823	Africa
Africa|hCoV-19/Gambia/3749/2020|EPI ISL 561012|B.1.5.12|Gambia|2020-07-30	Africa|hCoV-19/South Africa/KRISP-K002647/2020|EPI ISL 535517|B.1.1.206|South Africa|2020-08-04	0.0003501411	Africa
Africa|hCoV-19/Gambia/3761/2020|EPI ISL 561013|B.1.5.12|Gambia|2020-07-30	Africa|hCoV-19/South Africa/KRISP-K002647/2020|EPI ISL 535517|B.1.1.206|South Africa|2020-08-04	0.0003501411	Africa
Africa|hCoV-19/Gambia/3772/2020|EPI ISL 561025|B.1.5|Gambia|2020-07-30	Africa|hCoV-19/South Africa/KRISP-K002647/2020|EPI ISL 535517|B.1.1.206|South Africa|2020-08-04	0.0001801798	Africa
Africa|hCoV-19/Gambia/GC19-015/2020|EPI ISL 428855|B.1.1.8|Gambia|2020-03-17	Africa|hCoV-19/South Africa/KRISP-K002647/2020|EPI ISL 535517|B.1.1.206|South Africa|2020-08-04	0.0001050096	Africa
Africa|hCoV-19/Gambia/GC19-026/2020|EPI ISL 428856|B.6|Gambia|2020-03-21	Africa|hCoV-19/South Africa/KRISP-K002647/2020|EPI ISL 535517|B.1.1.206|South Africa|2020-08-04	0.0004552328	Africa
Africa|hCoV-19/Gambia/GC19-029/2020|EPI ISL 428857|B.1|Gambia|2020-04-20	Africa|hCoV-19/South Africa/KRISP-K002647/2020|EPI ISL 535517|B.1.1.206|South Africa|2020-08-04	0.0002450884	Africa
Africa|hCoV-19/Gambia/GC19-0479/2020|EPI ISL 561015|B.1.1.293|Gambia|2020-04-29	Africa|hCoV-19/South Africa/KRISP-K002647/2020|EPI ISL 535517|B.1.1.206|South Africa|2020-08-04	0.0001097219	Africa
Africa|hCoV-19/Gambia/GC19-0544/2020|EPI ISL 561016|B.1.5|Gambia|2020-05-01	Africa|hCoV-19/South Africa/KRISP-K002647/2020|EPI ISL 535517|B.1.1.206|South Africa|2020-08-04	0.0000724963	Africa
Africa|hCoV-19/Gambia/GC19-1385/2020|EPI ISL 561018|B.1.5|Gambia|2020-05-12	Africa|hCoV-19/South Africa/KRISP-K002647/2020|EPI ISL 535517|B.1.1.206|South Africa|2020-08-04	0.0000731485	Africa
Africa|hCoV-19/Gambia/GC19-1503/2020|EPI ISL 561021|B.1.1|Gambia|2020-05-14	Africa|hCoV-19/South Africa/KRISP-K002647/2020|EPI ISL 535517|B.1.1.206|South Africa|2020-08-04	0.0001750312	Africa
Africa|hCoV-19/Gambia/GC19-1527/2020|EPI ISL 561022|B.1.1.293|Gambia|2020-05-16	Africa|hCoV-19/South Africa/KRISP-K002647/2020|EPI ISL 535517|B.1.1.206|South Africa|2020-08-04	0.0001050254	Africa
Africa|hCoV-19/Gambia/GC19-1533/2020|EPI ISL 561023|B.1.1.264|Gambia|2020-05-16	Africa|hCoV-19/South Africa/KRISP-K002647/2020|EPI ISL 535517|B.1.1.206|South Africa|2020-08-04	0.0001080198	Africa
Africa|hCoV-19/Gambia/GC19-1572/2020|EPI ISL 561014|B.1.1|Gambia|2020-05-20	Africa|hCoV-19/South Africa/KRISP-K002647/2020|EPI ISL 535517|B.1.1.206|South Africa|2020-08-04	0.0000720947	Africa
Africa|hCoV-19/Gambia/GC19-1575/2020|EPI ISL 561026|B.1.1|Gambia|2020-05-20	Africa|hCoV-19/South Africa/KRISP-K002647/2020|EPI ISL 535517|B.1.1.206|South Africa|2020-08-04	0.0001797948	Africa
Africa|hCoV-19/Gambia/GC19-1606/2020|EPI ISL 561027|B.1.1|Gambia|2020-05-20	Africa|hCoV-19/South Africa/KRISP-K002647/2020|EPI ISL 535517|B.1.1.206|South Africa|2020-08-04	0.0001082692	Africa
Africa|hCoV-19/Gambia/GC19-1706/2020|EPI ISL 561028|B.1.5|Gambia|2020-05-22	Africa|hCoV-19/South Africa/KRISP-K002647/2020|EPI ISL 535517|B.1.1.206|South Africa|2020-08-04	0.0000725383	Africa
Africa|hCoV-19/Gambia/GC19-1814/2020|EPI ISL 561032|B.1.5|Gambia|2020-05-28	Africa|hCoV-19/South Africa/KRISP-K002647/2020|EPI ISL 535517|B.1.1.206|South Africa|2020-08-04	0.0000732904	Africa
Africa|hCoV-19/Gambia/GC19-1818/2020|EPI ISL 561034|B.1.1|Gambia|2020-05-28	Africa|hCoV-19/South Africa/KRISP-K002647/2020|EPI ISL 535517|B.1.1.206|South Africa|2020-08-04	0.0001750433	Africa
Africa|hCoV-19/Gambia/GC19-1983/2020|EPI ISL 561038|B.1.1|Gambia|2020-06-07	Africa|hCoV-19/South Africa/KRISP-K002647/2020|EPI ISL 535517|B.1.1.206|South Africa|2020-08-04	0.0001750313	Africa
Africa|hCoV-19/Gambia/GC19-2197/2020|EPI ISL 561040|B.1.292|Gambia|2020-06-26	Africa|hCoV-19/South Africa/KRISP-K002647/2020|EPI ISL 535517|B.1.1.206|South Africa|2020-08-04	0.0002824673	Africa
Africa|hCoV-19/Gambia/GC19-2427/2020|EPI ISL 561105|B.1.1.293|Gambia|2020-07-21	Africa|hCoV-19/South Africa/KRISP-K002647/2020|EPI ISL 535517|B.1.1.206|South Africa|2020-08-04	0.0002100934	Africa
Africa|hCoV-19/Gambia/GC19-2443/2020|EPI ISL 561106|B.1.5|Gambia|2020-07-21	Africa|hCoV-19/South Africa/KRISP-K002647/2020|EPI ISL 535517|B.1.1.206|South Africa|2020-08-04	0.0001466503	Africa
Africa|hCoV-19/Gambia/GC19-2450/2020|EPI ISL 561107|B.1.5.12|Gambia|2020-07-21	Africa|hCoV-19/South Africa/KRISP-K002647/2020|EPI ISL 535517|B.1.1.206|South Africa|2020-08-04	0.0003501581	Africa
Africa|hCoV-19/Gambia/GC19-2459/2020|EPI ISL 561108|B.1.1.293|Gambia|2020-07-21	Africa|hCoV-19/South Africa/KRISP-K002647/2020|EPI ISL 535517|B.1.1.206|South Africa|2020-08-04	0.0001765370	Africa
Africa|hCoV-19/Gambia/GC19-2469/2020|EPI ISL 561109|B.1.5|Gambia|2020-07-21	Africa|hCoV-19/South Africa/KRISP-K002647/2020|EPI ISL 535517|B.1.1.206|South Africa|2020-08-04	0.0001428488	Africa
Africa|hCoV-19/Gambia/GC19-2473/2020|EPI ISL 561110|B.1.5.12|Gambia|2020-07-21	Africa|hCoV-19/South Africa/KRISP-K002647/2020|EPI ISL 535517|B.1.1.206|South Africa|2020-08-04	0.0003851996	Africa
Africa|hCoV-19/Gambia/GC19-2498/2020|EPI ISL 561111|B.1.292|Gambia|2020-07-21	Africa|hCoV-19/South Africa/KRISP-K002647/2020|EPI ISL 535517|B.1.1.206|South Africa|2020-08-04	0.0003151126	Africa
Africa|hCoV-19/Gambia/GC19-2525/2020|EPI ISL 561113|B.1.1.293|Gambia|2020-07-21	Africa|hCoV-19/South Africa/KRISP-K002647/2020|EPI ISL 535517|B.1.1.206|South Africa|2020-08-04	0.0001400221	Africa
Africa|hCoV-19/Gambia/GC19-2526/2020|EPI ISL 561114|B.1.5.12|Gambia|2020-07-21	Africa|hCoV-19/South Africa/KRISP-K002647/2020|EPI ISL 535517|B.1.1.206|South Africa|2020-08-04	0.0003852077	Africa
Africa|hCoV-19/Gambia/GC19-2629/2020|EPI ISL 561123|B.1.5.12|Gambia|2020-07-21	Africa|hCoV-19/South Africa/KRISP-K002647/2020|EPI ISL 535517|B.1.1.206|South Africa|2020-08-04	0.0003531253	Africa
Africa|hCoV-19/Gambia/GC19-2632/2020|EPI ISL 561124|B.1.5.12|Gambia|2020-07-21	Africa|hCoV-19/South Africa/KRISP-K002647/2020|EPI ISL 535517|B.1.1.206|South Africa|2020-08-04	0.0003505756	Africa
Africa|hCoV-19/Gambia/GC19-2638/2020|EPI ISL 561126|B.1.5.12|Gambia|2020-07-21	Africa|hCoV-19/South Africa/KRISP-K002647/2020|EPI ISL 535517|B.1.1.206|South Africa|2020-08-04	0.0003235438	Africa
Africa|hCoV-19/Gambia/GC19-2652/2020|EPI ISL 561128|B.1.5.12|Gambia|2020-07-21	Africa|hCoV-19/South Africa/KRISP-K002647/2020|EPI ISL 535517|B.1.1.206|South Africa|2020-08-04	0.0002452095	Africa
Africa|hCoV-19/Gambia/GC19-2654/2020|EPI ISL 561130|B.1.292|Gambia|2020-07-21	Africa|hCoV-19/South Africa/KRISP-K002647/2020|EPI ISL 535517|B.1.1.206|South Africa|2020-08-04	0.0003501693	Africa
Africa|hCoV-19/Gambia/GC19-2663/2020|EPI ISL 561133|B.1.1.293|Gambia|2020-07-21	Africa|hCoV-19/South Africa/KRISP-K002647/2020|EPI ISL 535517|B.1.1.206|South Africa|2020-08-04	0.0002100471	Africa
Africa|hCoV-19/Gambia/GC19-2707/2020|EPI ISL 561134|B.1.1.293|Gambia|2020-07-21	Africa|hCoV-19/South Africa/KRISP-K002647/2020|EPI ISL 535517|B.1.1.206|South Africa|2020-08-04	0.0002453780	Africa
Africa|hCoV-19/Gambia/GC19-2711/2020|EPI ISL 561135|B.1.5.12|Gambia|2020-07-21	Africa|hCoV-19/South Africa/KRISP-K002647/2020|EPI ISL 535517|B.1.1.206|South Africa|2020-08-04	0.0003151061	Africa
Africa|hCoV-19/Gambia/GC19-2730/2020|EPI ISL 561136|B.1.5.12|Gambia|2020-07-21	Africa|hCoV-19/South Africa/KRISP-K002647/2020|EPI ISL 535517|B.1.1.206|South Africa|2020-08-04	0.0004558169	Africa
Africa|hCoV-19/Gambia/GC19-2731/2020|EPI ISL 561137|B.1.1.293|Gambia|2020-07-21	Africa|hCoV-19/South Africa/KRISP-K002647/2020|EPI ISL 535517|B.1.1.206|South Africa|2020-08-04	0.0001400319	Africa
Africa|hCoV-19/Gambia/GC19-2828/2020|EPI ISL 561150|B.1.361|Gambia|2020-07-24	Africa|hCoV-19/South Africa/KRISP-K002647/2020|EPI ISL 535517|B.1.1.206|South Africa|2020-08-04	0.0003151489	Africa
Africa|hCoV-19/Gambia/GC19-2842/2020|EPI ISL 561151|B.1.1|Gambia|2020-07-24	Africa|hCoV-19/South Africa/KRISP-K002647/2020|EPI ISL 535517|B.1.1.206|South Africa|2020-08-04	0.0002450798	Africa
Africa|hCoV-19/Gambia/GC19-2898/2020|EPI ISL 561153|B.1.5.12|Gambia|2020-07-24	Africa|hCoV-19/South Africa/KRISP-K002647/2020|EPI ISL 535517|B.1.1.206|South Africa|2020-08-04	0.0003151282	Africa
Africa|hCoV-19/Gambia/GC19-2904/2020|EPI ISL 561154|B.1.1|Gambia|2020-07-24	Africa|hCoV-19/South Africa/KRISP-K002647/2020|EPI ISL 535517|B.1.1.206|South Africa|2020-08-04	0.0002450713	Africa
Africa|hCoV-19/Gambia/GC19-2947/2020|EPI ISL 561155|B.1.5.12|Gambia|2020-07-24	Africa|hCoV-19/South Africa/KRISP-K002647/2020|EPI ISL 535517|B.1.1.206|South Africa|2020-08-04	0.0003501411	Africa
Africa|hCoV-19/Gambia/GC19-2973/2020|EPI ISL 561156|B.1.1.293|Gambia|2020-07-24	Africa|hCoV-19/South Africa/KRISP-K002647/2020|EPI ISL 535517|B.1.1.206|South Africa|2020-08-04	0.0001400221	Africa
Africa|hCoV-19/Gambia/GC19-2977/2020|EPI ISL 561157|B.1.1.293|Gambia|2020-07-24	Africa|hCoV-19/South Africa/KRISP-K002647/2020|EPI ISL 535517|B.1.1.206|South Africa|2020-08-04	0.0001400221	Africa
Africa|hCoV-19/Gambia/GC19-2985/2020|EPI ISL 561158|B.1.5.12|Gambia|2020-07-24	Africa|hCoV-19/South Africa/KRISP-K002647/2020|EPI ISL 535517|B.1.1.206|South Africa|2020-08-04	0.0002450722	Africa
Africa|hCoV-19/Gambia/GC19-2991/2020|EPI ISL 561159|B.1.1|Gambia|2020-07-24	Africa|hCoV-19/South Africa/KRISP-K002647/2020|EPI ISL 535517|B.1.1.206|South Africa|2020-08-04	0.0002100861	Africa
Africa|hCoV-19/Gambia/GC19-3064/2020|EPI ISL 561160|B.1.1|Gambia|2020-07-25	Africa|hCoV-19/South Africa/KRISP-K002647/2020|EPI ISL 535517|B.1.1.206|South Africa|2020-08-04	0.0002450884	Africa
Africa|hCoV-19/Gambia/GC19-3065/2020|EPI ISL 561161|B.1.5.12|Gambia|2020-07-25	Africa|hCoV-19/South Africa/KRISP-K002647/2020|EPI ISL 535517|B.1.1.206|South Africa|2020-08-04	0.0003894678	Africa
Africa|hCoV-19/Gambia/GC19-3081/2020|EPI ISL 561162|B.1.1|Gambia|2020-07-25	Africa|hCoV-19/South Africa/KRISP-K002647/2020|EPI ISL 535517|B.1.1.206|South Africa|2020-08-04	0.0002450798	Africa
Africa|hCoV-19/Gambia/GC19-3085/2020|EPI ISL 561163|B.1.1.293|Gambia|2020-07-25	Africa|hCoV-19/South Africa/KRISP-K002647/2020|EPI ISL 535517|B.1.1.206|South Africa|2020-08-04	0.0001752785	Africa
Africa|hCoV-19/Gambia/GC19-3087/2020|EPI ISL 561041|B.1.292|Gambia|2020-07-25	Africa|hCoV-19/South Africa/KRISP-K002647/2020|EPI ISL 535517|B.1.1.206|South Africa|2020-08-04	0.0003501326	Africa
Africa|hCoV-19/Gambia/GC19-3099/2020|EPI ISL 561164|B.1.1.242|Gambia|2020-07-25	Africa|hCoV-19/South Africa/KRISP-K002647/2020|EPI ISL 535517|B.1.1.206|South Africa|2020-08-04	0.0002100501	Africa
Africa|hCoV-19/Gambia/GC19-3110/2020|EPI ISL 561165|B.1.1.293|Gambia|2020-07-25	Africa|hCoV-19/South Africa/KRISP-K002647/2020|EPI ISL 535517|B.1.1.206|South Africa|2020-08-04	0.0001750374	Africa
Africa|hCoV-19/Gambia/GC19-3112/2020|EPI ISL 561166|B.1|Gambia|2020-07-25	Africa|hCoV-19/South Africa/KRISP-K002647/2020|EPI ISL 535517|B.1.1.206|South Africa|2020-08-04	0.0004201930	Africa
Africa|hCoV-19/Gambia/GC19-3113/2020|EPI ISL 561167|B.1.1.293|Gambia|2020-07-25	Africa|hCoV-19/South Africa/KRISP-K002647/2020|EPI ISL 535517|B.1.1.206|South Africa|2020-08-04	0.0001400221	Africa
Africa|hCoV-19/Gambia/GC19-3114/2020|EPI ISL 561168|B.1.1|Gambia|2020-07-25	Africa|hCoV-19/South Africa/KRISP-K002647/2020|EPI ISL 535517|B.1.1.206|South Africa|2020-08-04	0.0002450713	Africa
Africa|hCoV-19/Gambia/GC19-3135/2020|EPI ISL 561169|B.1.5.12|Gambia|2020-07-27	Africa|hCoV-19/South Africa/KRISP-K002647/2020|EPI ISL 535517|B.1.1.206|South Africa|2020-08-04	0.0002453814	Africa
Africa|hCoV-19/Gambia/GC19-3140/2020|EPI ISL 561042|B.1.5.12|Gambia|2020-07-27	Africa|hCoV-19/South Africa/KRISP-K002647/2020|EPI ISL 535517|B.1.1.206|South Africa|2020-08-04	0.0004202459	Africa
Africa|hCoV-19/Gambia/GC19-3145/2020|EPI ISL 561170|B.1.1|Gambia|2020-07-27	Africa|hCoV-19/South Africa/KRISP-K002647/2020|EPI ISL 535517|B.1.1.206|South Africa|2020-08-04	0.0002450798	Africa
Africa|hCoV-19/Gambia/GC19-3146/2020|EPI ISL 561171|B.1.5.12|Gambia|2020-07-27	Africa|hCoV-19/South Africa/KRISP-K002647/2020|EPI ISL 535517|B.1.1.206|South Africa|2020-08-04	0.0002454614	Africa
Africa|hCoV-19/Gambia/GC19-3165/2020|EPI ISL 561043|B.1.1.293|Gambia|2020-07-27	Africa|hCoV-19/South Africa/KRISP-K002647/2020|EPI ISL 535517|B.1.1.206|South Africa|2020-08-04	0.0001400221	Africa
Africa|hCoV-19/Gambia/GC19-3166/2020|EPI ISL 561044|B.1.5.12|Gambia|2020-07-27	Africa|hCoV-19/South Africa/KRISP-K002647/2020|EPI ISL 535517|B.1.1.206|South Africa|2020-08-04	0.0002453728	Africa
Africa|hCoV-19/Gambia/GC19-3189/2020|EPI ISL 561045|B.1.5|Gambia|2020-07-27	Africa|hCoV-19/South Africa/KRISP-K002647/2020|EPI ISL 535517|B.1.1.206|South Africa|2020-08-04	0.0001416331	Africa
Africa|hCoV-19/Gambia/GC19-3192/2020|EPI ISL 561046|B.1.5|Gambia|2020-07-27	Africa|hCoV-19/South Africa/KRISP-K002647/2020|EPI ISL 535517|B.1.1.206|South Africa|2020-08-04	0.0001051700	Africa
Africa|hCoV-19/Gambia/GC19-3193/2020|EPI ISL 561047|B.1.5.12|Gambia|2020-07-27	Africa|hCoV-19/South Africa/KRISP-K002647/2020|EPI ISL 535517|B.1.1.206|South Africa|2020-08-04	0.0002453642	Africa
Africa|hCoV-19/Gambia/GC19-3208/2020|EPI ISL 561048|B.1.5.12|Gambia|2020-07-27	Africa|hCoV-19/South Africa/KRISP-K002647/2020|EPI ISL 535517|B.1.1.206|South Africa|2020-08-04	0.0003155369	Africa
Africa|hCoV-19/Gambia/GC19-3209/2020|EPI ISL 561049|B.1.5.12|Gambia|2020-07-27	Africa|hCoV-19/South Africa/KRISP-K002647/2020|EPI ISL 535517|B.1.1.206|South Africa|2020-08-04	0.0002103372	Africa
Africa|hCoV-19/Gambia/GC19-3210/2020|EPI ISL 561050|B.1.5.12|Gambia|2020-07-27	Africa|hCoV-19/South Africa/KRISP-K002647/2020|EPI ISL 535517|B.1.1.206|South Africa|2020-08-04	0.0002156865	Africa
Africa|hCoV-19/Gambia/GC19-3214/2020|EPI ISL 561051|B.1.1.293|Gambia|2020-07-27	Africa|hCoV-19/South Africa/KRISP-K002647/2020|EPI ISL 535517|B.1.1.206|South Africa|2020-08-04	0.0001402199	Africa
Africa|hCoV-19/Gambia/GC19-3219/2020|EPI ISL 561052|B.1.5.12|Gambia|2020-07-27	Africa|hCoV-19/South Africa/KRISP-K002647/2020|EPI ISL 535517|B.1.1.206|South Africa|2020-08-04	0.0002451065	Africa
Africa|hCoV-19/Gambia/GC19-3246/2020|EPI ISL 561053|B.1.5.12|Gambia|2020-07-27	Africa|hCoV-19/South Africa/KRISP-K002647/2020|EPI ISL 535517|B.1.1.206|South Africa|2020-08-04	0.0002453951	Africa
Africa|hCoV-19/Gambia/GC19-3255/2020|EPI ISL 561054|B.1.177|Gambia|2020-07-27	Africa|hCoV-19/South Africa/KRISP-K002647/2020|EPI ISL 535517|B.1.1.206|South Africa|2020-08-04	0.0000701104	Africa
Africa|hCoV-19/Gambia/GC19-3266/2020|EPI ISL 561055|B.1.5|Gambia|2020-07-27	Africa|hCoV-19/South Africa/KRISP-K002647/2020|EPI ISL 535517|B.1.1.206|South Africa|2020-08-04	0.0000350508	Africa
Africa|hCoV-19/Gambia/GC19-3267/2020|EPI ISL 561056|B.1.5.12|Gambia|2020-07-27	Africa|hCoV-19/South Africa/KRISP-K002647/2020|EPI ISL 535517|B.1.1.206|South Africa|2020-08-04	0.0001752792	Africa
Africa|hCoV-19/Gambia/GC19-3278/2020|EPI ISL 561058|B.1.5.12|Gambia|2020-07-27	Africa|hCoV-19/South Africa/KRISP-K002647/2020|EPI ISL 535517|B.1.1.206|South Africa|2020-08-04	0.0002103099	Africa
Africa|hCoV-19/Gambia/GC19-3301/2020|EPI ISL 561059|B.1.5.12|Gambia|2020-07-27	Africa|hCoV-19/South Africa/KRISP-K002647/2020|EPI ISL 535517|B.1.1.206|South Africa|2020-08-04	0.0002103321	Africa
Africa|hCoV-19/Gambia/GC19-3317/2020|EPI ISL 561060|B.1.5|Gambia|2020-07-27	Africa|hCoV-19/South Africa/KRISP-K002647/2020|EPI ISL 535517|B.1.1.206|South Africa|2020-08-04	0.0001050500	Africa
Africa|hCoV-19/Gambia/GC19-3323/2020|EPI ISL 561061|B.1.5|Gambia|2020-07-27	Africa|hCoV-19/South Africa/KRISP-K002647/2020|EPI ISL 535517|B.1.1.206|South Africa|2020-08-04	0.0000701136	Africa
Africa|hCoV-19/Gambia/GC19-3358/2020|EPI ISL 561062|B.1.1.293|Gambia|2020-07-27	Africa|hCoV-19/South Africa/KRISP-K002647/2020|EPI ISL 535517|B.1.1.206|South Africa|2020-08-04	0.0002100567	Africa
Africa|hCoV-19/Gambia/GC19-3365/2020|EPI ISL 561063|B.1.5.12|Gambia|2020-07-27	Africa|hCoV-19/South Africa/KRISP-K002647/2020|EPI ISL 535517|B.1.1.206|South Africa|2020-08-04	0.0002804546	Africa
Africa|hCoV-19/Gambia/GC19-3373/2020|EPI ISL 561064|B.1.5|Gambia|2020-07-27	Africa|hCoV-19/South Africa/KRISP-K002647/2020|EPI ISL 535517|B.1.1.206|South Africa|2020-08-04	0.0001402253	Africa
Africa|hCoV-19/Gambia/GC19-3374/2020|EPI ISL 561065|B.1.5.12|Gambia|2020-07-27	Africa|hCoV-19/South Africa/KRISP-K002647/2020|EPI ISL 535517|B.1.1.206|South Africa|2020-08-04	0.0002453728	Africa
Africa|hCoV-19/Gambia/GC19-3375/2020|EPI ISL 561066|B.1.5.12|Gambia|2020-07-27	Africa|hCoV-19/South Africa/KRISP-K002647/2020|EPI ISL 535517|B.1.1.206|South Africa|2020-08-04	0.0002103100	Africa
Africa|hCoV-19/Gambia/GC19-3380/2020|EPI ISL 561067|B.1.5.12|Gambia|2020-07-27	Africa|hCoV-19/South Africa/KRISP-K002647/2020|EPI ISL 535517|B.1.1.206|South Africa|2020-08-04	0.0002453900	Africa
Africa|hCoV-19/Gambia/GC19-3381/2020|EPI ISL 561068|B.1.5.12|Gambia|2020-07-27	Africa|hCoV-19/South Africa/KRISP-K002647/2020|EPI ISL 535517|B.1.1.206|South Africa|2020-08-04	0.0004202077	Africa
Africa|hCoV-19/Gambia/GC19-3396/2020|EPI ISL 561069|B.1.5.12|Gambia|2020-07-27	Africa|hCoV-19/South Africa/KRISP-K002647/2020|EPI ISL 535517|B.1.1.206|South Africa|2020-08-04	0.0003851823	Africa
Africa|hCoV-19/Gambia/GC19-3398/2020|EPI ISL 561070|B.1.1.242|Gambia|2020-07-27	Africa|hCoV-19/South Africa/KRISP-K002647/2020|EPI ISL 535517|B.1.1.206|South Africa|2020-08-04	0.0003150983	Africa
Africa|hCoV-19/Gambia/GC19-3399/2020|EPI ISL 561172|B.1.5|Gambia|2020-07-27	Africa|hCoV-19/South Africa/KRISP-K002647/2020|EPI ISL 535517|B.1.1.206|South Africa|2020-08-04	0.0001400578	Africa
Africa|hCoV-19/Gambia/GC19-3400/2020|EPI ISL 561173|B.1.5|Gambia|2020-07-27	Africa|hCoV-19/South Africa/KRISP-K002647/2020|EPI ISL 535517|B.1.1.206|South Africa|2020-08-04	0.0002100839	Africa
Africa|hCoV-19/Gambia/GC19-3407/2020|EPI ISL 561174|B.1.1.242|Gambia|2020-07-27	Africa|hCoV-19/South Africa/KRISP-K002647/2020|EPI ISL 535517|B.1.1.206|South Africa|2020-08-04	0.0001750626	Africa
Africa|hCoV-19/Gambia/GC19-3411/2020|EPI ISL 561175|B.1.5.12|Gambia|2020-07-27	Africa|hCoV-19/South Africa/KRISP-K002647/2020|EPI ISL 535517|B.1.1.206|South Africa|2020-08-04	0.0003182623	Africa
Africa|hCoV-19/Gambia/GC19-3418/2020|EPI ISL 561176|B.1.1.242|Gambia|2020-07-27	Africa|hCoV-19/South Africa/KRISP-K002647/2020|EPI ISL 535517|B.1.1.206|South Africa|2020-08-04	0.0002450834	Africa
Africa|hCoV-19/Gambia/GC19-3429/2020|EPI ISL 561178|B.1.5.12|Gambia|2020-07-27	Africa|hCoV-19/South Africa/KRISP-K002647/2020|EPI ISL 535517|B.1.1.206|South Africa|2020-08-04	0.0002450722	Africa
Africa|hCoV-19/Gambia/GC19-3432/2020|EPI ISL 561179|B.1.5.12|Gambia|2020-07-27	Africa|hCoV-19/South Africa/KRISP-K002647/2020|EPI ISL 535517|B.1.1.206|South Africa|2020-08-04	0.0004207807	Africa
Africa|hCoV-19/Gambia/GC19-3438/2020|EPI ISL 561180|B.1.5.12|Gambia|2020-07-27	Africa|hCoV-19/South Africa/KRISP-K002647/2020|EPI ISL 535517|B.1.1.206|South Africa|2020-08-04	0.0003852053	Africa
Africa|hCoV-19/Gambia/GC19-3445/2020|EPI ISL 561181|B.1.5.12|Gambia|2020-07-27	Africa|hCoV-19/South Africa/KRISP-K002647/2020|EPI ISL 535517|B.1.1.206|South Africa|2020-08-04	0.0004552346	Africa
Africa|hCoV-19/Gambia/GC19-3448/2020|EPI ISL 561183|B.1.5|Gambia|2020-07-27	Africa|hCoV-19/South Africa/KRISP-K002647/2020|EPI ISL 535517|B.1.1.206|South Africa|2020-08-04	0.0001770307	Africa
Africa|hCoV-19/Gambia/GC19-3497/2020|EPI ISL 561184|B.1.5.12|Gambia|2020-07-27	Africa|hCoV-19/South Africa/KRISP-K002647/2020|EPI ISL 535517|B.1.1.206|South Africa|2020-08-04	0.0003851553	Africa
Africa|hCoV-19/Gambia/GC19-3503/2020|EPI ISL 561186|B.1.5.12|Gambia|2020-07-27	Africa|hCoV-19/South Africa/KRISP-K002647/2020|EPI ISL 535517|B.1.1.206|South Africa|2020-08-04	0.0002828338	Africa
Africa|hCoV-19/Gambia/GC19-3504/2020|EPI ISL 561187|B.1.5.12|Gambia|2020-07-27	Africa|hCoV-19/South Africa/KRISP-K002647/2020|EPI ISL 535517|B.1.1.206|South Africa|2020-08-04	0.0003505756	Africa
Africa|hCoV-19/Gambia/GC19-3505/2020|EPI ISL 561188|B.1.5.12|Gambia|2020-07-27	Africa|hCoV-19/South Africa/KRISP-K002647/2020|EPI ISL 535517|B.1.1.206|South Africa|2020-08-04	0.0003151326	Africa
Africa|hCoV-19/Gambia/GC19-3529/2020|EPI ISL 561191|B.1.5.12|Gambia|2020-07-27	Africa|hCoV-19/South Africa/KRISP-K002647/2020|EPI ISL 535517|B.1.1.206|South Africa|2020-08-04	0.0003501583	Africa
Africa|hCoV-19/Gambia/GC19-3530/2020|EPI ISL 561192|B.1.5.12|Gambia|2020-07-27	Africa|hCoV-19/South Africa/KRISP-K002647/2020|EPI ISL 535517|B.1.1.206|South Africa|2020-08-04	0.0002499899	Africa
Africa|hCoV-19/Gambia/GC19-3533/2020|EPI ISL 561193|B.1.1.293|Gambia|2020-07-27	Africa|hCoV-19/South Africa/KRISP-K002647/2020|EPI ISL 535517|B.1.1.206|South Africa|2020-08-04	0.0001750539	Africa
Africa|hCoV-19/Gambia/GC19-3535/2020|EPI ISL 561194|B.1.1.242|Gambia|2020-07-27	Africa|hCoV-19/South Africa/KRISP-K002647/2020|EPI ISL 535517|B.1.1.206|South Africa|2020-08-04	0.0002450747	Africa
Africa|hCoV-19/Gambia/GC19-3550/2020|EPI ISL 561195|B.1.5.12|Gambia|2020-07-27	Africa|hCoV-19/South Africa/KRISP-K002647/2020|EPI ISL 535517|B.1.1.206|South Africa|2020-08-04	0.0003501620	Africa
Africa|hCoV-19/Gambia/GC19-3565/2020|EPI ISL 561196|B.1.5.12|Gambia|2020-07-27	Africa|hCoV-19/South Africa/KRISP-K002647/2020|EPI ISL 535517|B.1.1.206|South Africa|2020-08-04	0.0002800884	Africa
Africa|hCoV-19/Gambia/GC19-3578/2020|EPI ISL 561197|B.1.5.12|Gambia|2020-07-27	Africa|hCoV-19/South Africa/KRISP-K002647/2020|EPI ISL 535517|B.1.1.206|South Africa|2020-08-04	0.0003152605	Africa
Africa|hCoV-19/Gambia/GC19-3629/2020|EPI ISL 561199|B.1.5.12|Gambia|2020-07-27	Africa|hCoV-19/South Africa/KRISP-K002647/2020|EPI ISL 535517|B.1.1.206|South Africa|2020-08-04	0.0004202267	Africa
Africa|hCoV-19/Gambia/GC19-3656/2020|EPI ISL 561201|B.1.5.12|Gambia|2020-07-27	Africa|hCoV-19/South Africa/KRISP-K002647/2020|EPI ISL 535517|B.1.1.206|South Africa|2020-08-04	0.0003151391	Africa
Africa|hCoV-19/Gambia/GC19-3659/2020|EPI ISL 561202|B.1.1|Gambia|2020-07-27	Africa|hCoV-19/South Africa/KRISP-K002647/2020|EPI ISL 535517|B.1.1.206|South Africa|2020-08-04	0.0002100809	Africa
Africa|hCoV-19/Gambia/GC19-3666/2020|EPI ISL 561204|B.1.5.12|Gambia|2020-07-27	Africa|hCoV-19/South Africa/KRISP-K002647/2020|EPI ISL 535517|B.1.1.206|South Africa|2020-08-04	0.0003884598	Africa
Africa|hCoV-19/Gambia/GC19-3769/2020|EPI ISL 561072|B.1.292|Gambia|2020-07-27	Africa|hCoV-19/South Africa/KRISP-K002647/2020|EPI ISL 535517|B.1.1.206|South Africa|2020-08-04	0.0003181789	Africa
Africa|hCoV-19/Gambia/GC19-3773/2020|EPI ISL 561073|B.1.5.12|Gambia|2020-07-27	Africa|hCoV-19/South Africa/KRISP-K002647/2020|EPI ISL 535517|B.1.1.206|South Africa|2020-08-04	0.0003851823	Africa
Africa|hCoV-19/Gambia/GC19-3774/2020|EPI ISL 561074|B.1.5.12|Gambia|2020-07-27	Africa|hCoV-19/South Africa/KRISP-K002647/2020|EPI ISL 535517|B.1.1.206|South Africa|2020-08-04	0.0003501583	Africa
Africa|hCoV-19/Gambia/GC19-3794/2020|EPI ISL 561078|B.1.5.12|Gambia|2020-07-27	Africa|hCoV-19/South Africa/KRISP-K002647/2020|EPI ISL 535517|B.1.1.206|South Africa|2020-08-04	0.0003535498	Africa
Africa|hCoV-19/Gambia/GC19-3796/2020|EPI ISL 561079|B.1.5.12|Gambia|2020-07-27	Africa|hCoV-19/South Africa/KRISP-K002647/2020|EPI ISL 535517|B.1.1.206|South Africa|2020-08-04	0.0003851634	Africa
Africa|hCoV-19/Gambia/GC19-3798/2020|EPI ISL 561080|B.1.1.242|Gambia|2020-07-27	Africa|hCoV-19/South Africa/KRISP-K002647/2020|EPI ISL 535517|B.1.1.206|South Africa|2020-08-04	0.0002804418	Africa
Africa|hCoV-19/Gambia/GC19-3799/2020|EPI ISL 561081|B.1.1.242|Gambia|2020-07-27	Africa|hCoV-19/South Africa/KRISP-K002647/2020|EPI ISL 535517|B.1.1.206|South Africa|2020-08-04	0.0002800688	Africa
Africa|hCoV-19/Gambia/GC19-3802/2020|EPI ISL 561082|B.1.5.12|Gambia|2020-07-27	Africa|hCoV-19/South Africa/KRISP-K002647/2020|EPI ISL 535517|B.1.1.206|South Africa|2020-08-04	0.0004202018	Africa
Africa|hCoV-19/Gambia/GC19-3805/2020|EPI ISL 561083|B.1.5.12|Gambia|2020-07-27	Africa|hCoV-19/South Africa/KRISP-K002647/2020|EPI ISL 535517|B.1.1.206|South Africa|2020-08-04	0.0003851728	Africa
Africa|hCoV-19/Gambia/GC19-3806/2020|EPI ISL 561084|B.1.1.293|Gambia|2020-07-27	Africa|hCoV-19/South Africa/KRISP-K002647/2020|EPI ISL 535517|B.1.1.206|South Africa|2020-08-04	0.0001750392	Africa
Africa|hCoV-19/Gambia/GC19-3807/2020|EPI ISL 561085|B.1.1.293|Gambia|2020-07-27	Africa|hCoV-19/South Africa/KRISP-K002647/2020|EPI ISL 535517|B.1.1.206|South Africa|2020-08-04	0.0002100684	Africa
Africa|hCoV-19/Gambia/GC19-3812/2020|EPI ISL 561086|B.1.1.293|Gambia|2020-07-27	Africa|hCoV-19/South Africa/KRISP-K002647/2020|EPI ISL 535517|B.1.1.206|South Africa|2020-08-04	0.0002452223	Africa
Africa|hCoV-19/Gambia/GC19-3813/2020|EPI ISL 561087|B.1.1.293|Gambia|2020-07-27	Africa|hCoV-19/South Africa/KRISP-K002647/2020|EPI ISL 535517|B.1.1.206|South Africa|2020-08-04	0.0002100610	Africa
Africa|hCoV-19/Gambia/GC19-3814/2020|EPI ISL 561088|B.1|Gambia|2020-07-27	Africa|hCoV-19/South Africa/KRISP-K002647/2020|EPI ISL 535517|B.1.1.206|South Africa|2020-08-04	0.0004903278	Africa
Africa|hCoV-19/Gambia/GC19-3816/2020|EPI ISL 561089|B.1.1.293|Gambia|2020-07-27	Africa|hCoV-19/South Africa/KRISP-K002647/2020|EPI ISL 535517|B.1.1.206|South Africa|2020-08-04	0.0001752662	Africa
Africa|hCoV-19/Gambia/GC19-3818/2020|EPI ISL 561090|B.1.1.293|Gambia|2020-07-27	Africa|hCoV-19/South Africa/KRISP-K002647/2020|EPI ISL 535517|B.1.1.206|South Africa|2020-08-04	0.0002800874	Africa
Africa|hCoV-19/Gambia/GC19-3820/2020|EPI ISL 561091|B.1.1.293|Gambia|2020-07-27	Africa|hCoV-19/South Africa/KRISP-K002647/2020|EPI ISL 535517|B.1.1.206|South Africa|2020-08-04	0.0002100610	Africa
Africa|hCoV-19/Gambia/GC19-3821/2020|EPI ISL 561092|B.1.5.12|Gambia|2020-07-27	Africa|hCoV-19/South Africa/KRISP-K002647/2020|EPI ISL 535517|B.1.1.206|South Africa|2020-08-04	0.0002499658	Africa
Africa|hCoV-19/Gambia/GC19-3822/2020|EPI ISL 561093|B.1.5.12|Gambia|2020-07-27	Africa|hCoV-19/South Africa/KRISP-K002647/2020|EPI ISL 535517|B.1.1.206|South Africa|2020-08-04	0.0003851822	Africa
Africa|hCoV-19/Gambia/GC19-3823/2020|EPI ISL 561094|B.1.5.12|Gambia|2020-07-27	Africa|hCoV-19/South Africa/KRISP-K002647/2020|EPI ISL 535517|B.1.1.206|South Africa|2020-08-04	0.0003856804	Africa
Africa|hCoV-19/Gambia/GC19-3835/2020|EPI ISL 561096|B.1.1.293|Gambia|2020-07-27	Africa|hCoV-19/South Africa/KRISP-K002647/2020|EPI ISL 535517|B.1.1.206|South Africa|2020-08-04	0.0001750392	Africa
Africa|hCoV-19/Gambia/GC19-3836/2020|EPI ISL 561097|B.1.5.12|Gambia|2020-07-27	Africa|hCoV-19/South Africa/KRISP-K002647/2020|EPI ISL 535517|B.1.1.206|South Africa|2020-08-04	0.0003501339	Africa
Africa|hCoV-19/Gambia/GC19-3839/2020|EPI ISL 561098|B.1.5.12|Gambia|2020-07-27	Africa|hCoV-19/South Africa/KRISP-K002647/2020|EPI ISL 535517|B.1.1.206|South Africa|2020-08-04	0.0003851823	Africa
Africa|hCoV-19/Gambia/GC19-3842/2020|EPI ISL 561099|B.1.1.293|Gambia|2020-07-27	Africa|hCoV-19/South Africa/KRISP-K002647/2020|EPI ISL 535517|B.1.1.206|South Africa|2020-08-04	0.0002800932	Africa
Africa|hCoV-19/Gambia/GC19-3846/2020|EPI ISL 561100|B.1.1.293|Gambia|2020-07-27	Africa|hCoV-19/South Africa/KRISP-K002647/2020|EPI ISL 535517|B.1.1.206|South Africa|2020-08-04	0.0002450763	Africa
Africa|hCoV-19/Gambia/GC19-3852/2020|EPI ISL 561101|B.1.5.12|Gambia|2020-07-27	Africa|hCoV-19/South Africa/KRISP-K002647/2020|EPI ISL 535517|B.1.1.206|South Africa|2020-08-04	0.0003889446	Africa
Africa|hCoV-19/Gambia/GC19-3854/2020|EPI ISL 561102|B.1.1.293|Gambia|2020-07-27	Africa|hCoV-19/South Africa/KRISP-K002647/2020|EPI ISL 535517|B.1.1.206|South Africa|2020-08-04	0.0002800932	Africa
Africa|hCoV-19/Gambia/GC192573/2020|EPI ISL 561115|B.1.5.12|Gambia|2020-07-21	Africa|hCoV-19/South Africa/KRISP-K002647/2020|EPI ISL 535517|B.1.1.206|South Africa|2020-08-04	0.0003851997	Africa
Africa|hCoV-19/Gambia/GC192576/2020|EPI ISL 561117|B.1.5.12|Gambia|2020-07-21	Africa|hCoV-19/South Africa/KRISP-K002647/2020|EPI ISL 535517|B.1.1.206|South Africa|2020-08-04	0.0002825012	Africa
Africa|hCoV-19/Gambia/GC192579/2020|EPI ISL 561118|B.1.5.12|Gambia|2020-07-21	Africa|hCoV-19/South Africa/KRISP-K002647/2020|EPI ISL 535517|B.1.1.206|South Africa|2020-08-04	0.0002842273	Africa
Africa|hCoV-19/Gambia/GC192602/2020|EPI ISL 561120|B.1.1.293|Gambia|2020-07-21	Africa|hCoV-19/South Africa/KRISP-K002647/2020|EPI ISL 535517|B.1.1.206|South Africa|2020-08-04	0.0002800874	Africa
Africa|hCoV-19/Gambia/GC192610/2020|EPI ISL 561121|B.1.1.293|Gambia|2020-07-21	Africa|hCoV-19/South Africa/KRISP-K002647/2020|EPI ISL 535517|B.1.1.206|South Africa|2020-08-04	0.0002800873	Africa
Africa|hCoV-19/Gambia/GC192751/2020|EPI ISL 561138|B.1.5.12|Gambia|2020-07-21	Africa|hCoV-19/South Africa/KRISP-K002647/2020|EPI ISL 535517|B.1.1.206|South Africa|2020-08-04	0.0004202355	Africa
Africa|hCoV-19/Gambia/GC192756/2020|EPI ISL 561139|B.1.5.12|Gambia|2020-07-22	Africa|hCoV-19/South Africa/KRISP-K002647/2020|EPI ISL 535517|B.1.1.206|South Africa|2020-08-04	0.0003501583	Africa
Africa|hCoV-19/Gambia/GC192772/2020|EPI ISL 561140|B.1.1|Gambia|2020-07-22	Africa|hCoV-19/South Africa/KRISP-K002647/2020|EPI ISL 535517|B.1.1.206|South Africa|2020-08-04	0.0002450713	Africa
Africa|hCoV-19/Gambia/GC192778/2020|EPI ISL 561141|B.1.1|Gambia|2020-07-22	Africa|hCoV-19/South Africa/KRISP-K002647/2020|EPI ISL 535517|B.1.1.206|South Africa|2020-08-04	0.0002450970	Africa
Africa|hCoV-19/Gambia/GC192781/2020|EPI ISL 561142|B.1.5.12|Gambia|2020-07-22	Africa|hCoV-19/South Africa/KRISP-K002647/2020|EPI ISL 535517|B.1.1.206|South Africa|2020-08-04	0.0003851823	Africa
Africa|hCoV-19/Gambia/GC192782/2020|EPI ISL 561143|B.1.5.12|Gambia|2020-07-22	Africa|hCoV-19/South Africa/KRISP-K002647/2020|EPI ISL 535517|B.1.1.206|South Africa|2020-08-04	0.0003501583	Africa
Africa|hCoV-19/Gambia/GC192786/2020|EPI ISL 561144|B.1.1.293|Gambia|2020-07-22	Africa|hCoV-19/South Africa/KRISP-K002647/2020|EPI ISL 535517|B.1.1.206|South Africa|2020-08-04	0.0002100515	Africa
Africa|hCoV-19/Gambia/GC192789/2020|EPI ISL 561145|B.1|Gambia|2020-07-22	Africa|hCoV-19/South Africa/KRISP-K002647/2020|EPI ISL 535517|B.1.1.206|South Africa|2020-08-04	0.0003151203	Africa
Africa|hCoV-19/Gambia/GC192811/2020|EPI ISL 561147|B.1.5.12|Gambia|2020-07-22	Africa|hCoV-19/South Africa/KRISP-K002647/2020|EPI ISL 535517|B.1.1.206|South Africa|2020-08-04	0.0003538250	Africa
Africa|hCoV-19/Gambia/GC192812/2020|EPI ISL 561148|B.1.1.293|Gambia|2020-07-22	Africa|hCoV-19/South Africa/KRISP-K002647/2020|EPI ISL 535517|B.1.1.206|South Africa|2020-08-04	0.0001400221	Africa
Africa|hCoV-19/Gambia/NPHL-038/2020|EPI ISL 561205|B.1.1|Gambia|2020	Africa|hCoV-19/South Africa/KRISP-K002647/2020|EPI ISL 535517|B.1.1.206|South Africa|2020-08-04	0.0002800942	Africa
Africa|hCoV-19/Gambia/NPHL-061/2020|EPI ISL 561206|B.1.5.12|Gambia|2020	Africa|hCoV-19/South Africa/KRISP-K002647/2020|EPI ISL 535517|B.1.1.206|South Africa|2020-08-04	0.0004552458	Africa
Africa|hCoV-19/Gambia/NPHL-1168/2020|EPI ISL 561212|B.1.5.12|Gambia|2020-06-27	Africa|hCoV-19/South Africa/KRISP-K002647/2020|EPI ISL 535517|B.1.1.206|South Africa|2020-08-04	0.0004552742	Africa
Africa|hCoV-19/Gambia/NPHL-1208/2020|EPI ISL 561213|B.1.5.12|Gambia|2020-06-30	Africa|hCoV-19/South Africa/KRISP-K002647/2020|EPI ISL 535517|B.1.1.206|South Africa|2020-08-04	0.0002116249	Africa
Africa|hCoV-19/Gambia/NPHL-1209/2020|EPI ISL 561214|B.1.5.12|Gambia|2020-06-30	Africa|hCoV-19/South Africa/KRISP-K002647/2020|EPI ISL 535517|B.1.1.206|South Africa|2020-08-04	0.0001778347	Africa
Africa|hCoV-19/Gambia/NPHL-1212/2020|EPI ISL 561215|B.1.5.12|Gambia|2020-06-30	Africa|hCoV-19/South Africa/KRISP-K002647/2020|EPI ISL 535517|B.1.1.206|South Africa|2020-08-04	0.0003151061	Africa
Africa|hCoV-19/Gambia/NPHL-1224/2020|EPI ISL 561217|B.1.1.293|Gambia|2020-06-30	Africa|hCoV-19/South Africa/KRISP-K002647/2020|EPI ISL 535517|B.1.1.206|South Africa|2020-08-04	0.0001097099	Africa
Africa|hCoV-19/Gambia/NPHL-1230/2020|EPI ISL 561218|B.1.5|Gambia|2020-06-30	Africa|hCoV-19/South Africa/KRISP-K002647/2020|EPI ISL 535517|B.1.1.206|South Africa|2020-08-04	0.0001410605	Africa
Africa|hCoV-19/Gambia/NPHL-1248/2020|EPI ISL 561222|B.1.5|Gambia|2020-07-01	Africa|hCoV-19/South Africa/KRISP-K002647/2020|EPI ISL 535517|B.1.1.206|South Africa|2020-08-04	0.0001410509	Africa
Africa|hCoV-19/Gambia/NPHL-1258/2020|EPI ISL 561223|B.1.292|Gambia|2020-07-02	Africa|hCoV-19/South Africa/KRISP-K002647/2020|EPI ISL 535517|B.1.1.206|South Africa|2020-08-04	0.0002800943	Africa
Africa|hCoV-19/Gambia/NPHL-1422/2020|EPI ISL 561228|B.1.5|Gambia|2020-07-04	Africa|hCoV-19/South Africa/KRISP-K002647/2020|EPI ISL 535517|B.1.1.206|South Africa|2020-08-04	0.0000732851	Africa
Africa|hCoV-19/Gambia/NPHL-1424/2020|EPI ISL 561229|B.1.292|Gambia|2020-07-04	Africa|hCoV-19/South Africa/KRISP-K002647/2020|EPI ISL 535517|B.1.1.206|South Africa|2020-08-04	0.0002801822	Africa
Africa|hCoV-19/Gambia/NPHL-1446/2020|EPI ISL 561230|B.1.5|Gambia|2020-07-04	Africa|hCoV-19/South Africa/KRISP-K002647/2020|EPI ISL 535517|B.1.1.206|South Africa|2020-08-04	0.0001410509	Africa
Africa|hCoV-19/Gambia/NPHL-1477/2020|EPI ISL 561231|B.1.5|Gambia|2020	Africa|hCoV-19/South Africa/KRISP-K002647/2020|EPI ISL 535517|B.1.1.206|South Africa|2020-08-04	0.0001458324	Africa
Africa|hCoV-19/Gambia/NPHL-1514/2020|EPI ISL 561232|B.1.1|Gambia|2020	Africa|hCoV-19/South Africa/KRISP-K002647/2020|EPI ISL 535517|B.1.1.206|South Africa|2020-08-04	0.0001750313	Africa
Africa|hCoV-19/Gambia/NPHL-1641/2020|EPI ISL 561235|B.1.292|Gambia|2020-07-31	Africa|hCoV-19/South Africa/KRISP-K002647/2020|EPI ISL 535517|B.1.1.206|South Africa|2020-08-04	0.0003240979	Africa
Africa|hCoV-19/Gambia/NPHL-1645/2020|EPI ISL 561236|B.1.1.293|Gambia|2020-08-04	Africa|hCoV-19/South Africa/KRISP-K002647/2020|EPI ISL 535517|B.1.1.206|South Africa|2020-08-04	0.0002113438	Africa
Africa|hCoV-19/Gambia/NPHL-1711/2020|EPI ISL 561237|B.1.1.293|Gambia|2020-08-04	Africa|hCoV-19/South Africa/KRISP-K002647/2020|EPI ISL 535517|B.1.1.206|South Africa|2020-08-04	0.0001400221	Africa
Africa|hCoV-19/Gambia/NPHL-1746/2020|EPI ISL 561238|B.1.1|Gambia|2020-07-20	Africa|hCoV-19/South Africa/KRISP-K002647/2020|EPI ISL 535517|B.1.1.206|South Africa|2020-08-04	0.0000700179	Africa
Africa|hCoV-19/Gambia/NPHL-1921/2020|EPI ISL 561239|B.1.1|Gambia|2020	Africa|hCoV-19/South Africa/KRISP-K002647/2020|EPI ISL 535517|B.1.1.206|South Africa|2020-08-04	0.0002450713	Africa
Africa|hCoV-19/Gambia/NPHL-1968/2020|EPI ISL 561240|B.1.1|Gambia|2020-07-16	Africa|hCoV-19/South Africa/KRISP-K002647/2020|EPI ISL 535517|B.1.1.206|South Africa|2020-08-04	0.0002450713	Africa
Africa|hCoV-19/Gambia/NPHL-2037/2020|EPI ISL 561241|B.1.1|Gambia|2020-07-15	Africa|hCoV-19/South Africa/KRISP-K002647/2020|EPI ISL 535517|B.1.1.206|South Africa|2020-08-04	0.0002100640	Africa
Africa|hCoV-19/Gambia/NPHL-2268/2020|EPI ISL 561242|B.1.1|Gambia|2020	Africa|hCoV-19/South Africa/KRISP-K002647/2020|EPI ISL 535517|B.1.1.206|South Africa|2020-08-04	0.0000350360	Africa
Africa|hCoV-19/Gambia/NPHL-2344/2020|EPI ISL 561243|B.1.292|Gambia|2020	Africa|hCoV-19/South Africa/KRISP-K002647/2020|EPI ISL 535517|B.1.1.206|South Africa|2020-08-04	0.0003501642	Africa
Africa|hCoV-19/Gambia/NPHL-2374/2020|EPI ISL 561244|B.1.5.12|Gambia|2020	Africa|hCoV-19/South Africa/KRISP-K002647/2020|EPI ISL 535517|B.1.1.206|South Africa|2020-08-04	0.0003151171	Africa
Africa|hCoV-19/Gambia/NPHL-242/2020|EPI ISL 561245|B.1.5|Gambia|2020	Africa|hCoV-19/South Africa/KRISP-K002647/2020|EPI ISL 535517|B.1.1.206|South Africa|2020-08-04	0.0001400486	Africa
Africa|hCoV-19/Gambia/NPHL-243/2020|EPI ISL 561246|B.1.5|Gambia|2020	Africa|hCoV-19/South Africa/KRISP-K002647/2020|EPI ISL 535517|B.1.1.206|South Africa|2020-08-04	0.0001067061	Africa
Africa|hCoV-19/Gambia/NPHL-244/2020|EPI ISL 561247|B.1.1.293|Gambia|2020	Africa|hCoV-19/South Africa/KRISP-K002647/2020|EPI ISL 535517|B.1.1.206|South Africa|2020-08-04	0.0001766243	Africa
Africa|hCoV-19/Gambia/NPHL-2443/2020|EPI ISL 561248|B.1.5.12|Gambia|2020	Africa|hCoV-19/South Africa/KRISP-K002647/2020|EPI ISL 535517|B.1.1.206|South Africa|2020-08-04	0.0003151058	Africa
Africa|hCoV-19/Gambia/NPHL-2444/2020|EPI ISL 561249|B.1.292|Gambia|2020-07-21	Africa|hCoV-19/South Africa/KRISP-K002647/2020|EPI ISL 535517|B.1.1.206|South Africa|2020-08-04	0.0003151126	Africa
Africa|hCoV-19/Gambia/NPHL-2446/2020|EPI ISL 561250|B.1.1|Gambia|2020	Africa|hCoV-19/South Africa/KRISP-K002647/2020|EPI ISL 535517|B.1.1.206|South Africa|2020-08-04	0.0002499622	Africa
Africa|hCoV-19/Gambia/NPHL-245/2020|EPI ISL 561251|B.1.1|Gambia|2020	Africa|hCoV-19/South Africa/KRISP-K002647/2020|EPI ISL 535517|B.1.1.206|South Africa|2020-08-04	0.0000700964	Africa
Africa|hCoV-19/Gambia/NPHL-2457/2020|EPI ISL 561252|B.1.1|Gambia|2020-07-21	Africa|hCoV-19/South Africa/KRISP-K002647/2020|EPI ISL 535517|B.1.1.206|South Africa|2020-08-04	0.0002499533	Africa
Africa|hCoV-19/Gambia/NPHL-2458/2020|EPI ISL 561253|B.1.292|Gambia|2020-07-21	Africa|hCoV-19/South Africa/KRISP-K002647/2020|EPI ISL 535517|B.1.1.206|South Africa|2020-08-04	0.0003215052	Africa
Africa|hCoV-19/Gambia/NPHL-2463/2020|EPI ISL 561254|B.1.1|Gambia|2020	Africa|hCoV-19/South Africa/KRISP-K002647/2020|EPI ISL 535517|B.1.1.206|South Africa|2020-08-04	0.0002502928	Africa
Africa|hCoV-19/Gambia/NPHL-2465/2020|EPI ISL 561255|B.1.1|Gambia|2020-07-21	Africa|hCoV-19/South Africa/KRISP-K002647/2020|EPI ISL 535517|B.1.1.206|South Africa|2020-08-04	0.0002499711	Africa
Africa|hCoV-19/Gambia/NPHL-2469/2020|EPI ISL 561256|B.1.5.12|Gambia|2020-07-21	Africa|hCoV-19/South Africa/KRISP-K002647/2020|EPI ISL 535517|B.1.1.206|South Africa|2020-08-04	0.0003928792	Africa
Africa|hCoV-19/Gambia/NPHL-247/2020|EPI ISL 561257|B.1.1.293|Gambia|2020	Africa|hCoV-19/South Africa/KRISP-K002647/2020|EPI ISL 535517|B.1.1.206|South Africa|2020-08-04	0.0001400269	Africa
Africa|hCoV-19/Gambia/NPHL-2470/2020|EPI ISL 561258|B.1.1|Gambia|2020-07-21	Africa|hCoV-19/South Africa/KRISP-K002647/2020|EPI ISL 535517|B.1.1.206|South Africa|2020-08-04	0.0002499622	Africa
Africa|hCoV-19/Gambia/NPHL-2472/2020|EPI ISL 561259|B.1.5.12|Gambia|2020-07-21	Africa|hCoV-19/South Africa/KRISP-K002647/2020|EPI ISL 535517|B.1.1.206|South Africa|2020-08-04	0.0001785457	Africa
Africa|hCoV-19/Gambia/NPHL-2473/2020|EPI ISL 561260|B.1.5.12|Gambia|2020-07-21	Africa|hCoV-19/South Africa/KRISP-K002647/2020|EPI ISL 535517|B.1.1.206|South Africa|2020-08-04	0.0004552805	Africa
Africa|hCoV-19/Gambia/NPHL-2478/2020|EPI ISL 561261|B.1.5.12|Gambia|2020-07-21	Africa|hCoV-19/South Africa/KRISP-K002647/2020|EPI ISL 535517|B.1.1.206|South Africa|2020-08-04	0.0002145613	Africa
Africa|hCoV-19/Gambia/NPHL-2497/2020|EPI ISL 561262|B.1.1.242|Gambia|2020-07-21	Africa|hCoV-19/South Africa/KRISP-K002647/2020|EPI ISL 535517|B.1.1.206|South Africa|2020-08-04	0.0002145252	Africa
Africa|hCoV-19/Gambia/NPHL-2504/2020|EPI ISL 561264|B.1.5.12|Gambia|2020-07-23	Africa|hCoV-19/South Africa/KRISP-K002647/2020|EPI ISL 535517|B.1.1.206|South Africa|2020-08-04	0.0004249882	Africa
Africa|hCoV-19/Gambia/NPHL-2514/2020|EPI ISL 561265|B.1.5.12|Gambia|2020-07-21	Africa|hCoV-19/South Africa/KRISP-K002647/2020|EPI ISL 535517|B.1.1.206|South Africa|2020-08-04	0.0003928833	Africa
Africa|hCoV-19/Gambia/NPHL-2521/2020|EPI ISL 561266|B.1.5.12|Gambia|2020-07-23	Africa|hCoV-19/South Africa/KRISP-K002647/2020|EPI ISL 535517|B.1.1.206|South Africa|2020-08-04	0.0003571349	Africa
Africa|hCoV-19/Gambia/NPHL-2522/2020|EPI ISL 561267|B.1.1.293|Gambia|2020-07-22	Africa|hCoV-19/South Africa/KRISP-K002647/2020|EPI ISL 535517|B.1.1.206|South Africa|2020-08-04	0.0002144347	Africa
Africa|hCoV-19/Gambia/NPHL-2524/2020|EPI ISL 561268|B.1.1|Gambia|2020-07-24	Africa|hCoV-19/South Africa/KRISP-K002647/2020|EPI ISL 535517|B.1.1.206|South Africa|2020-08-04	0.0002100640	Africa
Africa|hCoV-19/Gambia/NPHL-2529/2020|EPI ISL 561269|B.1.1.293|Gambia|2020-07-21	Africa|hCoV-19/South Africa/KRISP-K002647/2020|EPI ISL 535517|B.1.1.206|South Africa|2020-08-04	0.0001428110	Africa
Africa|hCoV-19/Gambia/NPHL-253/2020|EPI ISL 561270|B.1.1.293|Gambia|2020	Africa|hCoV-19/South Africa/KRISP-K002647/2020|EPI ISL 535517|B.1.1.206|South Africa|2020-08-04	0.0001750312	Africa
Africa|hCoV-19/Gambia/NPHL-2537/2020|EPI ISL 561271|B.1.1|Gambia|2020	Africa|hCoV-19/South Africa/KRISP-K002647/2020|EPI ISL 535517|B.1.1.206|South Africa|2020-08-04	0.0002828067	Africa
Africa|hCoV-19/Gambia/NPHL-2538/2020|EPI ISL 561272|B.1.5.12|Gambia|2020-07-21	Africa|hCoV-19/South Africa/KRISP-K002647/2020|EPI ISL 535517|B.1.1.206|South Africa|2020-08-04	0.0003571349	Africa
Africa|hCoV-19/Gambia/NPHL-2550/2020|EPI ISL 561274|B.1.292|Gambia|2020-07-21	Africa|hCoV-19/South Africa/KRISP-K002647/2020|EPI ISL 535517|B.1.1.206|South Africa|2020-08-04	0.0002856946	Africa
Africa|hCoV-19/Gambia/NPHL-2554/2020|EPI ISL 561275|B.1.5.12|Gambia|2020	Africa|hCoV-19/South Africa/KRISP-K002647/2020|EPI ISL 535517|B.1.1.206|South Africa|2020-08-04	0.0002857089	Africa
Africa|hCoV-19/Gambia/NPHL-2555/2020|EPI ISL 561276|B.1.1|Gambia|2020-07-21	Africa|hCoV-19/South Africa/KRISP-K002647/2020|EPI ISL 535517|B.1.1.206|South Africa|2020-08-04	0.0002145958	Africa
Africa|hCoV-19/Gambia/NPHL-256/2020|EPI ISL 561277|B.1.1.293|Gambia|2020	Africa|hCoV-19/South Africa/KRISP-K002647/2020|EPI ISL 535517|B.1.1.206|South Africa|2020-08-04	0.0001050216	Africa
Africa|hCoV-19/Gambia/NPHL-2560/2020|EPI ISL 561278|B.1.1|Gambia|2020	Africa|hCoV-19/South Africa/KRISP-K002647/2020|EPI ISL 535517|B.1.1.206|South Africa|2020-08-04	0.0002499533	Africa
Africa|hCoV-19/Gambia/NPHL-2567/2020|EPI ISL 561279|B.1|Gambia|2020	Africa|hCoV-19/South Africa/KRISP-K002647/2020|EPI ISL 535517|B.1.1.206|South Africa|2020-08-04	0.0005253860	Africa
Africa|hCoV-19/Gambia/NPHL-2573/2020|EPI ISL 561280|B.1.1.293|Gambia|2020	Africa|hCoV-19/South Africa/KRISP-K002647/2020|EPI ISL 535517|B.1.1.206|South Africa|2020-08-04	0.0001428350	Africa
Africa|hCoV-19/Gambia/NPHL-2586/2020|EPI ISL 561281|B.1.5.12|Gambia|2020-07-23	Africa|hCoV-19/South Africa/KRISP-K002647/2020|EPI ISL 535517|B.1.1.206|South Africa|2020-08-04	0.0002860562	Africa
Africa|hCoV-19/Gambia/NPHL-2588/2020|EPI ISL 561282|B.1.1|Gambia|2020	Africa|hCoV-19/South Africa/KRISP-K002647/2020|EPI ISL 535517|B.1.1.206|South Africa|2020-08-04	0.0002800872	Africa
Africa|hCoV-19/Gambia/NPHL-2615/2020|EPI ISL 561283|B.1.1.293|Gambia|2020-08-18	Africa|hCoV-19/South Africa/KRISP-K002647/2020|EPI ISL 535517|B.1.1.206|South Africa|2020-08-04	0.0002100471	Africa
Africa|hCoV-19/Gambia/NPHL-2626/2020|EPI ISL 561284|B.1.1.293|Gambia|2020	Africa|hCoV-19/South Africa/KRISP-K002647/2020|EPI ISL 535517|B.1.1.206|South Africa|2020-08-04	0.0002100787	Africa
Africa|hCoV-19/Gambia/NPHL-2640/2020|EPI ISL 561285|B.1.5.12|Gambia|2020-06-17	Africa|hCoV-19/South Africa/KRISP-K002647/2020|EPI ISL 535517|B.1.1.206|South Africa|2020-08-04	0.0002801011	Africa
Africa|hCoV-19/Gambia/NPHL-266/2020|EPI ISL 561286|B.1.5.12|Gambia|2020	Africa|hCoV-19/South Africa/KRISP-K002647/2020|EPI ISL 535517|B.1.1.206|South Africa|2020-08-04	0.0003571552	Africa
Africa|hCoV-19/Gambia/NPHL-2706/2020|EPI ISL 561287|B.1.292|Gambia|2020	Africa|hCoV-19/South Africa/KRISP-K002647/2020|EPI ISL 535517|B.1.1.206|South Africa|2020-08-04	0.0003501325	Africa
Africa|hCoV-19/Gambia/NPHL-2712/2020|EPI ISL 561288|B.1.5.12|Gambia|2020-08-03	Africa|hCoV-19/South Africa/KRISP-K002647/2020|EPI ISL 535517|B.1.1.206|South Africa|2020-08-04	0.0003851997	Africa
Africa|hCoV-19/Gambia/NPHL-2727/2020|EPI ISL 561289|B.1.5.12|Gambia|2020-08-04	Africa|hCoV-19/South Africa/KRISP-K002647/2020|EPI ISL 535517|B.1.1.206|South Africa|2020-08-04	0.0003851823	Africa
Africa|hCoV-19/Gambia/NPHL-2729/2020|EPI ISL 561290|B.1.1|Gambia|2020-07-23	Africa|hCoV-19/South Africa/KRISP-K002647/2020|EPI ISL 535517|B.1.1.206|South Africa|2020-08-04	0.0002450713	Africa
Africa|hCoV-19/Gambia/NPHL-2736/2020|EPI ISL 561291|B.1.1.242|Gambia|2020-07-25	Africa|hCoV-19/South Africa/KRISP-K002647/2020|EPI ISL 535517|B.1.1.206|South Africa|2020-08-04	0.0002800815	Africa
Africa|hCoV-19/Gambia/NPHL-2759/2020|EPI ISL 561292|B.1.5.12|Gambia|2020-08-07	Africa|hCoV-19/South Africa/KRISP-K002647/2020|EPI ISL 535517|B.1.1.206|South Africa|2020-08-04	0.0003501901	Africa
Africa|hCoV-19/Gambia/NPHL-2762/2020|EPI ISL 561293|B.1.5.12|Gambia|2020-07-25	Africa|hCoV-19/South Africa/KRISP-K002647/2020|EPI ISL 535517|B.1.1.206|South Africa|2020-08-04	0.0004202164	Africa
Africa|hCoV-19/Gambia/NPHL-2767/2020|EPI ISL 561294|B.1.1.293|Gambia|2020-07-25	Africa|hCoV-19/South Africa/KRISP-K002647/2020|EPI ISL 535517|B.1.1.206|South Africa|2020-08-04	0.0002450662	Africa
Africa|hCoV-19/Gambia/NPHL-2768/2020|EPI ISL 561295|B.1.1.293|Gambia|2020-07-27	Africa|hCoV-19/South Africa/KRISP-K002647/2020|EPI ISL 535517|B.1.1.206|South Africa|2020-08-04	0.0001400221	Africa
Africa|hCoV-19/Gambia/NPHL-277/2020|EPI ISL 561296|B.1.5.12|Gambia|2020	Africa|hCoV-19/South Africa/KRISP-K002647/2020|EPI ISL 535517|B.1.1.206|South Africa|2020-08-04	0.0003501583	Africa
Africa|hCoV-19/Gambia/NPHL-2785/2020|EPI ISL 561297|B.1.1.242|Gambia|2020-07-27	Africa|hCoV-19/South Africa/KRISP-K002647/2020|EPI ISL 535517|B.1.1.206|South Africa|2020-08-04	0.0002100501	Africa
Africa|hCoV-19/Gambia/NPHL-2790/2020|EPI ISL 561298|B.1.1.293|Gambia|2020	Africa|hCoV-19/South Africa/KRISP-K002647/2020|EPI ISL 535517|B.1.1.206|South Africa|2020-08-04	0.0002450712	Africa
Africa|hCoV-19/Gambia/NPHL-2825/2020|EPI ISL 561299|B.1.5.12|Gambia|2020	Africa|hCoV-19/South Africa/KRISP-K002647/2020|EPI ISL 535517|B.1.1.206|South Africa|2020-08-04	0.0003851459	Africa
Africa|hCoV-19/Gambia/NPHL-287/2020|EPI ISL 561300|B.1.1.293|Gambia|2020	Africa|hCoV-19/South Africa/KRISP-K002647/2020|EPI ISL 535517|B.1.1.206|South Africa|2020-08-04	0.0002100588	Africa
Africa|hCoV-19/Gambia/NPHL-2889/2020|EPI ISL 561301|B.1.5.12|Gambia|2020	Africa|hCoV-19/South Africa/KRISP-K002647/2020|EPI ISL 535517|B.1.1.206|South Africa|2020-08-04	0.0004280544	Africa
Africa|hCoV-19/Gambia/NPHL-2892/2020|EPI ISL 561302|B.1.5.12|Gambia|2020-09-07	Africa|hCoV-19/South Africa/KRISP-K002647/2020|EPI ISL 535517|B.1.1.206|South Africa|2020-08-04	0.0004280544	Africa
Africa|hCoV-19/Gambia/NPHL-290/2020|EPI ISL 561303|B.1.1.293|Gambia|2020	Africa|hCoV-19/South Africa/KRISP-K002647/2020|EPI ISL 535517|B.1.1.206|South Africa|2020-08-04	0.0001400220	Africa
Africa|hCoV-19/Gambia/NPHL-2909/2020|EPI ISL 561304|B.1.1.293|Gambia|2020-07-26	Africa|hCoV-19/South Africa/KRISP-K002647/2020|EPI ISL 535517|B.1.1.206|South Africa|2020-08-04	0.0002100566	Africa
Africa|hCoV-19/Gambia/NPHL-2984/2020|EPI ISL 561307|B.1.1.293|Gambia|2020	Africa|hCoV-19/South Africa/KRISP-K002647/2020|EPI ISL 535517|B.1.1.206|South Africa|2020-08-04	0.0002450824	Africa
Africa|hCoV-19/Gambia/NPHL-299/2020|EPI ISL 561308|B.1.1.293|Gambia|2020	Africa|hCoV-19/South Africa/KRISP-K002647/2020|EPI ISL 535517|B.1.1.206|South Africa|2020-08-04	0.0002100515	Africa
Africa|hCoV-19/Gambia/NPHL-3047/2020|EPI ISL 561309|B.1.5.12|Gambia|2020-07-28	Africa|hCoV-19/South Africa/KRISP-K002647/2020|EPI ISL 535517|B.1.1.206|South Africa|2020-08-04	0.0004244216	Africa
Africa|hCoV-19/Gambia/NPHL-3055/2020|EPI ISL 561310|B.1.5.12|Gambia|2020-07-17	Africa|hCoV-19/South Africa/KRISP-K002647/2020|EPI ISL 535517|B.1.1.206|South Africa|2020-08-04	0.0004202163	Africa
Africa|hCoV-19/Gambia/NPHL-3062/2020|EPI ISL 561311|B.1.5.12|Gambia|2020	Africa|hCoV-19/South Africa/KRISP-K002647/2020|EPI ISL 535517|B.1.1.206|South Africa|2020-08-04	0.0004244216	Africa
Africa|hCoV-19/Gambia/NPHL-3079/2020|EPI ISL 561312|B.1.5.12|Gambia|2020-07-27	Africa|hCoV-19/South Africa/KRISP-K002647/2020|EPI ISL 535517|B.1.1.206|South Africa|2020-08-04	0.0004280544	Africa
Africa|hCoV-19/Gambia/NPHL-3206/2020|EPI ISL 561313|B.1.1.293|Gambia|2020	Africa|hCoV-19/South Africa/KRISP-K002647/2020|EPI ISL 535517|B.1.1.206|South Africa|2020-08-04	0.0002800941	Africa
Africa|hCoV-19/Gambia/NPHL-3254/2020|EPI ISL 561315|B.1.5.12|Gambia|2020-07-28	Africa|hCoV-19/South Africa/KRISP-K002647/2020|EPI ISL 535517|B.1.1.206|South Africa|2020-08-04	0.0004237773	Africa
Africa|hCoV-19/Gambia/NPHL-3281/2020|EPI ISL 561316|B.1.1|Gambia|2020-07-28	Africa|hCoV-19/South Africa/KRISP-K002647/2020|EPI ISL 535517|B.1.1.206|South Africa|2020-08-04	0.0003261361	Africa
Africa|hCoV-19/Gambia/NPHL-483B/2020|EPI ISL 561318|B.1.1|Gambia|2020	Africa|hCoV-19/South Africa/KRISP-K002647/2020|EPI ISL 535517|B.1.1.206|South Africa|2020-08-04	0.0003262757	Africa
Africa|hCoV-19/Gambia/NPHL-704/2020|EPI ISL 561320|B.1.1.293|Gambia|2020	Africa|hCoV-19/South Africa/KRISP-K002647/2020|EPI ISL 535517|B.1.1.206|South Africa|2020-08-04	0.0003929132	Africa
Africa|hCoV-19/Gambia/NPHL-737/2020|EPI ISL 561323|B.1.1.293|Gambia|2020	Africa|hCoV-19/South Africa/KRISP-K002647/2020|EPI ISL 535517|B.1.1.206|South Africa|2020-08-04	0.0001428110	Africa
Africa|hCoV-19/Gambia/NPHL-748/2020|EPI ISL 561324|B.1.1|Gambia|2020	Africa|hCoV-19/South Africa/KRISP-K002647/2020|EPI ISL 535517|B.1.1.206|South Africa|2020-08-04	0.0002100639	Africa
Africa|hCoV-19/Gambia/NPHL-758/2020|EPI ISL 561326|B.1.1.293|Gambia|2020	Africa|hCoV-19/South Africa/KRISP-K002647/2020|EPI ISL 535517|B.1.1.206|South Africa|2020-08-04	0.0001426888	Africa
Africa|hCoV-19/Gambia/NPHL-760/2020|EPI ISL 561327|B.1.5|Gambia|2020	Africa|hCoV-19/South Africa/KRISP-K002647/2020|EPI ISL 535517|B.1.1.206|South Africa|2020-08-04	0.0000701037	Africa
Africa|hCoV-19/Gambia/NPHL-790/2020|EPI ISL 561329|B.1.5|Gambia|2020	Africa|hCoV-19/South Africa/KRISP-K002647/2020|EPI ISL 535517|B.1.1.206|South Africa|2020-08-04	0.0000353481	Africa
Africa|hCoV-19/Gambia/NPHL-923/2020|EPI ISL 561330|B.1.5.12|Gambia|2020	Africa|hCoV-19/South Africa/KRISP-K002647/2020|EPI ISL 535517|B.1.1.206|South Africa|2020-08-04	0.0003151281	Africa
Africa|hCoV-19/Gambia/NPHL-930/2020|EPI ISL 561331|B.1.5|Gambia|2020	Africa|hCoV-19/South Africa/KRISP-K002647/2020|EPI ISL 535517|B.1.1.206|South Africa|2020-08-04	0.0000706984	Africa
Africa|hCoV-19/Gambia/NPHL-941/2020|EPI ISL 561332|B.1.5.12|Gambia|2020	Africa|hCoV-19/South Africa/KRISP-K002647/2020|EPI ISL 535517|B.1.1.206|South Africa|2020-08-04	0.0003501412	Africa
Africa|hCoV-19/Gambia/NPHL-956/2020|EPI ISL 561334|B.1.5.12|Gambia|2020	Africa|hCoV-19/South Africa/KRISP-K002647/2020|EPI ISL 535517|B.1.1.206|South Africa|2020-08-04	0.0003535498	Africa
Africa|hCoV-19/Ghana/1651 S3/2020|EPI ISL 422387|A.11|Ghana|2020-03-25	Africa|hCoV-19/South Africa/KRISP-K002647/2020|EPI ISL 535517|B.1.1.206|South Africa|2020-08-04	0.0005063911	Africa
Africa|hCoV-19/Ghana/1659 S14/2020|EPI ISL 422405|B.1.220|Ghana|2020-03-25	Africa|hCoV-19/South Africa/KRISP-K002647/2020|EPI ISL 535517|B.1.1.206|South Africa|2020-08-04	0.0002178764	Africa
Africa|hCoV-19/Ghana/2230 S4/2020|EPI ISL 422390|B.40|Ghana|2020-03-25	Africa|hCoV-19/South Africa/KRISP-K002647/2020|EPI ISL 535517|B.1.1.206|South Africa|2020-08-04	0.0004251987	Africa
Africa|hCoV-19/Ghana/2333 S5/2020|EPI ISL 422394|B.1.3|Ghana|2020-03-27	Africa|hCoV-19/South Africa/KRISP-K002647/2020|EPI ISL 535517|B.1.1.206|South Africa|2020-08-04	0.0003194481	Africa
Africa|hCoV-19/Ghana/2573 S27/2020|EPI ISL 515082|A|Ghana|2020-03-29	Africa|hCoV-19/South Africa/KRISP-K002647/2020|EPI ISL 535517|B.1.1.206|South Africa|2020-08-04	0.0006304728	Africa
Africa|hCoV-19/Ghana/2666 S32/2020|EPI ISL 515083|A|Ghana|2020-03-27	Africa|hCoV-19/South Africa/KRISP-K002647/2020|EPI ISL 535517|B.1.1.206|South Africa|2020-08-04	0.0000355087	Africa
Africa|hCoV-19/Ghana/2709 S25/2020|EPI ISL 515084|B.1|Ghana|2020-03-28	Africa|hCoV-19/South Africa/KRISP-K002647/2020|EPI ISL 535517|B.1.1.206|South Africa|2020-08-04	0.0003503447	Africa
Africa|hCoV-19/Ghana/2828 S6/2020|EPI ISL 422397|A.11|Ghana|2020-03-29	Africa|hCoV-19/South Africa/KRISP-K002647/2020|EPI ISL 535517|B.1.1.206|South Africa|2020-08-04	0.0006389599	Africa
Africa|hCoV-19/Ghana/2852 S30/2020|EPI ISL 515085|B.6|Ghana|2020-03-28	Africa|hCoV-19/South Africa/KRISP-K002647/2020|EPI ISL 535517|B.1.1.206|South Africa|2020-08-04	0.0000355491	Africa
Africa|hCoV-19/Ghana/2914 S8/2020|EPI ISL 422399|B.1.1|Ghana|2020-03-30	Africa|hCoV-19/South Africa/KRISP-K002647/2020|EPI ISL 535517|B.1.1.206|South Africa|2020-08-04	0.0000717905	Africa
Africa|hCoV-19/Ghana/34927 S20/2020|EPI ISL 515086|A.11|Ghana|2020-05-23	Africa|hCoV-19/South Africa/KRISP-K002647/2020|EPI ISL 535517|B.1.1.206|South Africa|2020-08-04	0.0005272308	Africa
Africa|hCoV-19/Ghana/34928 S21/2020|EPI ISL 515087|A.11|Ghana|2020-05-23	Africa|hCoV-19/South Africa/KRISP-K002647/2020|EPI ISL 535517|B.1.1.206|South Africa|2020-08-04	0.0006348682	Africa
Africa|hCoV-19/Ghana/34980 S22/2020|EPI ISL 515088|B.1.1|Ghana|2020-05-23	Africa|hCoV-19/South Africa/KRISP-K002647/2020|EPI ISL 535517|B.1.1.206|South Africa|2020-08-04	0.0000714553	Africa
Africa|hCoV-19/Ghana/34983 S40/2020|EPI ISL 515089|B.1.1|Ghana|2020-05-23	Africa|hCoV-19/South Africa/KRISP-K002647/2020|EPI ISL 535517|B.1.1.206|South Africa|2020-08-04	0.0001413564	Africa
Africa|hCoV-19/Ghana/35012 S17/2020|EPI ISL 515090|B.1.1|Ghana|2020-05-23	Africa|hCoV-19/South Africa/KRISP-K002647/2020|EPI ISL 535517|B.1.1.206|South Africa|2020-08-04	0.0001400304	Africa
Africa|hCoV-19/Ghana/35019 S18/2020|EPI ISL 515091|B.1.1|Ghana|2020-05-23	Africa|hCoV-19/South Africa/KRISP-K002647/2020|EPI ISL 535517|B.1.1.206|South Africa|2020-08-04	0.0000356136	Africa
Africa|hCoV-19/Ghana/35183 S24/2020|EPI ISL 515092|A|Ghana|2020-05-24	Africa|hCoV-19/South Africa/KRISP-K002647/2020|EPI ISL 535517|B.1.1.206|South Africa|2020-08-04	0.0000360345	Africa
Africa|hCoV-19/Ghana/35280 S41/2020|EPI ISL 515093|A|Ghana|2020-05-24	Africa|hCoV-19/South Africa/KRISP-K002647/2020|EPI ISL 535517|B.1.1.206|South Africa|2020-08-04	0.0005354103	Africa
Africa|hCoV-19/Ghana/35394 S49/2020|EPI ISL 515094|B.1.1.307|Ghana|2020-05-24	Africa|hCoV-19/South Africa/KRISP-K002647/2020|EPI ISL 535517|B.1.1.206|South Africa|2020-08-04	0.0000713872	Africa
Africa|hCoV-19/Ghana/35466 S19/2020|EPI ISL 515095|B.1.1|Ghana|2020-05-24	Africa|hCoV-19/South Africa/KRISP-K002647/2020|EPI ISL 535517|B.1.1.206|South Africa|2020-08-04	0.0001059802	Africa
Africa|hCoV-19/Ghana/35563 S37/2020|EPI ISL 515096|A.11|Ghana|2020-05-24	Africa|hCoV-19/South Africa/KRISP-K002647/2020|EPI ISL 535517|B.1.1.206|South Africa|2020-08-04	0.0006654269	Africa
Africa|hCoV-19/Ghana/36523 S23/2020|EPI ISL 515097|A|Ghana|2020-05-27	Africa|hCoV-19/South Africa/KRISP-K002647/2020|EPI ISL 535517|B.1.1.206|South Africa|2020-08-04	0.0001773095	Africa
Africa|hCoV-19/Ghana/81216 S36/2020|EPI ISL 515098|A|Ghana|2020-05-20	Africa|hCoV-19/South Africa/KRISP-K002647/2020|EPI ISL 535517|B.1.1.206|South Africa|2020-08-04	0.0006312530	Africa
Africa|hCoV-19/Ghana/81219 S34/2020|EPI ISL 515099|B.1.1|Ghana|2020-05-20	Africa|hCoV-19/South Africa/KRISP-K002647/2020|EPI ISL 535517|B.1.1.206|South Africa|2020-08-04	0.0000353456	Africa
Africa|hCoV-19/Ghana/82879 S48/2020|EPI ISL 515100|B.1|Ghana|2020-05-20	Africa|hCoV-19/South Africa/KRISP-K002647/2020|EPI ISL 535517|B.1.1.206|South Africa|2020-08-04	0.0003501901	Africa
Africa|hCoV-19/Ghana/83637 S29/2020|EPI ISL 515101|B.1.1|Ghana|2020-05-22	Africa|hCoV-19/South Africa/KRISP-K002647/2020|EPI ISL 535517|B.1.1.206|South Africa|2020-08-04	0.0000700630	Africa
Africa|hCoV-19/Ghana/84049 S31/2020|EPI ISL 515102|B.1|Ghana|2020-05-25	Africa|hCoV-19/South Africa/KRISP-K002647/2020|EPI ISL 535517|B.1.1.206|South Africa|2020-08-04	0.0003852118	Africa
Africa|hCoV-19/Ghana/84162 S45/2020|EPI ISL 515103|A|Ghana|2020-04-25	Africa|hCoV-19/South Africa/KRISP-K002647/2020|EPI ISL 535517|B.1.1.206|South Africa|2020-08-04	0.0004997177	Africa
Africa|hCoV-19/Ghana/84182 S43/2020|EPI ISL 515104|B.1.1|Ghana|2020-05-25	Africa|hCoV-19/South Africa/KRISP-K002647/2020|EPI ISL 535517|B.1.1.206|South Africa|2020-08-04	0.0002120351	Africa
Africa|hCoV-19/Ghana/84210 S44/2020|EPI ISL 515105|A|Ghana|2020-05-24	Africa|hCoV-19/South Africa/KRISP-K002647/2020|EPI ISL 535517|B.1.1.206|South Africa|2020-08-04	0.0005626877	Africa
Africa|hCoV-19/Ghana/84218 S47/2020|EPI ISL 515106|A|Ghana|2020-05-25	Africa|hCoV-19/South Africa/KRISP-K002647/2020|EPI ISL 535517|B.1.1.206|South Africa|2020-08-04	0.0006431166	Africa
Africa|hCoV-19/Ghana/84260 S28/2020|EPI ISL 515107|A|Ghana|2020-05-25	Africa|hCoV-19/South Africa/KRISP-K002647/2020|EPI ISL 535517|B.1.1.206|South Africa|2020-08-04	0.0004937791	Africa
Africa|hCoV-19/Ghana/84279 S42/2020|EPI ISL 515108|B.1|Ghana|2020-05-25	Africa|hCoV-19/South Africa/KRISP-K002647/2020|EPI ISL 535517|B.1.1.206|South Africa|2020-08-04	0.0003865517	Africa
Africa|hCoV-19/Ghana/84301 S35/2020|EPI ISL 515109|A.11|Ghana|2020-05-24	Africa|hCoV-19/South Africa/KRISP-K002647/2020|EPI ISL 535517|B.1.1.206|South Africa|2020-08-04	0.0005093629	Africa
Africa|hCoV-19/Ghana/84430 S51/2020|EPI ISL 515110|B.1.1.307|Ghana|2020-05-25	Africa|hCoV-19/South Africa/KRISP-K002647/2020|EPI ISL 535517|B.1.1.206|South Africa|2020-08-04	0.0000700449	Africa
Africa|hCoV-19/Ghana/84438 S50/2020|EPI ISL 515111|A|Ghana|2020-05-24	Africa|hCoV-19/South Africa/KRISP-K002647/2020|EPI ISL 535517|B.1.1.206|South Africa|2020-08-04	0.0004923729	Africa
Africa|hCoV-19/Ghana/84484 S16/2020|EPI ISL 515112|B.1.1|Ghana|2020-05-25	Africa|hCoV-19/South Africa/KRISP-K002647/2020|EPI ISL 535517|B.1.1.206|South Africa|2020-08-04	0.0001428314	Africa
Africa|hCoV-19/Ghana/KATH23/2020|EPI ISL 515181|A.11|Ghana|2020-03-22	Africa|hCoV-19/South Africa/KRISP-K002647/2020|EPI ISL 535517|B.1.1.206|South Africa|2020-08-04	0.0004903143	Africa
Africa|hCoV-19/Ghana/TTH10/2020|EPI ISL 515182|A|Ghana|2020-03-27	Africa|hCoV-19/South Africa/KRISP-K002647/2020|EPI ISL 535517|B.1.1.206|South Africa|2020-08-04	0.0004552345	Africa
Africa|hCoV-19/Ghana/TTH11/2020|EPI ISL 515183|A|Ghana|2020-03-27	Africa|hCoV-19/South Africa/KRISP-K002647/2020|EPI ISL 535517|B.1.1.206|South Africa|2020-08-04	0.0004567694	Africa
Africa|hCoV-19/Ghana/TTH6/2020|EPI ISL 515248|A|Ghana|2020-03-27	Africa|hCoV-19/South Africa/KRISP-K002647/2020|EPI ISL 535517|B.1.1.206|South Africa|2020-08-04	0.0005146659	Africa
Africa|hCoV-19/Kenya/C1092/2020|EPI ISL 457849|B.1.5|Kenya|2020-04-18	Africa|hCoV-19/South Africa/KRISP-K002647/2020|EPI ISL 535517|B.1.1.206|South Africa|2020-08-04	0.0001824686	Africa
Africa|hCoV-19/Kenya/C1102/2020|EPI ISL 568708|B.1.5|Kenya|2020-04-19	Africa|hCoV-19/South Africa/KRISP-K002647/2020|EPI ISL 535517|B.1.1.206|South Africa|2020-08-04	0.0002858102	Africa
Africa|hCoV-19/Kenya/C1162/2020|EPI ISL 457850|B.1.5|Kenya|2020-04-19	Africa|hCoV-19/South Africa/KRISP-K002647/2020|EPI ISL 535517|B.1.1.206|South Africa|2020-08-04	0.0001444217	Africa
Africa|hCoV-19/Kenya/C1216/2020|EPI ISL 457854|B.1.5|Kenya|2020-04-19	Africa|hCoV-19/South Africa/KRISP-K002647/2020|EPI ISL 535517|B.1.1.206|South Africa|2020-08-04	0.0001750522	Africa
Africa|hCoV-19/Kenya/C1292/2020|EPI ISL 457856|B|Kenya|2020-04-20	Africa|hCoV-19/South Africa/KRISP-K002647/2020|EPI ISL 535517|B.1.1.206|South Africa|2020-08-04	0.0001786944	Africa
Africa|hCoV-19/Kenya/C1357/2020|EPI ISL 457858|B.1.5|Kenya|2020-04-20	Africa|hCoV-19/South Africa/KRISP-K002647/2020|EPI ISL 535517|B.1.1.206|South Africa|2020-08-04	0.0001466287	Africa
Africa|hCoV-19/Kenya/C1422/2020|EPI ISL 457861|B.1|Kenya|2020-04-20	Africa|hCoV-19/South Africa/KRISP-K002647/2020|EPI ISL 535517|B.1.1.206|South Africa|2020-08-04	0.0001841744	Africa
Africa|hCoV-19/Kenya/C1499/2020|EPI ISL 457863|B.1.5|Kenya|2020-04-20	Africa|hCoV-19/South Africa/KRISP-K002647/2020|EPI ISL 535517|B.1.1.206|South Africa|2020-08-04	0.0001786776	Africa
Africa|hCoV-19/Kenya/C1646/2020|EPI ISL 457865|B.1.5|Kenya|2020-04-21	Africa|hCoV-19/South Africa/KRISP-K002647/2020|EPI ISL 535517|B.1.1.206|South Africa|2020-08-04	0.0001474502	Africa
Africa|hCoV-19/Kenya/C1739/2020|EPI ISL 457866|B|Kenya|2020-04-22	Africa|hCoV-19/South Africa/KRISP-K002647/2020|EPI ISL 535517|B.1.1.206|South Africa|2020-08-04	0.0001836178	Africa
Africa|hCoV-19/Kenya/C1751/2020|EPI ISL 457867|B.1.5|Kenya|2020-04-22	Africa|hCoV-19/South Africa/KRISP-K002647/2020|EPI ISL 535517|B.1.1.206|South Africa|2020-08-04	0.0001400290	Africa
Africa|hCoV-19/Kenya/C21582/2020|EPI ISL 568872|B.1|Kenya|2020-06-22	Africa|hCoV-19/South Africa/KRISP-K002647/2020|EPI ISL 535517|B.1.1.206|South Africa|2020-08-04	0.0004202165	Africa
Africa|hCoV-19/Kenya/C22/2020|EPI ISL 457845|B.1.5|Kenya|2020-03-17	Africa|hCoV-19/South Africa/KRISP-K002647/2020|EPI ISL 535517|B.1.1.206|South Africa|2020-08-04	0.0001446776	Africa
Africa|hCoV-19/Kenya/C2439/2020|EPI ISL 457877|B.1.5|Kenya|2020-04-24	Africa|hCoV-19/South Africa/KRISP-K002647/2020|EPI ISL 535517|B.1.1.206|South Africa|2020-08-04	0.0002122791	Africa
Africa|hCoV-19/Kenya/C2449/2020|EPI ISL 457878|B.1.5|Kenya|2020-04-24	Africa|hCoV-19/South Africa/KRISP-K002647/2020|EPI ISL 535517|B.1.1.206|South Africa|2020-08-04	0.0002155834	Africa
Africa|hCoV-19/Kenya/C2469/2020|EPI ISL 457879|B.1.5|Kenya|2020-04-24	Africa|hCoV-19/South Africa/KRISP-K002647/2020|EPI ISL 535517|B.1.1.206|South Africa|2020-08-04	0.0001421888	Africa
Africa|hCoV-19/Kenya/C253/2020|EPI ISL 457868|B.1|Kenya|2020-04-03	Africa|hCoV-19/South Africa/KRISP-K002647/2020|EPI ISL 535517|B.1.1.206|South Africa|2020-08-04	0.0001750478	Africa
Africa|hCoV-19/Kenya/C256/2020|EPI ISL 568697|B.1.5|Kenya|2020-04-04	Africa|hCoV-19/South Africa/KRISP-K002647/2020|EPI ISL 535517|B.1.1.206|South Africa|2020-08-04	0.0002185962	Africa
Africa|hCoV-19/Kenya/C2582/2020|EPI ISL 457883|B.1.5|Kenya|2020-04-25	Africa|hCoV-19/South Africa/KRISP-K002647/2020|EPI ISL 535517|B.1.1.206|South Africa|2020-08-04	0.0002165012	Africa
Africa|hCoV-19/Kenya/C2685/2020|EPI ISL 457884|B.1.5|Kenya|2020-04-25	Africa|hCoV-19/South Africa/KRISP-K002647/2020|EPI ISL 535517|B.1.1.206|South Africa|2020-08-04	0.0001753732	Africa
Africa|hCoV-19/Kenya/C2777/2020|EPI ISL 457887|B.1|Kenya|2020-04-26	Africa|hCoV-19/South Africa/KRISP-K002647/2020|EPI ISL 535517|B.1.1.206|South Africa|2020-08-04	0.0001484019	Africa
Africa|hCoV-19/Kenya/C2826/2020|EPI ISL 457891|B.1.5|Kenya|2020-04-27	Africa|hCoV-19/South Africa/KRISP-K002647/2020|EPI ISL 535517|B.1.1.206|South Africa|2020-08-04	0.0001414998	Africa
Africa|hCoV-19/Kenya/C2847/2020|EPI ISL 457892|B.1.5|Kenya|2020-04-27	Africa|hCoV-19/South Africa/KRISP-K002647/2020|EPI ISL 535517|B.1.1.206|South Africa|2020-08-04	0.0001466450	Africa
Africa|hCoV-19/Kenya/C293/2020|EPI ISL 457871|A|Kenya|2020-04-04	Africa|hCoV-19/South Africa/KRISP-K002647/2020|EPI ISL 535517|B.1.1.206|South Africa|2020-08-04	0.0004684872	Africa
Africa|hCoV-19/Kenya/C310/2020|EPI ISL 457874|B.4|Kenya|2020-04-04	Africa|hCoV-19/South Africa/KRISP-K002647/2020|EPI ISL 535517|B.1.1.206|South Africa|2020-08-04	0.0005670808	Africa
Africa|hCoV-19/Kenya/C3129/2020|EPI ISL 457897|B.1.5|Kenya|2020-04-28	Africa|hCoV-19/South Africa/KRISP-K002647/2020|EPI ISL 535517|B.1.1.206|South Africa|2020-08-04	0.0001760115	Africa
Africa|hCoV-19/Kenya/C314/2020|EPI ISL 457875|A|Kenya|2020-04-04	Africa|hCoV-19/South Africa/KRISP-K002647/2020|EPI ISL 535517|B.1.1.206|South Africa|2020-08-04	0.0005253058	Africa
Africa|hCoV-19/Kenya/C316/2020|EPI ISL 457876|B.4|Kenya|2020-04-04	Africa|hCoV-19/South Africa/KRISP-K002647/2020|EPI ISL 535517|B.1.1.206|South Africa|2020-08-04	0.0005724831	Africa
Africa|hCoV-19/Kenya/C3194/2020|EPI ISL 457901|B.1.5|Kenya|2020-04-28	Africa|hCoV-19/South Africa/KRISP-K002647/2020|EPI ISL 535517|B.1.1.206|South Africa|2020-08-04	0.0002164878	Africa
Africa|hCoV-19/Kenya/C3205/2020|EPI ISL 457902|B.1.5|Kenya|2020-04-28	Africa|hCoV-19/South Africa/KRISP-K002647/2020|EPI ISL 535517|B.1.1.206|South Africa|2020-08-04	0.0001430685	Africa
Africa|hCoV-19/Kenya/C3208/2020|EPI ISL 457903|B.1.5|Kenya|2020-04-28	Africa|hCoV-19/South Africa/KRISP-K002647/2020|EPI ISL 535517|B.1.1.206|South Africa|2020-08-04	0.0001462428	Africa
Africa|hCoV-19/Kenya/C3381/2020|EPI ISL 568714|B.1.5|Kenya|2020-04-30	Africa|hCoV-19/South Africa/KRISP-K002647/2020|EPI ISL 535517|B.1.1.206|South Africa|2020-08-04	0.0001768785	Africa
Africa|hCoV-19/Kenya/C3427/2020|EPI ISL 457906|B.1.5|Kenya|2020-04-29	Africa|hCoV-19/South Africa/KRISP-K002647/2020|EPI ISL 535517|B.1.1.206|South Africa|2020-08-04	0.0002120532	Africa
Africa|hCoV-19/Kenya/C3457/2020|EPI ISL 568715|B.1|Kenya|2020-04-30	Africa|hCoV-19/South Africa/KRISP-K002647/2020|EPI ISL 535517|B.1.1.206|South Africa|2020-08-04	0.0002527934	Africa
Africa|hCoV-19/Kenya/C3739/2020|EPI ISL 568717|B.1.5|Kenya|2020-05-04	Africa|hCoV-19/South Africa/KRISP-K002647/2020|EPI ISL 535517|B.1.1.206|South Africa|2020-08-04	0.0001414999	Africa
Africa|hCoV-19/Kenya/C389/2020|EPI ISL 568698|B.1.5|Kenya|2020-04-07	Africa|hCoV-19/South Africa/KRISP-K002647/2020|EPI ISL 535517|B.1.1.206|South Africa|2020-08-04	0.0001428080	Africa
Africa|hCoV-19/Kenya/C3980/2020|EPI ISL 568719|B.1|Kenya|2020-05-05	Africa|hCoV-19/South Africa/KRISP-K002647/2020|EPI ISL 535517|B.1.1.206|South Africa|2020-08-04	0.0001781495	Africa
Africa|hCoV-19/Kenya/C4083/2020|EPI ISL 568721|B.1.5|Kenya|2020-05-05	Africa|hCoV-19/South Africa/KRISP-K002647/2020|EPI ISL 535517|B.1.1.206|South Africa|2020-08-04	0.0002191444	Africa
Africa|hCoV-19/Kenya/C4195/2020|EPI ISL 568723|B.1.5|Kenya|2020-06-05	Africa|hCoV-19/South Africa/KRISP-K002647/2020|EPI ISL 535517|B.1.1.206|South Africa|2020-08-04	0.0001415050	Africa
Africa|hCoV-19/Kenya/C4199/2020|EPI ISL 568724|B.1.5|Kenya|2020-05-06	Africa|hCoV-19/South Africa/KRISP-K002647/2020|EPI ISL 535517|B.1.1.206|South Africa|2020-08-04	0.0002144915	Africa
Africa|hCoV-19/Kenya/C4214/2020|EPI ISL 568725|B.1|Kenya|2020-06-05	Africa|hCoV-19/South Africa/KRISP-K002647/2020|EPI ISL 535517|B.1.1.206|South Africa|2020-08-04	0.0001750398	Africa
Africa|hCoV-19/Kenya/C4419/2020|EPI ISL 568727|B.1|Kenya|2020-05-07	Africa|hCoV-19/South Africa/KRISP-K002647/2020|EPI ISL 535517|B.1.1.206|South Africa|2020-08-04	0.0002453126	Africa
Africa|hCoV-19/Kenya/C4420/2020|EPI ISL 568728|B.1.5|Kenya|2020-05-07	Africa|hCoV-19/South Africa/KRISP-K002647/2020|EPI ISL 535517|B.1.1.206|South Africa|2020-08-04	0.0002165422	Africa
Africa|hCoV-19/Kenya/C4585/2020|EPI ISL 568730|B.1.5|Kenya|2020-05-08	Africa|hCoV-19/South Africa/KRISP-K002647/2020|EPI ISL 535517|B.1.1.206|South Africa|2020-08-04	0.0001768864	Africa
Africa|hCoV-19/Kenya/C460/2020|EPI ISL 457910|B.1.5|Kenya|2020-04-08	Africa|hCoV-19/South Africa/KRISP-K002647/2020|EPI ISL 535517|B.1.1.206|South Africa|2020-08-04	0.0001440836	Africa
Africa|hCoV-19/Kenya/C4691/2020|EPI ISL 568733|B.1.5|Kenya|2020-05-09	Africa|hCoV-19/South Africa/KRISP-K002647/2020|EPI ISL 535517|B.1.1.206|South Africa|2020-08-04	0.0001435253	Africa
Africa|hCoV-19/Kenya/C4710/2020|EPI ISL 568735|B.1.5|Kenya|2020-05-08	Africa|hCoV-19/South Africa/KRISP-K002647/2020|EPI ISL 535517|B.1.1.206|South Africa|2020-08-04	0.0002450859	Africa
Africa|hCoV-19/Kenya/C4717/2020|EPI ISL 568737|B.1.5|Kenya|2020-05-08	Africa|hCoV-19/South Africa/KRISP-K002647/2020|EPI ISL 535517|B.1.1.206|South Africa|2020-08-04	0.0001840388	Africa
Africa|hCoV-19/Kenya/C4872/2020|EPI ISL 568741|B.1.5|Kenya|2020-05-08	Africa|hCoV-19/South Africa/KRISP-K002647/2020|EPI ISL 535517|B.1.1.206|South Africa|2020-08-04	0.0001786178	Africa
Africa|hCoV-19/Kenya/C4895/2020|EPI ISL 568742|B.1.5|Kenya|2020-05-08	Africa|hCoV-19/South Africa/KRISP-K002647/2020|EPI ISL 535517|B.1.1.206|South Africa|2020-08-04	0.0002502994	Africa
Africa|hCoV-19/Kenya/C5008/2020|EPI ISL 568744|B.1|Kenya|2020-05-08	Africa|hCoV-19/South Africa/KRISP-K002647/2020|EPI ISL 535517|B.1.1.206|South Africa|2020-08-04	0.0001824673	Africa
Africa|hCoV-19/Kenya/C5011/2020|EPI ISL 568745|B.1.5|Kenya|2020-05-08	Africa|hCoV-19/South Africa/KRISP-K002647/2020|EPI ISL 535517|B.1.1.206|South Africa|2020-08-04	0.0002144683	Africa
Africa|hCoV-19/Kenya/C5119/2020|EPI ISL 568750|B.1|Kenya|2020-05-09	Africa|hCoV-19/South Africa/KRISP-K002647/2020|EPI ISL 535517|B.1.1.206|South Africa|2020-08-04	0.0001768992	Africa
Africa|hCoV-19/Kenya/C5177/2020|EPI ISL 568752|B.1.5|Kenya|2020-05-09	Africa|hCoV-19/South Africa/KRISP-K002647/2020|EPI ISL 535517|B.1.1.206|South Africa|2020-08-04	0.0001787565	Africa
Africa|hCoV-19/Kenya/C5178/2020|EPI ISL 568753|B.1.5|Kenya|2020-05-09	Africa|hCoV-19/South Africa/KRISP-K002647/2020|EPI ISL 535517|B.1.1.206|South Africa|2020-08-04	0.0001842485	Africa
Africa|hCoV-19/Kenya/C5246/2020|EPI ISL 568754|B.1.5|Kenya|2020-05-09	Africa|hCoV-19/South Africa/KRISP-K002647/2020|EPI ISL 535517|B.1.1.206|South Africa|2020-08-04	0.0001770892	Africa
Africa|hCoV-19/Kenya/C5288/2020|EPI ISL 568755|B.1.5|Kenya|2020-05-10	Africa|hCoV-19/South Africa/KRISP-K002647/2020|EPI ISL 535517|B.1.1.206|South Africa|2020-08-04	0.0002168172	Africa
Africa|hCoV-19/Kenya/C5289/2020|EPI ISL 568756|B.1.5|Kenya|2020-05-10	Africa|hCoV-19/South Africa/KRISP-K002647/2020|EPI ISL 535517|B.1.1.206|South Africa|2020-08-04	0.0001473955	Africa
Africa|hCoV-19/Kenya/C5328/2020|EPI ISL 568760|B.1.5|Kenya|2020-05-10	Africa|hCoV-19/South Africa/KRISP-K002647/2020|EPI ISL 535517|B.1.1.206|South Africa|2020-08-04	0.0001787897	Africa
Africa|hCoV-19/Kenya/C5335/2020|EPI ISL 568762|B.1.5|Kenya|2020-05-10	Africa|hCoV-19/South Africa/KRISP-K002647/2020|EPI ISL 535517|B.1.1.206|South Africa|2020-08-04	0.0001789502	Africa
Africa|hCoV-19/Kenya/C5384/2020|EPI ISL 568764|B.1.5|Kenya|2020-05-10	Africa|hCoV-19/South Africa/KRISP-K002647/2020|EPI ISL 535517|B.1.1.206|South Africa|2020-08-04	0.0002450774	Africa
Africa|hCoV-19/Kenya/C54/2020|EPI ISL 457847|B.1|Kenya|2020-03-24	Africa|hCoV-19/South Africa/KRISP-K002647/2020|EPI ISL 535517|B.1.1.206|South Africa|2020-08-04	0.0002125144	Africa
Africa|hCoV-19/Kenya/C544/2020|EPI ISL 457911|B.1.5|Kenya|2020-04-10	Africa|hCoV-19/South Africa/KRISP-K002647/2020|EPI ISL 535517|B.1.1.206|South Africa|2020-08-04	0.0001440887	Africa
Africa|hCoV-19/Kenya/C5442/2020|EPI ISL 568767|B.1.5|Kenya|2020-05-10	Africa|hCoV-19/South Africa/KRISP-K002647/2020|EPI ISL 535517|B.1.1.206|South Africa|2020-08-04	0.0002122791	Africa
Africa|hCoV-19/Kenya/C569/2020|EPI ISL 568700|B.1|Kenya|2020-04-12	Africa|hCoV-19/South Africa/KRISP-K002647/2020|EPI ISL 535517|B.1.1.206|South Africa|2020-08-04	0.0001823675	Africa
Africa|hCoV-19/Kenya/C5695/2020|EPI ISL 568770|B.1.5|Kenya|2020-05-11	Africa|hCoV-19/South Africa/KRISP-K002647/2020|EPI ISL 535517|B.1.1.206|South Africa|2020-08-04	0.0002476692	Africa
Africa|hCoV-19/Kenya/C5701/2020|EPI ISL 568772|B.1|Kenya|2020-05-11	Africa|hCoV-19/South Africa/KRISP-K002647/2020|EPI ISL 535517|B.1.1.206|South Africa|2020-08-04	0.0001768912	Africa
Africa|hCoV-19/Kenya/C571/2020|EPI ISL 568702|A|Kenya|2020-04-12	Africa|hCoV-19/South Africa/KRISP-K002647/2020|EPI ISL 535517|B.1.1.206|South Africa|2020-08-04	0.0004902629	Africa
Africa|hCoV-19/Kenya/C5767/2020|EPI ISL 568773|B.1.5|Kenya|2020-05-11	Africa|hCoV-19/South Africa/KRISP-K002647/2020|EPI ISL 535517|B.1.1.206|South Africa|2020-08-04	0.0002918072	Africa
Africa|hCoV-19/Kenya/C5811/2020|EPI ISL 568775|B.1.5|Kenya|2020-05-11	Africa|hCoV-19/South Africa/KRISP-K002647/2020|EPI ISL 535517|B.1.1.206|South Africa|2020-08-04	0.0001768909	Africa
Africa|hCoV-19/Kenya/C5813/2020|EPI ISL 568776|B.1|Kenya|2020-05-11	Africa|hCoV-19/South Africa/KRISP-K002647/2020|EPI ISL 535517|B.1.1.206|South Africa|2020-08-04	0.0001787565	Africa
Africa|hCoV-19/Kenya/C5835/2020|EPI ISL 568777|B.1.5|Kenya|2020-05-12	Africa|hCoV-19/South Africa/KRISP-K002647/2020|EPI ISL 535517|B.1.1.206|South Africa|2020-08-04	0.0002143614	Africa
Africa|hCoV-19/Kenya/C587/2020|EPI ISL 457912|B.1.5|Kenya|2020-04-11	Africa|hCoV-19/South Africa/KRISP-K002647/2020|EPI ISL 535517|B.1.1.206|South Africa|2020-08-04	0.0001815290	Africa
Africa|hCoV-19/Kenya/C589/2020|EPI ISL 457913|B.1.5|Kenya|2020-04-11	Africa|hCoV-19/South Africa/KRISP-K002647/2020|EPI ISL 535517|B.1.1.206|South Africa|2020-08-04	0.0001428182	Africa
Africa|hCoV-19/Kenya/C5902/2020|EPI ISL 568779|B.1.5|Kenya|2020-05-12	Africa|hCoV-19/South Africa/KRISP-K002647/2020|EPI ISL 535517|B.1.1.206|South Africa|2020-08-04	0.0001806158	Africa
Africa|hCoV-19/Kenya/C5911/2020|EPI ISL 568780|B.1.5|Kenya|2020-05-12	Africa|hCoV-19/South Africa/KRISP-K002647/2020|EPI ISL 535517|B.1.1.206|South Africa|2020-08-04	0.0001805680	Africa
Africa|hCoV-19/Kenya/C5914/2020|EPI ISL 568782|B.1.5|Kenya|2020-05-12	Africa|hCoV-19/South Africa/KRISP-K002647/2020|EPI ISL 535517|B.1.1.206|South Africa|2020-08-04	0.0002124895	Africa
Africa|hCoV-19/Kenya/C6186/2020|EPI ISL 568787|B.1.5|Kenya|2020-05-13	Africa|hCoV-19/South Africa/KRISP-K002647/2020|EPI ISL 535517|B.1.1.206|South Africa|2020-08-04	0.0002503118	Africa
Africa|hCoV-19/Kenya/C6255/2020|EPI ISL 568790|B.1.1.33|Kenya|2020-05-13	Africa|hCoV-19/South Africa/KRISP-K002647/2020|EPI ISL 535517|B.1.1.206|South Africa|2020-08-04	0.0002478238	Africa
Africa|hCoV-19/Kenya/C6298/2020|EPI ISL 568792|B.1|Kenya|2020-05-13	Africa|hCoV-19/South Africa/KRISP-K002647/2020|EPI ISL 535517|B.1.1.206|South Africa|2020-08-04	0.0001819144	Africa
Africa|hCoV-19/Kenya/C6369/2020|EPI ISL 568794|B.1|Kenya|2020-05-14	Africa|hCoV-19/South Africa/KRISP-K002647/2020|EPI ISL 535517|B.1.1.206|South Africa|2020-08-04	0.0002543330	Africa
Africa|hCoV-19/Kenya/C6380/2020|EPI ISL 568798|B.1.5|Kenya|2020-05-15	Africa|hCoV-19/South Africa/KRISP-K002647/2020|EPI ISL 535517|B.1.1.206|South Africa|2020-08-04	0.0001456623	Africa
Africa|hCoV-19/Kenya/C6384/2020|EPI ISL 568799|B.1|Kenya|2020-05-14	Africa|hCoV-19/South Africa/KRISP-K002647/2020|EPI ISL 535517|B.1.1.206|South Africa|2020-08-04	0.0001775774	Africa
Africa|hCoV-19/Kenya/C639/2020|EPI ISL 568703|B|Kenya|2020-04-14	Africa|hCoV-19/South Africa/KRISP-K002647/2020|EPI ISL 535517|B.1.1.206|South Africa|2020-08-04	0.0002507025	Africa
Africa|hCoV-19/Kenya/C6518/2020|EPI ISL 568803|B.1.5|Kenya|2020-05-14	Africa|hCoV-19/South Africa/KRISP-K002647/2020|EPI ISL 535517|B.1.1.206|South Africa|2020-08-04	0.0002551304	Africa
Africa|hCoV-19/Kenya/C6524/2020|EPI ISL 568805|A|Kenya|2020-05-14	Africa|hCoV-19/South Africa/KRISP-K002647/2020|EPI ISL 535517|B.1.1.206|South Africa|2020-08-04	0.0005397690	Africa
Africa|hCoV-19/Kenya/C656/2020|EPI ISL 457915|B.1.5|Kenya|2020-04-13	Africa|hCoV-19/South Africa/KRISP-K002647/2020|EPI ISL 535517|B.1.1.206|South Africa|2020-08-04	0.0002100722	Africa
Africa|hCoV-19/Kenya/C6564/2020|EPI ISL 568806|B.1.5|Kenya|2020-05-14	Africa|hCoV-19/South Africa/KRISP-K002647/2020|EPI ISL 535517|B.1.1.206|South Africa|2020-08-04	0.0002561974	Africa
Africa|hCoV-19/Kenya/C6878/2020|EPI ISL 568813|B.1.1|Kenya|2020-05-15	Africa|hCoV-19/South Africa/KRISP-K002647/2020|EPI ISL 535517|B.1.1.206|South Africa|2020-08-04	0.0000369763	Africa
Africa|hCoV-19/Kenya/C6914/2020|EPI ISL 568817|B.1|Kenya|2020-05-15	Africa|hCoV-19/South Africa/KRISP-K002647/2020|EPI ISL 535517|B.1.1.206|South Africa|2020-08-04	0.0002897360	Africa
Africa|hCoV-19/Kenya/C7081/2020|EPI ISL 568824|B.1.5|Kenya|2020-05-16	Africa|hCoV-19/South Africa/KRISP-K002647/2020|EPI ISL 535517|B.1.1.206|South Africa|2020-08-04	0.0001847816	Africa
Africa|hCoV-19/Kenya/C713/2020|EPI ISL 457920|B.1.5|Kenya|2020-04-14	Africa|hCoV-19/South Africa/KRISP-K002647/2020|EPI ISL 535517|B.1.1.206|South Africa|2020-08-04	0.0001750476	Africa
Africa|hCoV-19/Kenya/C7579/2020|EPI ISL 568842|A|Kenya|2020-05-16	Africa|hCoV-19/South Africa/KRISP-K002647/2020|EPI ISL 535517|B.1.1.206|South Africa|2020-08-04	0.0005378806	Africa
Africa|hCoV-19/Kenya/C7605/2020|EPI ISL 568847|A|Kenya|2020-05-16	Africa|hCoV-19/South Africa/KRISP-K002647/2020|EPI ISL 535517|B.1.1.206|South Africa|2020-08-04	0.0005273552	Africa
Africa|hCoV-19/Kenya/C787/2020|EPI ISL 457921|B.1.5|Kenya|2020-04-15	Africa|hCoV-19/South Africa/KRISP-K002647/2020|EPI ISL 535517|B.1.1.206|South Africa|2020-08-04	0.0001400290	Africa
Africa|hCoV-19/Kenya/C7949/2020|EPI ISL 568852|B.1|Kenya|2020-05-18	Africa|hCoV-19/South Africa/KRISP-K002647/2020|EPI ISL 535517|B.1.1.206|South Africa|2020-08-04	0.0002921872	Africa
Africa|hCoV-19/Kenya/C815/2020|EPI ISL 568706|B.1|Kenya|2020-04-16	Africa|hCoV-19/South Africa/KRISP-K002647/2020|EPI ISL 535517|B.1.1.206|South Africa|2020-08-04	0.0002186965	Africa
Africa|hCoV-19/Kenya/C8240/2020|EPI ISL 568855|B.1.5|Kenya|2020-05-19	Africa|hCoV-19/South Africa/KRISP-K002647/2020|EPI ISL 535517|B.1.1.206|South Africa|2020-08-04	0.0002186646	Africa
Africa|hCoV-19/Kenya/C926/2020|EPI ISL 457928|B.1.5|Kenya|2020-04-17	Africa|hCoV-19/South Africa/KRISP-K002647/2020|EPI ISL 535517|B.1.1.206|South Africa|2020-08-04	0.0001761205	Africa
Africa|hCoV-19/Kenya/D5/2020|EPI ISL 457999|B.1|Kenya|2020-05-22	Africa|hCoV-19/South Africa/KRISP-K002647/2020|EPI ISL 535517|B.1.1.206|South Africa|2020-08-04	0.0004301557	Africa
Africa|hCoV-19/Kenya/D6/2020|EPI ISL 458000|B.40|Kenya|2020-03-17	Africa|hCoV-19/South Africa/KRISP-K002647/2020|EPI ISL 535517|B.1.1.206|South Africa|2020-08-04	0.0005626795	Africa
Africa|hCoV-19/Kenya/NIC 059/2020|EPI ISL 457827|B.40|Kenya|2020-03	Africa|hCoV-19/South Africa/KRISP-K002647/2020|EPI ISL 535517|B.1.1.206|South Africa|2020-08-04	0.0004953550	Africa
Africa|hCoV-19/Kenya/NIC 084/2020|EPI ISL 457828|B|Kenya|2020-03	Africa|hCoV-19/South Africa/KRISP-K002647/2020|EPI ISL 535517|B.1.1.206|South Africa|2020-08-04	0.0004552441	Africa
Africa|hCoV-19/Kenya/NIC 087/2020|EPI ISL 457829|B.1.1.20|Kenya|2020-03	Africa|hCoV-19/South Africa/KRISP-K002647/2020|EPI ISL 535517|B.1.1.206|South Africa|2020-08-04	0.0000700981	Africa
Africa|hCoV-19/Kenya/NIC 089/2020|EPI ISL 457830|B.1.1.20|Kenya|2020-03	Africa|hCoV-19/South Africa/KRISP-K002647/2020|EPI ISL 535517|B.1.1.206|South Africa|2020-08-04	0.0000724464	Africa
Africa|hCoV-19/Kenya/NIC 168/2020|EPI ISL 457832|B.1.255|Kenya|2020-03	Africa|hCoV-19/South Africa/KRISP-K002647/2020|EPI ISL 535517|B.1.1.206|South Africa|2020-08-04	0.0002143153	Africa
Africa|hCoV-19/Kenya/NIC 187/2020|EPI ISL 457833|B.1.5|Kenya|2020-03-20	Africa|hCoV-19/South Africa/KRISP-K002647/2020|EPI ISL 535517|B.1.1.206|South Africa|2020-08-04	0.0002100575	Africa
Africa|hCoV-19/Kenya/NIC 196/2020|EPI ISL 457834|B.1.1|Kenya|2020-03-21	Africa|hCoV-19/South Africa/KRISP-K002647/2020|EPI ISL 535517|B.1.1.206|South Africa|2020-08-04	0.0000361126	Africa
Africa|hCoV-19/Kenya/NIC 248/2020|EPI ISL 457836|B.40|Kenya|2020-03-23	Africa|hCoV-19/South Africa/KRISP-K002647/2020|EPI ISL 535517|B.1.1.206|South Africa|2020-08-04	0.0004251582	Africa
Africa|hCoV-19/Kenya/NIC 266/2020|EPI ISL 457838|B.6|Kenya|2020-03-24	Africa|hCoV-19/South Africa/KRISP-K002647/2020|EPI ISL 535517|B.1.1.206|South Africa|2020-08-04	0.0005312294	Africa
Africa|hCoV-19/Kenya/NIC 492/2020|EPI ISL 457840|B.1.5|Kenya|2020-03	Africa|hCoV-19/South Africa/KRISP-K002647/2020|EPI ISL 535517|B.1.1.206|South Africa|2020-08-04	0.0001433966	Africa
Africa|hCoV-19/Kenya/NIC 512/2020|EPI ISL 457841|B.1.5|Kenya|2020-03	Africa|hCoV-19/South Africa/KRISP-K002647/2020|EPI ISL 535517|B.1.1.206|South Africa|2020-08-04	0.0001432836	Africa
Africa|hCoV-19/Kenya/NIC 569/2020|EPI ISL 457843|B.1.1|Kenya|2020-03-29	Africa|hCoV-19/South Africa/KRISP-K002647/2020|EPI ISL 535517|B.1.1.206|South Africa|2020-08-04	0.0000700073	Africa
Africa|hCoV-19/Kenya/NIC 593/2020|EPI ISL 457844|B.1.1.316|Kenya|2020-03-29	Africa|hCoV-19/South Africa/KRISP-K002647/2020|EPI ISL 535517|B.1.1.206|South Africa|2020-08-04	0.0000715447	Africa
Africa|hCoV-19/Kenya/S052/2020|EPI ISL 457932|B.4|Kenya|2020-03-14	Africa|hCoV-19/South Africa/KRISP-K002647/2020|EPI ISL 535517|B.1.1.206|South Africa|2020-08-04	0.0005756336	Africa
Africa|hCoV-19/Kenya/S109/2020|EPI ISL 457933|B.4|Kenya|2020-03-23	Africa|hCoV-19/South Africa/KRISP-K002647/2020|EPI ISL 535517|B.1.1.206|South Africa|2020-08-04	0.0005442334	Africa
Africa|hCoV-19/Kenya/S299/2020|EPI ISL 457934|B.1.1.1|Kenya|2020-03-29	Africa|hCoV-19/South Africa/KRISP-K002647/2020|EPI ISL 535517|B.1.1.206|South Africa|2020-08-04	0.0002141754	Africa
Africa|hCoV-19/Madagascar/IP-01650/2020|EPI ISL 508862|B.1|Madagascar|2020-03-20	Africa|hCoV-19/South Africa/KRISP-K002647/2020|EPI ISL 535517|B.1.1.206|South Africa|2020-08-04	0.0002450772	Africa
Africa|hCoV-19/Madagascar/IP-01861/2020|EPI ISL 508863|B.1|Madagascar|2020-03-22	Africa|hCoV-19/South Africa/KRISP-K002647/2020|EPI ISL 535517|B.1.1.206|South Africa|2020-08-04	0.0002450773	Africa
Africa|hCoV-19/Mali/M002593/2020|EPI ISL 487446|A|Mali|2020-04-06	Africa|hCoV-19/South Africa/KRISP-K002647/2020|EPI ISL 535517|B.1.1.206|South Africa|2020-08-04	0.0005252927	Africa
Africa|hCoV-19/Mali/M002615/2020|EPI ISL 487447|A|Mali|2020-04-06	Africa|hCoV-19/South Africa/KRISP-K002647/2020|EPI ISL 535517|B.1.1.206|South Africa|2020-08-04	0.0004552616	Africa
Africa|hCoV-19/Mali/M002616/2020|EPI ISL 487448|A|Mali|2020-04-06	Africa|hCoV-19/South Africa/KRISP-K002647/2020|EPI ISL 535517|B.1.1.206|South Africa|2020-08-04	0.0004561560	Africa
Africa|hCoV-19/Mali/M002618/2020|EPI ISL 487449|A|Mali|2020-04-06	Africa|hCoV-19/South Africa/KRISP-K002647/2020|EPI ISL 535517|B.1.1.206|South Africa|2020-08-04	0.0005252945	Africa
Africa|hCoV-19/Mali/M002644/2020|EPI ISL 487450|A|Mali|2020-04-08	Africa|hCoV-19/South Africa/KRISP-K002647/2020|EPI ISL 535517|B.1.1.206|South Africa|2020-08-04	0.0005253075	Africa
Africa|hCoV-19/Mali/M002659/2020|EPI ISL 487451|A|Mali|2020-04-09	Africa|hCoV-19/South Africa/KRISP-K002647/2020|EPI ISL 535517|B.1.1.206|South Africa|2020-08-04	0.0004902628	Africa
Africa|hCoV-19/Mali/M002663/2020|EPI ISL 487452|A|Mali|2020-04-09	Africa|hCoV-19/South Africa/KRISP-K002647/2020|EPI ISL 535517|B.1.1.206|South Africa|2020-08-04	0.0005602986	Africa
Africa|hCoV-19/Mali/M002667/2020|EPI ISL 487453|B.1|Mali|2020-04-10	Africa|hCoV-19/South Africa/KRISP-K002647/2020|EPI ISL 535517|B.1.1.206|South Africa|2020-08-04	0.0002450773	Africa
Africa|hCoV-19/Mali/M002672/2020|EPI ISL 487454|B|Mali|2020-04-10	Africa|hCoV-19/South Africa/KRISP-K002647/2020|EPI ISL 535517|B.1.1.206|South Africa|2020-08-04	0.0004203210	Africa
Africa|hCoV-19/Mali/M002673/2020|EPI ISL 487455|B.1|Mali|2020-04-10	Africa|hCoV-19/South Africa/KRISP-K002647/2020|EPI ISL 535517|B.1.1.206|South Africa|2020-08-04	0.0002450721	Africa
Africa|hCoV-19/Mali/M002675/2020|EPI ISL 487456|A|Mali|2020-04-10	Africa|hCoV-19/South Africa/KRISP-K002647/2020|EPI ISL 535517|B.1.1.206|South Africa|2020-08-04	0.0004902628	Africa
Africa|hCoV-19/Mali/M002698/2020|EPI ISL 487457|A|Mali|2020-04-12	Africa|hCoV-19/South Africa/KRISP-K002647/2020|EPI ISL 535517|B.1.1.206|South Africa|2020-08-04	0.0004206936	Africa
Africa|hCoV-19/Mali/M002700/2020|EPI ISL 487458|B.1|Mali|2020-04-12	Africa|hCoV-19/South Africa/KRISP-K002647/2020|EPI ISL 535517|B.1.1.206|South Africa|2020-08-04	0.0003867746	Africa
Africa|hCoV-19/Mali/M002703/2020|EPI ISL 487459|B.1|Mali|2020-04-12	Africa|hCoV-19/South Africa/KRISP-K002647/2020|EPI ISL 535517|B.1.1.206|South Africa|2020-08-04	0.0003151061	Africa
Africa|hCoV-19/Mali/M002704/2020|EPI ISL 487460|A|Mali|2020-04-12	Africa|hCoV-19/South Africa/KRISP-K002647/2020|EPI ISL 535517|B.1.1.206|South Africa|2020-08-04	0.0004201885	Africa
Africa|hCoV-19/Mali/M002707/2020|EPI ISL 487461|A|Mali|2020-04-12	Africa|hCoV-19/South Africa/KRISP-K002647/2020|EPI ISL 535517|B.1.1.206|South Africa|2020-08-04	0.0005953837	Africa
Africa|hCoV-19/Mali/M002758/2020|EPI ISL 487462|B.1|Mali|2020-04-13	Africa|hCoV-19/South Africa/KRISP-K002647/2020|EPI ISL 535517|B.1.1.206|South Africa|2020-08-04	0.0003501656	Africa
Africa|hCoV-19/Mali/M002823/2020|EPI ISL 487463|A|Mali|2020-04-14	Africa|hCoV-19/South Africa/KRISP-K002647/2020|EPI ISL 535517|B.1.1.206|South Africa|2020-08-04	0.0005252798	Africa
Africa|hCoV-19/Mali/M002824/2020|EPI ISL 487464|B.1.3|Mali|2020-04-14	Africa|hCoV-19/South Africa/KRISP-K002647/2020|EPI ISL 535517|B.1.1.206|South Africa|2020-08-04	0.0003501484	Africa
Africa|hCoV-19/Mali/M002826/2020|EPI ISL 487465|A|Mali|2020-04-14	Africa|hCoV-19/South Africa/KRISP-K002647/2020|EPI ISL 535517|B.1.1.206|South Africa|2020-08-04	0.0004552344	Africa
Africa|hCoV-19/Mali/M002830/2020|EPI ISL 487466|B.1.275|Mali|2020-04-14	Africa|hCoV-19/South Africa/KRISP-K002647/2020|EPI ISL 535517|B.1.1.206|South Africa|2020-08-04	0.0002801069	Africa
Africa|hCoV-19/Morocco/15N/2020|EPI ISL 458150|B.1.1|Morocco|2020-05-15	Africa|hCoV-19/South Africa/KRISP-K002647/2020|EPI ISL 535517|B.1.1.206|South Africa|2020-08-04	0.0003505817	Africa
Africa|hCoV-19/Morocco/6887/2020|EPI ISL 459965|B.1.1|Morocco|2020-03-03	Africa|hCoV-19/South Africa/KRISP-K002647/2020|EPI ISL 535517|B.1.1.206|South Africa|2020-08-04	0.0000350017	Africa
Africa|hCoV-19/Morocco/6888/2020|EPI ISL 459966|B.1.1|Morocco|2020-03-15	Africa|hCoV-19/South Africa/KRISP-K002647/2020|EPI ISL 535517|B.1.1.206|South Africa|2020-08-04	0.0001400192	Africa
Africa|hCoV-19/Morocco/6889/2020|EPI ISL 459967|B.1.5|Morocco|2020-03-15	Africa|hCoV-19/South Africa/KRISP-K002647/2020|EPI ISL 535517|B.1.1.206|South Africa|2020-08-04	0.0001413748	Africa
Africa|hCoV-19/Morocco/6890/2020|EPI ISL 459968|B.1.5|Morocco|2020-03-17	Africa|hCoV-19/South Africa/KRISP-K002647/2020|EPI ISL 535517|B.1.1.206|South Africa|2020-08-04	0.0002114359	Africa
Africa|hCoV-19/Morocco/6891/2020|EPI ISL 459969|B.1.255|Morocco|2020-03-20	Africa|hCoV-19/South Africa/KRISP-K002647/2020|EPI ISL 535517|B.1.1.206|South Africa|2020-08-04	0.0002124033	Africa
Africa|hCoV-19/Morocco/6892/2020|EPI ISL 459970|B.1.5|Morocco|2020-03-17	Africa|hCoV-19/South Africa/KRISP-K002647/2020|EPI ISL 535517|B.1.1.206|South Africa|2020-08-04	0.0002121758	Africa
Africa|hCoV-19/Morocco/6893/2020|EPI ISL 459971|B.1.153|Morocco|2020-03-18	Africa|hCoV-19/South Africa/KRISP-K002647/2020|EPI ISL 535517|B.1.1.206|South Africa|2020-08-04	0.0003907051	Africa
Africa|hCoV-19/Morocco/6894/2020|EPI ISL 459972|B.1|Morocco|2020-03-20	Africa|hCoV-19/South Africa/KRISP-K002647/2020|EPI ISL 535517|B.1.1.206|South Africa|2020-08-04	0.0003151127	Africa
Africa|hCoV-19/Morocco/6895/2020|EPI ISL 459973|B.1.1|Morocco|2020-03-20	Africa|hCoV-19/South Africa/KRISP-K002647/2020|EPI ISL 535517|B.1.1.206|South Africa|2020-08-04	0.0000700049	Africa
Africa|hCoV-19/Morocco/6897/2020|EPI ISL 459975|B.1.5|Morocco|2020-03-21	Africa|hCoV-19/South Africa/KRISP-K002647/2020|EPI ISL 535517|B.1.1.206|South Africa|2020-08-04	0.0002100648	Africa
Africa|hCoV-19/Morocco/6898/2020|EPI ISL 459976|B.1|Morocco|2020-03-16	Africa|hCoV-19/South Africa/KRISP-K002647/2020|EPI ISL 535517|B.1.1.206|South Africa|2020-08-04	0.0002801196	Africa
Africa|hCoV-19/Morocco/6899/2020|EPI ISL 459977|B.1.1|Morocco|2020-04-21	Africa|hCoV-19/South Africa/KRISP-K002647/2020|EPI ISL 535517|B.1.1.206|South Africa|2020-08-04	0.0000700081	Africa
Africa|hCoV-19/Morocco/6900/2020|EPI ISL 459978|B.1.1.247|Morocco|2020-04-20	Africa|hCoV-19/South Africa/KRISP-K002647/2020|EPI ISL 535517|B.1.1.206|South Africa|2020-08-04	0.0001750392	Africa
Africa|hCoV-19/Morocco/6901/2020|EPI ISL 459979|B.1|Morocco|2020-04-19	Africa|hCoV-19/South Africa/KRISP-K002647/2020|EPI ISL 535517|B.1.1.206|South Africa|2020-08-04	0.0002800942	Africa
Africa|hCoV-19/Morocco/6902/2020|EPI ISL 459980|B.1.1|Morocco|2020-04-19	Africa|hCoV-19/South Africa/KRISP-K002647/2020|EPI ISL 535517|B.1.1.206|South Africa|2020-08-04	0.0002100515	Africa
Africa|hCoV-19/Morocco/6903/2020|EPI ISL 459981|B.1|Morocco|2020-04-19	Africa|hCoV-19/South Africa/KRISP-K002647/2020|EPI ISL 535517|B.1.1.206|South Africa|2020-08-04	0.0003851714	Africa
Africa|hCoV-19/Morocco/6904/2020|EPI ISL 459982|B.1|Morocco|2020-04-18	Africa|hCoV-19/South Africa/KRISP-K002647/2020|EPI ISL 535517|B.1.1.206|South Africa|2020-08-04	0.0003501656	Africa
Africa|hCoV-19/Morocco/6905/2020|EPI ISL 459983|B.1.1|Morocco|2020-04-21	Africa|hCoV-19/South Africa/KRISP-K002647/2020|EPI ISL 535517|B.1.1.206|South Africa|2020-08-04	0.0001400284	Africa
Africa|hCoV-19/Morocco/6906/2020|EPI ISL 459984|B.1.1|Morocco|2020-04-06	Africa|hCoV-19/South Africa/KRISP-K002647/2020|EPI ISL 535517|B.1.1.206|South Africa|2020-08-04	0.0000350017	Africa
Africa|hCoV-19/Morocco/AZ183/2020|EPI ISL 476026|B.1.1|Morocco|2020-05-11	Africa|hCoV-19/South Africa/KRISP-K002647/2020|EPI ISL 535517|B.1.1.206|South Africa|2020-08-04	0.0002100610	Africa
Africa|hCoV-19/Morocco/CA24/2020|EPI ISL 476025|B.1.1|Morocco|2020-05-02	Africa|hCoV-19/South Africa/KRISP-K002647/2020|EPI ISL 535517|B.1.1.206|South Africa|2020-08-04	0.0003501593	Africa
Africa|hCoV-19/Morocco/HMIMV-Rabat102-03/2020|EPI ISL 471456|B.1|Morocco|2020-03-31	Africa|hCoV-19/South Africa/KRISP-K002647/2020|EPI ISL 535517|B.1.1.206|South Africa|2020-08-04	0.0003501484	Africa
Africa|hCoV-19/Morocco/HMIMV-Rabat1025-04/2020|EPI ISL 471457|B.1|Morocco|2020-04-13	Africa|hCoV-19/South Africa/KRISP-K002647/2020|EPI ISL 535517|B.1.1.206|South Africa|2020-08-04	0.0003151347	Africa
Africa|hCoV-19/Morocco/HMIMV-Rabat1429-04/2020|EPI ISL 471458|B.1|Morocco|2020-04-19	Africa|hCoV-19/South Africa/KRISP-K002647/2020|EPI ISL 535517|B.1.1.206|South Africa|2020-08-04	0.0004202354	Africa
Africa|hCoV-19/Morocco/HMIMV-Rabat1435-04/2020|EPI ISL 471459|B.1|Morocco|2020-04-19	Africa|hCoV-19/South Africa/KRISP-K002647/2020|EPI ISL 535517|B.1.1.206|South Africa|2020-08-04	0.0002801011	Africa
Africa|hCoV-19/Morocco/HMIMV-Rabat1462-04/2020|EPI ISL 471460|B.1|Morocco|2020-04-19	Africa|hCoV-19/South Africa/KRISP-K002647/2020|EPI ISL 535517|B.1.1.206|South Africa|2020-08-04	0.0003851903	Africa
Africa|hCoV-19/Morocco/OUA677-19/2020|EPI ISL 451400|B.1.5|Morocco|2020-04-23	Africa|hCoV-19/South Africa/KRISP-K002647/2020|EPI ISL 535517|B.1.1.206|South Africa|2020-08-04	0.0002801138	Africa
Africa|hCoV-19/Morocco/RA85/2020|EPI ISL 467299|B.1|Morocco|2020-05-21	Africa|hCoV-19/South Africa/KRISP-K002647/2020|EPI ISL 535517|B.1.1.206|South Africa|2020-08-04	0.0007707745	Africa
Africa|hCoV-19/Morocco/RMPS-01/2020|EPI ISL 469017|B.1|Morocco|2020-04-13	Africa|hCoV-19/South Africa/KRISP-K002647/2020|EPI ISL 535517|B.1.1.206|South Africa|2020-08-04	0.0002450772	Africa
Africa|hCoV-19/Morocco/RMPS-02/2020|EPI ISL 469049|B.1|Morocco|2020-03-30	Africa|hCoV-19/South Africa/KRISP-K002647/2020|EPI ISL 535517|B.1.1.206|South Africa|2020-08-04	0.0002450884	Africa
Africa|hCoV-19/Morocco/RMPS-03/2020|EPI ISL 469051|B.1|Morocco|2020-04-03	Africa|hCoV-19/South Africa/KRISP-K002647/2020|EPI ISL 535517|B.1.1.206|South Africa|2020-08-04	0.0003151126	Africa
Africa|hCoV-19/Morocco/RMPS-04/2020|EPI ISL 469052|B.1|Morocco|2020-03-30	Africa|hCoV-19/South Africa/KRISP-K002647/2020|EPI ISL 535517|B.1.1.206|South Africa|2020-08-04	0.0002450772	Africa
Africa|hCoV-19/Morocco/RMPS-05/2020|EPI ISL 469053|B.1|Morocco|2020-03-30	Africa|hCoV-19/South Africa/KRISP-K002647/2020|EPI ISL 535517|B.1.1.206|South Africa|2020-08-04	0.0002100618	Africa
Africa|hCoV-19/Morocco/RMPS-06/2020|EPI ISL 469054|B.1|Morocco|2020-04-01	Africa|hCoV-19/South Africa/KRISP-K002647/2020|EPI ISL 535517|B.1.1.206|South Africa|2020-08-04	0.0002450773	Africa
Africa|hCoV-19/Morocco/RMPS-12/2020|EPI ISL 482737|B.1.1|Morocco|2020-05-08	Africa|hCoV-19/South Africa/KRISP-K002647/2020|EPI ISL 535517|B.1.1.206|South Africa|2020-08-04	0.0002479730	Africa
Africa|hCoV-19/Morocco/RMPS-13/2020|EPI ISL 482738|B.1|Morocco|2020-04-10	Africa|hCoV-19/South Africa/KRISP-K002647/2020|EPI ISL 535517|B.1.1.206|South Africa|2020-08-04	0.0002479590	Africa
Africa|hCoV-19/Morocco/RMPS-14/2020|EPI ISL 482739|B.1|Morocco|2020-04-22	Africa|hCoV-19/South Africa/KRISP-K002647/2020|EPI ISL 535517|B.1.1.206|South Africa|2020-08-04	0.0002492302	Africa
Africa|hCoV-19/Morocco/refstage1/2020|EPI ISL 476559|B.1.5|Morocco|2020-02-27	Africa|hCoV-19/South Africa/KRISP-K002647/2020|EPI ISL 535517|B.1.1.206|South Africa|2020-08-04	0.0001400290	Africa
Africa|hCoV-19/Nigeria/AB03-CV135/2020|EPI ISL 527872|B.1.5|Nigeria|2020-05-12	Africa|hCoV-19/South Africa/KRISP-K002647/2020|EPI ISL 535517|B.1.1.206|South Africa|2020-08-04	0.0002831964	Africa
Africa|hCoV-19/Nigeria/ED01-CV155/2020|EPI ISL 527873|B.40|Nigeria|2020-02-21	Africa|hCoV-19/South Africa/KRISP-K002647/2020|EPI ISL 535517|B.1.1.206|South Africa|2020-08-04	0.0005603599	Africa
Africa|hCoV-19/Nigeria/ED02-CV156/2020|EPI ISL 527874|B.40|Nigeria|2020-03-23	Africa|hCoV-19/South Africa/KRISP-K002647/2020|EPI ISL 535517|B.1.1.206|South Africa|2020-08-04	0.0004552440	Africa
Africa|hCoV-19/Nigeria/ED03-CV157/2020|EPI ISL 527875|B.40|Nigeria|2020-03-26	Africa|hCoV-19/South Africa/KRISP-K002647/2020|EPI ISL 535517|B.1.1.206|South Africa|2020-08-04	0.0006132880	Africa
Africa|hCoV-19/Nigeria/ED04-CV158/2020|EPI ISL 527876|A|Nigeria|2020-03-25	Africa|hCoV-19/South Africa/KRISP-K002647/2020|EPI ISL 535517|B.1.1.206|South Africa|2020-08-04	0.0004902719	Africa
Africa|hCoV-19/Nigeria/ED06-CV159/2020|EPI ISL 527877|A|Nigeria|2020-03-25	Africa|hCoV-19/South Africa/KRISP-K002647/2020|EPI ISL 535517|B.1.1.206|South Africa|2020-08-04	0.0005063880	Africa
Africa|hCoV-19/Nigeria/ED07-CV160/2020|EPI ISL 527878|B.40|Nigeria|2020-03-31	Africa|hCoV-19/South Africa/KRISP-K002647/2020|EPI ISL 535517|B.1.1.206|South Africa|2020-08-04	0.0005954608	Africa
Africa|hCoV-19/Nigeria/ED1010-CV215/2020|EPI ISL 527879|B.1.1.229|Nigeria|2020-05-04	Africa|hCoV-19/South Africa/KRISP-K002647/2020|EPI ISL 535517|B.1.1.206|South Africa|2020-08-04	0.0001050122	Africa
Africa|hCoV-19/Nigeria/ED18-CV161/2020|EPI ISL 527880|B.1.5|Nigeria|2020-03-25	Africa|hCoV-19/South Africa/KRISP-K002647/2020|EPI ISL 535517|B.1.1.206|South Africa|2020-08-04	0.0001754531	Africa
Africa|hCoV-19/Nigeria/ED20-CV162/2020|EPI ISL 527881|B.1|Nigeria|2020-03-30	Africa|hCoV-19/South Africa/KRISP-K002647/2020|EPI ISL 535517|B.1.1.206|South Africa|2020-08-04	0.0002450773	Africa
Africa|hCoV-19/Nigeria/ED25-CV163/2020|EPI ISL 527882|B.1.5|Nigeria|2020-05-09	Africa|hCoV-19/South Africa/KRISP-K002647/2020|EPI ISL 535517|B.1.1.206|South Africa|2020-08-04	0.0001750399	Africa
Africa|hCoV-19/Nigeria/ED32-CV164/2020|EPI ISL 527883|B.1.5|Nigeria|2020-05-18	Africa|hCoV-19/South Africa/KRISP-K002647/2020|EPI ISL 535517|B.1.1.206|South Africa|2020-08-04	0.0001763713	Africa
Africa|hCoV-19/Nigeria/ED46-CV165/2020|EPI ISL 527884|B.1.1.229|Nigeria|2020-04-24	Africa|hCoV-19/South Africa/KRISP-K002647/2020|EPI ISL 535517|B.1.1.206|South Africa|2020-08-04	0.0001750361	Africa
Africa|hCoV-19/Nigeria/ED48-CV193/2020|EPI ISL 527885|B.1.5|Nigeria|2020-04-26	Africa|hCoV-19/South Africa/KRISP-K002647/2020|EPI ISL 535517|B.1.1.206|South Africa|2020-08-04	0.0001435709	Africa
Africa|hCoV-19/Nigeria/EK025-CV58/2020|EPI ISL 487098|B.1.1.71|Nigeria|2020-04-19	Africa|hCoV-19/South Africa/KRISP-K002647/2020|EPI ISL 535517|B.1.1.206|South Africa|2020-08-04	0.0001794361	Africa
Africa|hCoV-19/Nigeria/EK084-CV50/2020|EPI ISL 487105|B.1.1.71|Nigeria|2020-04-23	Africa|hCoV-19/South Africa/KRISP-K002647/2020|EPI ISL 535517|B.1.1.206|South Africa|2020-08-04	0.0001750346	Africa
Africa|hCoV-19/Nigeria/EK220-CV54/2020|EPI ISL 487102|B.1.1|Nigeria|2020-05-14	Africa|hCoV-19/South Africa/KRISP-K002647/2020|EPI ISL 535517|B.1.1.206|South Africa|2020-08-04	0.0001401992	Africa
Africa|hCoV-19/Nigeria/EK254-CV60/2020|EPI ISL 487096|B.1.1|Nigeria|2020-05-19	Africa|hCoV-19/South Africa/KRISP-K002647/2020|EPI ISL 535517|B.1.1.206|South Africa|2020-08-04	0.0001439936	Africa
Africa|hCoV-19/Nigeria/EK291-CV115/2020|EPI ISL 527887|B.1.1|Nigeria|2020-06-02	Africa|hCoV-19/South Africa/KRISP-K002647/2020|EPI ISL 535517|B.1.1.206|South Africa|2020-08-04	0.0001750470	Africa
Africa|hCoV-19/Nigeria/KW017-CV24/2020|EPI ISL 455362|B.1.255|Nigeria|2020-04-10	Africa|hCoV-19/South Africa/KRISP-K002647/2020|EPI ISL 535517|B.1.1.206|South Africa|2020-08-04	0.0002801069	Africa
Africa|hCoV-19/Nigeria/KW298-CV48/2020|EPI ISL 487107|A|Nigeria|2020-05-08	Africa|hCoV-19/South Africa/KRISP-K002647/2020|EPI ISL 535517|B.1.1.206|South Africa|2020-08-04	0.0005252818	Africa
Africa|hCoV-19/Nigeria/KW326-CV52/2020|EPI ISL 487103|B.1.1|Nigeria|2020-05-09	Africa|hCoV-19/South Africa/KRISP-K002647/2020|EPI ISL 535517|B.1.1.206|South Africa|2020-08-04	0.0001056157	Africa
Africa|hCoV-19/Nigeria/Lagos01/2020|EPI ISL 413550|B.1.1|Nigeria|2020-02-27	Africa|hCoV-19/South Africa/KRISP-K002647/2020|EPI ISL 535517|B.1.1.206|South Africa|2020-08-04	0.0000709249	Africa
Africa|hCoV-19/Nigeria/NG57752/2020|EPI ISL 462992|B.1.1|Nigeria|2020-03	Africa|hCoV-19/South Africa/KRISP-K002647/2020|EPI ISL 535517|B.1.1.206|South Africa|2020-08-04	0.0001051445	Africa
Africa|hCoV-19/Nigeria/OG007-CV22/2020|EPI ISL 455412|B.40|Nigeria|2020-03-29	Africa|hCoV-19/South Africa/KRISP-K002647/2020|EPI ISL 535517|B.1.1.206|South Africa|2020-08-04	0.0004902953	Africa
Africa|hCoV-19/Nigeria/ON191-CV49/2020|EPI ISL 487106|B.1.246|Nigeria|2020-06-30	Africa|hCoV-19/South Africa/KRISP-K002647/2020|EPI ISL 535517|B.1.1.206|South Africa|2020-08-04	0.0003167123	Africa
Africa|hCoV-19/Nigeria/ON505-CV43/2020|EPI ISL 487112|B.1.246|Nigeria|2020-05-24	Africa|hCoV-19/South Africa/KRISP-K002647/2020|EPI ISL 535517|B.1.1.206|South Africa|2020-08-04	0.0004201957	Africa
Africa|hCoV-19/Nigeria/ON507-CV44/2020|EPI ISL 487111|B.1.1.10|Nigeria|2020-05-24	Africa|hCoV-19/South Africa/KRISP-K002647/2020|EPI ISL 535517|B.1.1.206|South Africa|2020-08-04	0.0002453864	Africa
Africa|hCoV-19/Nigeria/ON595-CV121/2020|EPI ISL 527888|B.1.1.90|Nigeria|2020-06-03	Africa|hCoV-19/South Africa/KRISP-K002647/2020|EPI ISL 535517|B.1.1.206|South Africa|2020-08-04	0.0002100566	Africa
Africa|hCoV-19/Nigeria/ON705-CV153/2020|EPI ISL 527889|B.1.1.1|Nigeria|2020-06-09	Africa|hCoV-19/South Africa/KRISP-K002647/2020|EPI ISL 535517|B.1.1.206|South Africa|2020-08-04	0.0003150983	Africa
Africa|hCoV-19/Nigeria/ON752-CV144/2020|EPI ISL 527890|B.1|Nigeria|2020-06-11	Africa|hCoV-19/South Africa/KRISP-K002647/2020|EPI ISL 535517|B.1.1.206|South Africa|2020-08-04	0.0003504060	Africa
Africa|hCoV-19/Nigeria/ON920-CV152/2020|EPI ISL 527891|B.1.1.220|Nigeria|2020-06-16	Africa|hCoV-19/South Africa/KRISP-K002647/2020|EPI ISL 535517|B.1.1.206|South Africa|2020-08-04	0.0002103069	Africa
Africa|hCoV-19/Nigeria/ON969-CV145/2020|EPI ISL 527892|B.1.1|Nigeria|2020-06-17	Africa|hCoV-19/South Africa/KRISP-K002647/2020|EPI ISL 535517|B.1.1.206|South Africa|2020-08-04	0.0002100705	Africa
Africa|hCoV-19/Nigeria/OS016-CV3/2020|EPI ISL 455413|B.40|Nigeria|2020-03-27	Africa|hCoV-19/South Africa/KRISP-K002647/2020|EPI ISL 535517|B.1.1.206|South Africa|2020-08-04	0.0004565709	Africa
Africa|hCoV-19/Nigeria/OS030-CV5/2020|EPI ISL 455415|A|Nigeria|2020-03-29	Africa|hCoV-19/South Africa/KRISP-K002647/2020|EPI ISL 535517|B.1.1.206|South Africa|2020-08-04	0.0005809858	Africa
Africa|hCoV-19/Nigeria/OS055-CV8/2020|EPI ISL 455418|A|Nigeria|2020-03-29	Africa|hCoV-19/South Africa/KRISP-K002647/2020|EPI ISL 535517|B.1.1.206|South Africa|2020-08-04	0.0005757998	Africa
Africa|hCoV-19/Nigeria/OS060-CV9/2020|EPI ISL 455419|B.1|Nigeria|2020-03-29	Africa|hCoV-19/South Africa/KRISP-K002647/2020|EPI ISL 535517|B.1.1.206|South Africa|2020-08-04	0.0003869336	Africa
Africa|hCoV-19/Nigeria/OS070-CV11/2020|EPI ISL 455422|A|Nigeria|2020-03-29	Africa|hCoV-19/South Africa/KRISP-K002647/2020|EPI ISL 535517|B.1.1.206|South Africa|2020-08-04	0.0005603379	Africa
Africa|hCoV-19/Nigeria/OS085-CV14/2020|EPI ISL 455424|A|Nigeria|2020-03-29	Africa|hCoV-19/South Africa/KRISP-K002647/2020|EPI ISL 535517|B.1.1.206|South Africa|2020-08-04	0.0004902628	Africa
Africa|hCoV-19/Nigeria/OS125-CV20/2020|EPI ISL 455427|A|Nigeria|2020-03-29	Africa|hCoV-19/South Africa/KRISP-K002647/2020|EPI ISL 535517|B.1.1.206|South Africa|2020-08-04	0.0005836319	Africa
Africa|hCoV-19/Nigeria/OS294-CV42/2020|EPI ISL 487113|B.1.5|Nigeria|2020-04-23	Africa|hCoV-19/South Africa/KRISP-K002647/2020|EPI ISL 535517|B.1.1.206|South Africa|2020-08-04	0.0002450822	Africa
Africa|hCoV-19/Nigeria/OS524-CV45/2020|EPI ISL 487110|B.1.22|Nigeria|2020-05-11	Africa|hCoV-19/South Africa/KRISP-K002647/2020|EPI ISL 535517|B.1.1.206|South Africa|2020-08-04	0.0003501484	Africa
Africa|hCoV-19/Nigeria/OS589-CV46/2020|EPI ISL 487109|B.1.22|Nigeria|2020-05-29	Africa|hCoV-19/South Africa/KRISP-K002647/2020|EPI ISL 535517|B.1.1.206|South Africa|2020-08-04	0.0003853102	Africa
Africa|hCoV-19/Nigeria/OY008-CV29/2020|EPI ISL 455429|B.1|Nigeria|2020-03-27	Africa|hCoV-19/South Africa/KRISP-K002647/2020|EPI ISL 535517|B.1.1.206|South Africa|2020-08-04	0.0002450772	Africa
Africa|hCoV-19/Nigeria/OY045A-CV35/2020|EPI ISL 455431|B.40|Nigeria|2020-04-02	Africa|hCoV-19/South Africa/KRISP-K002647/2020|EPI ISL 535517|B.1.1.206|South Africa|2020-08-04	0.0004553556	Africa
Africa|hCoV-19/Nigeria/OY094-CV57/2020|EPI ISL 487099|B.1.1.102|Nigeria|2020-04-24	Africa|hCoV-19/South Africa/KRISP-K002647/2020|EPI ISL 535517|B.1.1.206|South Africa|2020-08-04	0.0001050191	Africa
Africa|hCoV-19/Nigeria/OY175-CV51/2020|EPI ISL 487104|B.1|Nigeria|2020-05-03	Africa|hCoV-19/South Africa/KRISP-K002647/2020|EPI ISL 535517|B.1.1.206|South Africa|2020-08-04	0.0003555936	Africa
Africa|hCoV-19/Nigeria/OY233-CV66/2020|EPI ISL 487091|B.1.246|Nigeria|2020-05-13	Africa|hCoV-19/South Africa/KRISP-K002647/2020|EPI ISL 535517|B.1.1.206|South Africa|2020-08-04	0.0005253147	Africa
Africa|hCoV-19/Nigeria/OY260-CV55/2020|EPI ISL 487101|B.1.265|Nigeria|2020-05-16	Africa|hCoV-19/South Africa/KRISP-K002647/2020|EPI ISL 535517|B.1.1.206|South Africa|2020-08-04	0.0004201957	Africa
Africa|hCoV-19/Nigeria/OY592-CV167/2020|EPI ISL 527898|B.1.265|Nigeria|2020-06-10	Africa|hCoV-19/South Africa/KRISP-K002647/2020|EPI ISL 535517|B.1.1.206|South Africa|2020-08-04	0.0005253460	Africa
Africa|hCoV-19/Nigeria/OY595-CV168/2020|EPI ISL 527899|B.1.265|Nigeria|2020-06-09	Africa|hCoV-19/South Africa/KRISP-K002647/2020|EPI ISL 535517|B.1.1.206|South Africa|2020-08-04	0.0005422806	Africa
Africa|hCoV-19/Nigeria/OY598-CV169/2020|EPI ISL 527900|B.1.1|Nigeria|2020-06-09	Africa|hCoV-19/South Africa/KRISP-K002647/2020|EPI ISL 535517|B.1.1.206|South Africa|2020-08-04	0.0002509737	Africa
Africa|hCoV-19/Nigeria/OY605-CV170/2020|EPI ISL 527901|B.1.1|Nigeria|2020-06-12	Africa|hCoV-19/South Africa/KRISP-K002647/2020|EPI ISL 535517|B.1.1.206|South Africa|2020-08-04	0.0002800683	Africa
Africa|hCoV-19/Nigeria/OY608-CV172/2020|EPI ISL 527903|B.1.1|Nigeria|2020-06-11	Africa|hCoV-19/South Africa/KRISP-K002647/2020|EPI ISL 535517|B.1.1.206|South Africa|2020-08-04	0.0002121528	Africa
Africa|hCoV-19/Nigeria/OY612-CV173/2020|EPI ISL 527904|B.1.1|Nigeria|2020-06-13	Africa|hCoV-19/South Africa/KRISP-K002647/2020|EPI ISL 535517|B.1.1.206|South Africa|2020-08-04	0.0002102434	Africa
Africa|hCoV-19/Nigeria/OY616-CV174/2020|EPI ISL 527905|B.1.1|Nigeria|2020-06-12	Africa|hCoV-19/South Africa/KRISP-K002647/2020|EPI ISL 535517|B.1.1.206|South Africa|2020-08-04	0.0002805007	Africa
Africa|hCoV-19/Nigeria/OY625-CV182/2020|EPI ISL 527909|B.1.1|Nigeria|2020-06-13	Africa|hCoV-19/South Africa/KRISP-K002647/2020|EPI ISL 535517|B.1.1.206|South Africa|2020-08-04	0.0002126647	Africa
Africa|hCoV-19/Nigeria/OY626-CV183/2020|EPI ISL 527910|B.1.1|Nigeria|2020-06-13	Africa|hCoV-19/South Africa/KRISP-K002647/2020|EPI ISL 535517|B.1.1.206|South Africa|2020-08-04	0.0002118313	Africa
Africa|hCoV-19/Nigeria/OY627-CV184/2020|EPI ISL 527911|B.1.1|Nigeria|2020-06-13	Africa|hCoV-19/South Africa/KRISP-K002647/2020|EPI ISL 535517|B.1.1.206|South Africa|2020-08-04	0.0000700335	Africa
Africa|hCoV-19/Nigeria/OY628-CV185/2020|EPI ISL 527912|B.1.1|Nigeria|2020-06-13	Africa|hCoV-19/South Africa/KRISP-K002647/2020|EPI ISL 535517|B.1.1.206|South Africa|2020-08-04	0.0003151191	Africa
Africa|hCoV-19/Nigeria/OY633-CV189/2020|EPI ISL 527914|B.1.1.71|Nigeria|2020-06-16	Africa|hCoV-19/South Africa/KRISP-K002647/2020|EPI ISL 535517|B.1.1.206|South Africa|2020-08-04	0.0002800873	Africa
Africa|hCoV-19/Nigeria/OY636-CV192/2020|EPI ISL 527915|B.1.1|Nigeria|2020-06-17	Africa|hCoV-19/South Africa/KRISP-K002647/2020|EPI ISL 535517|B.1.1.206|South Africa|2020-08-04	0.0001750276	Africa
Africa|hCoV-19/Senegal/003/2020|EPI ISL 418206|B.1.356|Senegal|2020-02-28	Africa|hCoV-19/South Africa/KRISP-K002647/2020|EPI ISL 535517|B.1.1.206|South Africa|2020-08-04	0.0002808216	Africa
Africa|hCoV-19/Senegal/016/2020|EPI ISL 418207|B.1.356|Senegal|2020-03-02	Africa|hCoV-19/South Africa/KRISP-K002647/2020|EPI ISL 535517|B.1.1.206|South Africa|2020-08-04	0.0002800942	Africa
Africa|hCoV-19/Senegal/020/2020|EPI ISL 418208|B.1.356|Senegal|2020-03-04	Africa|hCoV-19/South Africa/KRISP-K002647/2020|EPI ISL 535517|B.1.1.206|South Africa|2020-08-04	0.0002809104	Africa
Africa|hCoV-19/Senegal/026/2020|EPI ISL 418209|B.1.356|Senegal|2020-03-03	Africa|hCoV-19/South Africa/KRISP-K002647/2020|EPI ISL 535517|B.1.1.206|South Africa|2020-08-04	0.0003151126	Africa
Africa|hCoV-19/Senegal/073/2020|EPI ISL 418210|B.1|Senegal|2020-03-10	Africa|hCoV-19/South Africa/KRISP-K002647/2020|EPI ISL 535517|B.1.1.206|South Africa|2020-08-04	0.0001750478	Africa
Africa|hCoV-19/Senegal/082/2020|EPI ISL 418211|B.1|Senegal|2020-03-11	Africa|hCoV-19/South Africa/KRISP-K002647/2020|EPI ISL 535517|B.1.1.206|South Africa|2020-08-04	0.0001751336	Africa
Africa|hCoV-19/Senegal/087/2020|EPI ISL 418212|B.1|Senegal|2020-03-11	Africa|hCoV-19/South Africa/KRISP-K002647/2020|EPI ISL 535517|B.1.1.206|South Africa|2020-08-04	0.0001755948	Africa
Africa|hCoV-19/Senegal/094/2020|EPI ISL 418213|B.1|Senegal|2020-03-12	Africa|hCoV-19/South Africa/KRISP-K002647/2020|EPI ISL 535517|B.1.1.206|South Africa|2020-08-04	0.0002102679	Africa
Africa|hCoV-19/Senegal/102/2020|EPI ISL 418214|B.1|Senegal|2020-03-12	Africa|hCoV-19/South Africa/KRISP-K002647/2020|EPI ISL 535517|B.1.1.206|South Africa|2020-08-04	0.0001807940	Africa
Africa|hCoV-19/Senegal/119/2020|EPI ISL 418215|B.1|Senegal|2020-03-12	Africa|hCoV-19/South Africa/KRISP-K002647/2020|EPI ISL 535517|B.1.1.206|South Africa|2020-08-04	0.0002115749	Africa
Africa|hCoV-19/Senegal/1351/2020|EPI ISL 480556|B.6|Senegal|2020-03-28	Africa|hCoV-19/South Africa/KRISP-K002647/2020|EPI ISL 535517|B.1.1.206|South Africa|2020-08-04	0.0004563193	Africa
Africa|hCoV-19/Senegal/136/2020|EPI ISL 418216|A.2|Senegal|2020-03-13	Africa|hCoV-19/South Africa/KRISP-K002647/2020|EPI ISL 535517|B.1.1.206|South Africa|2020-08-04	0.0005253036	Africa
Africa|hCoV-19/Senegal/139/2020|EPI ISL 418217|B.1|Senegal|2020-03-13	Africa|hCoV-19/South Africa/KRISP-K002647/2020|EPI ISL 535517|B.1.1.206|South Africa|2020-08-04	0.0002114563	Africa
Africa|hCoV-19/Senegal/1683/2020|EPI ISL 480783|B.1|Senegal|2020-03-31	Africa|hCoV-19/South Africa/KRISP-K002647/2020|EPI ISL 535517|B.1.1.206|South Africa|2020-08-04	0.0002105756	Africa
Africa|hCoV-19/Senegal/1749/2020|EPI ISL 480787|B.1|Senegal|2020-03-31	Africa|hCoV-19/South Africa/KRISP-K002647/2020|EPI ISL 535517|B.1.1.206|South Africa|2020-08-04	0.0002110369	Africa
Africa|hCoV-19/Senegal/1966/2020|EPI ISL 480789|A.11|Senegal|2020-04-01	Africa|hCoV-19/South Africa/KRISP-K002647/2020|EPI ISL 535517|B.1.1.206|South Africa|2020-08-04	0.0005255395	Africa
Africa|hCoV-19/Senegal/2840/2020|EPI ISL 481220|B.1|Senegal|2020-04-06	Africa|hCoV-19/South Africa/KRISP-K002647/2020|EPI ISL 535517|B.1.1.206|South Africa|2020-08-04	0.0004319599	Africa
Africa|hCoV-19/Senegal/2865/2020|EPI ISL 481234|B.1|Senegal|2020-04-07	Africa|hCoV-19/South Africa/KRISP-K002647/2020|EPI ISL 535517|B.1.1.206|South Africa|2020-08-04	0.0003930041	Africa
Africa|hCoV-19/Senegal/306/2020|EPI ISL 420069|B.3|Senegal|2020-03-17	Africa|hCoV-19/South Africa/KRISP-K002647/2020|EPI ISL 535517|B.1.1.206|South Africa|2020-08-04	0.0003501425	Africa
Africa|hCoV-19/Senegal/315/2020|EPI ISL 420070|B.1|Senegal|2020-03-17	Africa|hCoV-19/South Africa/KRISP-K002647/2020|EPI ISL 535517|B.1.1.206|South Africa|2020-08-04	0.0002100523	Africa
Africa|hCoV-19/Senegal/328/2020|EPI ISL 420071|B.1|Senegal|2020-03-17	Africa|hCoV-19/South Africa/KRISP-K002647/2020|EPI ISL 535517|B.1.1.206|South Africa|2020-08-04	0.0003555707	Africa
Africa|hCoV-19/Senegal/3331/2020|EPI ISL 481235|B.1.5|Senegal|2020-04-09	Africa|hCoV-19/South Africa/KRISP-K002647/2020|EPI ISL 535517|B.1.1.206|South Africa|2020-08-04	0.0001751809	Africa
Africa|hCoV-19/Senegal/370/2020|EPI ISL 420072|B.1|Senegal|2020-03-18	Africa|hCoV-19/South Africa/KRISP-K002647/2020|EPI ISL 535517|B.1.1.206|South Africa|2020-08-04	0.0002808443	Africa
Africa|hCoV-19/Senegal/382/2020|EPI ISL 420073|B.1|Senegal|2020-03-19	Africa|hCoV-19/South Africa/KRISP-K002647/2020|EPI ISL 535517|B.1.1.206|South Africa|2020-08-04	0.0002801196	Africa
Africa|hCoV-19/Senegal/45436/2020|EPI ISL 498238|B.1.1|Senegal|2020-05-27	Africa|hCoV-19/South Africa/KRISP-K002647/2020|EPI ISL 535517|B.1.1.206|South Africa|2020-08-04	0.0001400775	Africa
Africa|hCoV-19/Senegal/45557/2020|EPI ISL 498239|B.1.1|Senegal|2020-05-27	Africa|hCoV-19/South Africa/KRISP-K002647/2020|EPI ISL 535517|B.1.1.206|South Africa|2020-08-04	0.0002470316	Africa
Africa|hCoV-19/Senegal/52357/2020|EPI ISL 498240|B.1.5.12|Senegal|2020-06-03	Africa|hCoV-19/South Africa/KRISP-K002647/2020|EPI ISL 535517|B.1.1.206|South Africa|2020-08-04	0.0004783040	Africa
Africa|hCoV-19/Senegal/52907/2020|EPI ISL 498241|B.1.5.12|Senegal|2020-06-05	Africa|hCoV-19/South Africa/KRISP-K002647/2020|EPI ISL 535517|B.1.1.206|South Africa|2020-08-04	0.0006860846	Africa
Africa|hCoV-19/Senegal/55499/2020|EPI ISL 498242|B.1.5|Senegal|2020-06-07	Africa|hCoV-19/South Africa/KRISP-K002647/2020|EPI ISL 535517|B.1.1.206|South Africa|2020-08-04	0.0002806218	Africa
Africa|hCoV-19/Senegal/55703/2020|EPI ISL 477148|B.1.356|Senegal|2020-06-07	Africa|hCoV-19/South Africa/KRISP-K002647/2020|EPI ISL 535517|B.1.1.206|South Africa|2020-08-04	0.0003993434	Africa
Africa|hCoV-19/Senegal/55728/2020|EPI ISL 477150|B.1.5.12|Senegal|2020-06-07	Africa|hCoV-19/South Africa/KRISP-K002647/2020|EPI ISL 535517|B.1.1.206|South Africa|2020-08-04	0.0003532986	Africa
Africa|hCoV-19/Senegal/55738/2020|EPI ISL 477141|B.1.5.12|Senegal|2020-06-07	Africa|hCoV-19/South Africa/KRISP-K002647/2020|EPI ISL 535517|B.1.1.206|South Africa|2020-08-04	0.0005053300	Africa
Africa|hCoV-19/Senegal/55752/2020|EPI ISL 477149|B.1.5.12|Senegal|2020-06-07	Africa|hCoV-19/South Africa/KRISP-K002647/2020|EPI ISL 535517|B.1.1.206|South Africa|2020-08-04	0.0003202631	Africa
Africa|hCoV-19/Senegal/57065/2020|EPI ISL 476148|B.1.1.44|Senegal|2020-06-09	Africa|hCoV-19/South Africa/KRISP-K002647/2020|EPI ISL 535517|B.1.1.206|South Africa|2020-08-04	0.0002104714	Africa
Africa|hCoV-19/Senegal/5718/2020|EPI ISL 481236|B.1|Senegal|2020-04-18	Africa|hCoV-19/South Africa/KRISP-K002647/2020|EPI ISL 535517|B.1.1.206|South Africa|2020-08-04	0.0002815896	Africa
Africa|hCoV-19/Senegal/57273/2020|EPI ISL 498243|B.1.5.12|Senegal|2020-06-07	Africa|hCoV-19/South Africa/KRISP-K002647/2020|EPI ISL 535517|B.1.1.206|South Africa|2020-08-04	0.0003501534	Africa
Africa|hCoV-19/Senegal/57476/2020|EPI ISL 476149|B.1.5.12|Senegal|2020-06-06	Africa|hCoV-19/South Africa/KRISP-K002647/2020|EPI ISL 535517|B.1.1.206|South Africa|2020-08-04	0.0004579328	Africa
Africa|hCoV-19/Senegal/57503/2020|EPI ISL 498244|B.1.5.12|Senegal|2020-06-09	Africa|hCoV-19/South Africa/KRISP-K002647/2020|EPI ISL 535517|B.1.1.206|South Africa|2020-08-04	0.0004770805	Africa
Africa|hCoV-19/Senegal/57540/2020|EPI ISL 476491|B.1.5.12|Senegal|2020-06-09	Africa|hCoV-19/South Africa/KRISP-K002647/2020|EPI ISL 535517|B.1.1.206|South Africa|2020-08-04	0.0005667310	Africa
Africa|hCoV-19/Senegal/5766/2020|EPI ISL 481237|B.1.5.12|Senegal|2020-04-17	Africa|hCoV-19/South Africa/KRISP-K002647/2020|EPI ISL 535517|B.1.1.206|South Africa|2020-08-04	0.0003501569	Africa
Africa|hCoV-19/Senegal/5770/2020|EPI ISL 481238|B.1|Senegal|2020-04-17	Africa|hCoV-19/South Africa/KRISP-K002647/2020|EPI ISL 535517|B.1.1.206|South Africa|2020-08-04	0.0002534315	Africa
Africa|hCoV-19/Senegal/5785/2020|EPI ISL 481239|B.1.5.12|Senegal|2020-04-17	Africa|hCoV-19/South Africa/KRISP-K002647/2020|EPI ISL 535517|B.1.1.206|South Africa|2020-08-04	0.0003152309	Africa
Africa|hCoV-19/Senegal/5971/2020|EPI ISL 481240|B.1.5|Senegal|2020-04-18	Africa|hCoV-19/South Africa/KRISP-K002647/2020|EPI ISL 535517|B.1.1.206|South Africa|2020-08-04	0.0002467505	Africa
Africa|hCoV-19/Senegal/5986/2020|EPI ISL 481243|B.1|Senegal|2020-04-18	Africa|hCoV-19/South Africa/KRISP-K002647/2020|EPI ISL 535517|B.1.1.206|South Africa|2020-08-04	0.0003152198	Africa
Africa|hCoV-19/Senegal/600/2020|EPI ISL 420074|B.1.5|Senegal|2020-03-20	Africa|hCoV-19/South Africa/KRISP-K002647/2020|EPI ISL 535517|B.1.1.206|South Africa|2020-08-04	0.0002100626	Africa
Africa|hCoV-19/Senegal/611/2020|EPI ISL 420076|B.1|Senegal|2020-03-20	Africa|hCoV-19/South Africa/KRISP-K002647/2020|EPI ISL 535517|B.1.1.206|South Africa|2020-08-04	0.0002450884	Africa
Africa|hCoV-19/Senegal/618/2020|EPI ISL 420077|A|Senegal|2020-03-20	Africa|hCoV-19/South Africa/KRISP-K002647/2020|EPI ISL 535517|B.1.1.206|South Africa|2020-08-04	0.0004552138	Africa
Africa|hCoV-19/Senegal/620/2020|EPI ISL 420078|A.11|Senegal|2020-03-20	Africa|hCoV-19/South Africa/KRISP-K002647/2020|EPI ISL 535517|B.1.1.206|South Africa|2020-08-04	0.0004914501	Africa
Africa|hCoV-19/Senegal/62365/2020|EPI ISL 476492|B.1.5.12|Senegal|2020-06-10	Africa|hCoV-19/South Africa/KRISP-K002647/2020|EPI ISL 535517|B.1.1.206|South Africa|2020-08-04	0.0003151281	Africa
Africa|hCoV-19/Senegal/62368/2020|EPI ISL 476493|B.1.1|Senegal|2020-06-10	Africa|hCoV-19/South Africa/KRISP-K002647/2020|EPI ISL 535517|B.1.1.206|South Africa|2020-08-04	0.0000700049	Africa
Africa|hCoV-19/Senegal/62431/2020|EPI ISL 498247|B.1.5.12|Senegal|2020-06-10	Africa|hCoV-19/South Africa/KRISP-K002647/2020|EPI ISL 535517|B.1.1.206|South Africa|2020-08-04	0.0003200581	Africa
Africa|hCoV-19/Senegal/62872/2020|EPI ISL 476494|B.1.5.12|Senegal|2020-06-11	Africa|hCoV-19/South Africa/KRISP-K002647/2020|EPI ISL 535517|B.1.1.206|South Africa|2020-08-04	0.0003158325	Africa
Africa|hCoV-19/Senegal/62874/2020|EPI ISL 476495|B.1.5.12|Senegal|2020-06-11	Africa|hCoV-19/South Africa/KRISP-K002647/2020|EPI ISL 535517|B.1.1.206|South Africa|2020-08-04	0.0003863671	Africa
Africa|hCoV-19/Senegal/63263/2020|EPI ISL 498249|B.1.5.12|Senegal|2020-06-11	Africa|hCoV-19/South Africa/KRISP-K002647/2020|EPI ISL 535517|B.1.1.206|South Africa|2020-08-04	0.0003169432	Africa
Africa|hCoV-19/Senegal/63728/2020|EPI ISL 476497|B.1.356|Senegal|2020-06-12	Africa|hCoV-19/South Africa/KRISP-K002647/2020|EPI ISL 535517|B.1.1.206|South Africa|2020-08-04	0.0003911791	Africa
Africa|hCoV-19/Senegal/63742/2020|EPI ISL 476514|B.1.5.12|Senegal|2020-06-12	Africa|hCoV-19/South Africa/KRISP-K002647/2020|EPI ISL 535517|B.1.1.206|South Africa|2020-08-04	0.0003501569	Africa
Africa|hCoV-19/Senegal/640/2020|EPI ISL 420079|B.1|Senegal|2020-03-20	Africa|hCoV-19/South Africa/KRISP-K002647/2020|EPI ISL 535517|B.1.1.206|South Africa|2020-08-04	0.0005006538	Africa
Africa|hCoV-19/Senegal/64033/2020|EPI ISL 485715|B.1.5|Senegal|2020-06-12	Africa|hCoV-19/South Africa/KRISP-K002647/2020|EPI ISL 535517|B.1.1.206|South Africa|2020-08-04	0.0003151281	Africa
Africa|hCoV-19/Senegal/64076/2020|EPI ISL 485716|B.1|Senegal|2020-06-12	Africa|hCoV-19/South Africa/KRISP-K002647/2020|EPI ISL 535517|B.1.1.206|South Africa|2020-08-04	0.0005954898	Africa
Africa|hCoV-19/Senegal/64096/2020|EPI ISL 485717|B.1.5.12|Senegal|2020-06-12	Africa|hCoV-19/South Africa/KRISP-K002647/2020|EPI ISL 535517|B.1.1.206|South Africa|2020-08-04	0.0003528698	Africa
Africa|hCoV-19/Senegal/64101/2020|EPI ISL 476516|B.1.5.12|Senegal|2020-06-12	Africa|hCoV-19/South Africa/KRISP-K002647/2020|EPI ISL 535517|B.1.1.206|South Africa|2020-08-04	0.0003515230	Africa
Africa|hCoV-19/Senegal/64163/2020|EPI ISL 477159|B.1.5.12|Senegal|2020-06-12	Africa|hCoV-19/South Africa/KRISP-K002647/2020|EPI ISL 535517|B.1.1.206|South Africa|2020-08-04	0.0005386760	Africa
Africa|hCoV-19/Senegal/64166/2020|EPI ISL 476558|B.1.5.12|Senegal|2020-06-12	Africa|hCoV-19/South Africa/KRISP-K002647/2020|EPI ISL 535517|B.1.1.206|South Africa|2020-08-04	0.0005275251	Africa
Africa|hCoV-19/Senegal/6427/2020|EPI ISL 486873|B.1.5|Senegal|2020-04-20	Africa|hCoV-19/South Africa/KRISP-K002647/2020|EPI ISL 535517|B.1.1.206|South Africa|2020-08-04	0.0002105017	Africa
Africa|hCoV-19/Senegal/6430/2020|EPI ISL 486872|B.1.1|Senegal|2020-04-11	Africa|hCoV-19/South Africa/KRISP-K002647/2020|EPI ISL 535517|B.1.1.206|South Africa|2020-08-04	0.0000702515	Africa
Africa|hCoV-19/Senegal/64709/2020|EPI ISL 476560|B.1.5.12|Senegal|2020-06-13	Africa|hCoV-19/South Africa/KRISP-K002647/2020|EPI ISL 535517|B.1.1.206|South Africa|2020-08-04	0.0008715032	Africa
Africa|hCoV-19/Senegal/64716/2020|EPI ISL 498250|B.1.5.12|Senegal|2020-06-13	Africa|hCoV-19/South Africa/KRISP-K002647/2020|EPI ISL 535517|B.1.1.206|South Africa|2020-08-04	0.0002810101	Africa
Africa|hCoV-19/Senegal/64729/2020|EPI ISL 477155|B.1.1.44|Senegal|2020-06-11	Africa|hCoV-19/South Africa/KRISP-K002647/2020|EPI ISL 535517|B.1.1.206|South Africa|2020-08-04	0.0002816409	Africa
Africa|hCoV-19/Senegal/64763/2020|EPI ISL 476562|B.1.292|Senegal|2020-06-13	Africa|hCoV-19/South Africa/KRISP-K002647/2020|EPI ISL 535517|B.1.1.206|South Africa|2020-08-04	0.0003151411	Africa
Africa|hCoV-19/Senegal/64766/2020|EPI ISL 476564|B.1.5.12|Senegal|2020-06-13	Africa|hCoV-19/South Africa/KRISP-K002647/2020|EPI ISL 535517|B.1.1.206|South Africa|2020-08-04	0.0003501253	Africa
Africa|hCoV-19/Senegal/64771/2020|EPI ISL 482874|B.1.1.44|Senegal|2020-06-13	Africa|hCoV-19/South Africa/KRISP-K002647/2020|EPI ISL 535517|B.1.1.206|South Africa|2020-08-04	0.0002801226	Africa
Africa|hCoV-19/Senegal/64772/2020|EPI ISL 477154|B.1.5.12|Senegal|2020-06-13	Africa|hCoV-19/South Africa/KRISP-K002647/2020|EPI ISL 535517|B.1.1.206|South Africa|2020-08-04	0.0004694719	Africa
Africa|hCoV-19/Senegal/6481/2020|EPI ISL 486871|B.1.5|Senegal|2020-04-21	Africa|hCoV-19/South Africa/KRISP-K002647/2020|EPI ISL 535517|B.1.1.206|South Africa|2020-08-04	0.0001756485	Africa
Africa|hCoV-19/Senegal/64916/2020|EPI ISL 477156|B.1.5.12|Senegal|2020-06-13	Africa|hCoV-19/South Africa/KRISP-K002647/2020|EPI ISL 535517|B.1.1.206|South Africa|2020-08-04	0.0003520032	Africa
Africa|hCoV-19/Senegal/64932/2020|EPI ISL 476569|B.1.1.44|Senegal|2020-06-13	Africa|hCoV-19/South Africa/KRISP-K002647/2020|EPI ISL 535517|B.1.1.206|South Africa|2020-08-04	0.0001400549	Africa
Africa|hCoV-19/Senegal/64969/2020|EPI ISL 476570|B.1.5.12|Senegal|2020-06-13	Africa|hCoV-19/South Africa/KRISP-K002647/2020|EPI ISL 535517|B.1.1.206|South Africa|2020-08-04	0.0006153710	Africa
Africa|hCoV-19/Senegal/65030/2020|EPI ISL 476572|B.1.5.12|Senegal|2020-06-14	Africa|hCoV-19/South Africa/KRISP-K002647/2020|EPI ISL 535517|B.1.1.206|South Africa|2020-08-04	0.0003151058	Africa
Africa|hCoV-19/Senegal/65052/2020|EPI ISL 476574|B.1.5|Senegal|2020-06-13	Africa|hCoV-19/South Africa/KRISP-K002647/2020|EPI ISL 535517|B.1.1.206|South Africa|2020-08-04	0.0002815004	Africa
Africa|hCoV-19/Senegal/65428/2020|EPI ISL 485712|B.1.5.12|Senegal|2020-06-14	Africa|hCoV-19/South Africa/KRISP-K002647/2020|EPI ISL 535517|B.1.1.206|South Africa|2020-08-04	0.0005278335	Africa
Africa|hCoV-19/Senegal/65481/2020|EPI ISL 477151|B.1.1|Senegal|2020-06-14	Africa|hCoV-19/South Africa/KRISP-K002647/2020|EPI ISL 535517|B.1.1.206|South Africa|2020-08-04	0.0001795088	Africa
Africa|hCoV-19/Senegal/65548/2020|EPI ISL 477153|B.1.5.12|Senegal|2020-06-14	Africa|hCoV-19/South Africa/KRISP-K002647/2020|EPI ISL 535517|B.1.1.206|South Africa|2020-08-04	0.0004707856	Africa
Africa|hCoV-19/Senegal/65601/2020|EPI ISL 485713|B.1.5.12|Senegal|2020-06-14	Africa|hCoV-19/South Africa/KRISP-K002647/2020|EPI ISL 535517|B.1.1.206|South Africa|2020-08-04	0.0003151138	Africa
Africa|hCoV-19/Senegal/659/2020|EPI ISL 480554|B.1|Senegal|2020-03-21	Africa|hCoV-19/South Africa/KRISP-K002647/2020|EPI ISL 535517|B.1.1.206|South Africa|2020-08-04	0.0002808778	Africa
Africa|hCoV-19/Senegal/6597/2020|EPI ISL 486870|B.1.356|Senegal|2020-04-23	Africa|hCoV-19/South Africa/KRISP-K002647/2020|EPI ISL 535517|B.1.1.206|South Africa|2020-08-04	0.0003151126	Africa
Africa|hCoV-19/Senegal/6619/2020|EPI ISL 498230|B.1|Senegal|2020-04-21	Africa|hCoV-19/South Africa/KRISP-K002647/2020|EPI ISL 535517|B.1.1.206|South Africa|2020-08-04	0.0002800884	Africa
Africa|hCoV-19/Senegal/6626/2020|EPI ISL 498229|B.1|Senegal|2020-04-21	Africa|hCoV-19/South Africa/KRISP-K002647/2020|EPI ISL 535517|B.1.1.206|South Africa|2020-08-04	0.0003152859	Africa
Africa|hCoV-19/Senegal/66298/2020|EPI ISL 485708|B.1.5.12|Senegal|2020-06-15	Africa|hCoV-19/South Africa/KRISP-K002647/2020|EPI ISL 535517|B.1.1.206|South Africa|2020-08-04	0.0005253882	Africa
Africa|hCoV-19/Senegal/66443/2020|EPI ISL 485711|B.1.1|Senegal|2020-06-15	Africa|hCoV-19/South Africa/KRISP-K002647/2020|EPI ISL 535517|B.1.1.206|South Africa|2020-08-04	0.0003188991	Africa
Africa|hCoV-19/Senegal/66458/2020|EPI ISL 485710|B.1.1|Senegal|2020-06-15	Africa|hCoV-19/South Africa/KRISP-K002647/2020|EPI ISL 535517|B.1.1.206|South Africa|2020-08-04	0.0001050144	Africa
Africa|hCoV-19/Senegal/6751/2020|EPI ISL 486859|B.1.1|Senegal|2020-04-21	Africa|hCoV-19/South Africa/KRISP-K002647/2020|EPI ISL 535517|B.1.1.206|South Africa|2020-08-04	0.0001772415	Africa
Africa|hCoV-19/Senegal/6762/2020|EPI ISL 486869|B.1.5.12|Senegal|2020-04-21	Africa|hCoV-19/South Africa/KRISP-K002647/2020|EPI ISL 535517|B.1.1.206|South Africa|2020-08-04	0.0005079169	Africa
Africa|hCoV-19/Senegal/68303/2020|EPI ISL 477143|B.1.5.12|Senegal|2020-06-17	Africa|hCoV-19/South Africa/KRISP-K002647/2020|EPI ISL 535517|B.1.1.206|South Africa|2020-08-04	0.0003530288	Africa
Africa|hCoV-19/Senegal/68349/2020|EPI ISL 485635|B.1.5.12|Senegal|2020-06-18	Africa|hCoV-19/South Africa/KRISP-K002647/2020|EPI ISL 535517|B.1.1.206|South Africa|2020-08-04	0.0004201680	Africa
Africa|hCoV-19/Senegal/6837/2020|EPI ISL 486868|B.1.272|Senegal|2020-04-21	Africa|hCoV-19/South Africa/KRISP-K002647/2020|EPI ISL 535517|B.1.1.206|South Africa|2020-08-04	0.0003889926	Africa
Africa|hCoV-19/Senegal/6839/2020|EPI ISL 486867|B.1|Senegal|2020-04-23	Africa|hCoV-19/South Africa/KRISP-K002647/2020|EPI ISL 535517|B.1.1.206|South Africa|2020-08-04	0.0003168719	Africa
Africa|hCoV-19/Senegal/68458/2020|EPI ISL 482878|B.1.1|Senegal|2020-06-18	Africa|hCoV-19/South Africa/KRISP-K002647/2020|EPI ISL 535517|B.1.1.206|South Africa|2020-08-04	0.0001050144	Africa
Africa|hCoV-19/Senegal/6847/2020|EPI ISL 486865|B.1.272|Senegal|2020-04-02	Africa|hCoV-19/South Africa/KRISP-K002647/2020|EPI ISL 535517|B.1.1.206|South Africa|2020-08-04	0.0003501484	Africa
Africa|hCoV-19/Senegal/68488/2020|EPI ISL 482877|B.1.356|Senegal|2020-06-17	Africa|hCoV-19/South Africa/KRISP-K002647/2020|EPI ISL 535517|B.1.1.206|South Africa|2020-08-04	0.0004552011	Africa
Africa|hCoV-19/Senegal/68525/2020|EPI ISL 477142|B.1.1|Senegal|2020-06-17	Africa|hCoV-19/South Africa/KRISP-K002647/2020|EPI ISL 535517|B.1.1.206|South Africa|2020-08-04	0.0003238600	Africa
Africa|hCoV-19/Senegal/68548/2020|EPI ISL 482876|B.1.5.12|Senegal|2020-06-17	Africa|hCoV-19/South Africa/KRISP-K002647/2020|EPI ISL 535517|B.1.1.206|South Africa|2020-08-04	0.0003193642	Africa
Africa|hCoV-19/Senegal/68550/2020|EPI ISL 482875|B.1.5.12|Senegal|2020-06-16	Africa|hCoV-19/South Africa/KRISP-K002647/2020|EPI ISL 535517|B.1.1.206|South Africa|2020-08-04	0.0003156585	Africa
Africa|hCoV-19/Senegal/6914/2020|EPI ISL 498237|B.1.5|Senegal|2020-04-24	Africa|hCoV-19/South Africa/KRISP-K002647/2020|EPI ISL 535517|B.1.1.206|South Africa|2020-08-04	0.0003579554	Africa
Africa|hCoV-19/Senegal/6934/2020|EPI ISL 498235|B.1.5.12|Senegal|2020-04-22	Africa|hCoV-19/South Africa/KRISP-K002647/2020|EPI ISL 535517|B.1.1.206|South Africa|2020-08-04	0.0004581455	Africa
Africa|hCoV-19/Senegal/70339/2020|EPI ISL 477146|B.1.5.12|Senegal|2020-06-20	Africa|hCoV-19/South Africa/KRISP-K002647/2020|EPI ISL 535517|B.1.1.206|South Africa|2020-08-04	0.0003938738	Africa
Africa|hCoV-19/Senegal/70427/2020|EPI ISL 477144|B.1.5.12|Senegal|2020-06-20	Africa|hCoV-19/South Africa/KRISP-K002647/2020|EPI ISL 535517|B.1.1.206|South Africa|2020-08-04	0.0003948449	Africa
Africa|hCoV-19/Senegal/70440/2020|EPI ISL 477145|B.1.5.12|Senegal|2020-06-19	Africa|hCoV-19/South Africa/KRISP-K002647/2020|EPI ISL 535517|B.1.1.206|South Africa|2020-08-04	0.0004317344	Africa
Africa|hCoV-19/Senegal/83493/2020|EPI ISL 498252|B.1.1.44|Senegal|2020-07-09	Africa|hCoV-19/South Africa/KRISP-K002647/2020|EPI ISL 535517|B.1.1.206|South Africa|2020-08-04	0.0003947424	Africa
Africa|hCoV-19/Senegal/9068/2020|EPI ISL 498236|B.1.356|Senegal|2020-04-24	Africa|hCoV-19/South Africa/KRISP-K002647/2020|EPI ISL 535517|B.1.1.206|South Africa|2020-08-04	0.0003154218	Africa
Africa|hCoV-19/Senegal/9250/2020|EPI ISL 486866|B.1.1|Senegal|2020-04-22	Africa|hCoV-19/South Africa/KRISP-K002647/2020|EPI ISL 535517|B.1.1.206|South Africa|2020-08-04	0.0003151126	Africa
Africa|hCoV-19/Senegal/9256/2020|EPI ISL 486864|B.1.1|Senegal|2020-04-23	Africa|hCoV-19/South Africa/KRISP-K002647/2020|EPI ISL 535517|B.1.1.206|South Africa|2020-08-04	0.0003184718	Africa
Africa|hCoV-19/Senegal/9369/2020|EPI ISL 486863|B.1.5|Senegal|2020-04-25	Africa|hCoV-19/South Africa/KRISP-K002647/2020|EPI ISL 535517|B.1.1.206|South Africa|2020-08-04	0.0001750400	Africa
Africa|hCoV-19/Senegal/9392/2020|EPI ISL 486862|B.1.1|Senegal|2020-04-25	Africa|hCoV-19/South Africa/KRISP-K002647/2020|EPI ISL 535517|B.1.1.206|South Africa|2020-08-04	0.0001758659	Africa
Africa|hCoV-19/Senegal/9439/2020|EPI ISL 486861|B.1.1.44|Senegal|2020-04-25	Africa|hCoV-19/South Africa/KRISP-K002647/2020|EPI ISL 535517|B.1.1.206|South Africa|2020-08-04	0.0001050364	Africa
Africa|hCoV-19/Senegal/9615/2020|EPI ISL 486860|B.1.5.12|Senegal|2020-04-25	Africa|hCoV-19/South Africa/KRISP-K002647/2020|EPI ISL 535517|B.1.1.206|South Africa|2020-08-04	0.0002800884	Africa
Africa|hCoV-19/Senegal/9819/2020|EPI ISL 498233|B.1|Senegal|2020-04-25	Africa|hCoV-19/South Africa/KRISP-K002647/2020|EPI ISL 535517|B.1.1.206|South Africa|2020-08-04	0.0003564464	Africa
Africa|hCoV-19/Senegal/9821/2020|EPI ISL 498232|B.1.356|Senegal|2020-04-25	Africa|hCoV-19/South Africa/KRISP-K002647/2020|EPI ISL 535517|B.1.1.206|South Africa|2020-08-04	0.0002834881	Africa
Africa|hCoV-19/Senegal/9838/2020|EPI ISL 498231|B.1.272|Senegal|2020-04-25	Africa|hCoV-19/South Africa/KRISP-K002647/2020|EPI ISL 535517|B.1.1.206|South Africa|2020-08-04	0.0004240064	Africa
Africa|hCoV-19/Sierra Leone/KGH-G-8548/2020|EPI ISL 512811|B.1|Sierra Leone|2020-03-30	Africa|hCoV-19/South Africa/KRISP-K002647/2020|EPI ISL 535517|B.1.1.206|South Africa|2020-08-04	0.0002801196	Africa
Africa|hCoV-19/Sierra Leone/KGH-G-8549/2020|EPI ISL 512812|B.1.1|Sierra Leone|2020-03-31	Africa|hCoV-19/South Africa/KRISP-K002647/2020|EPI ISL 535517|B.1.1.206|South Africa|2020-08-04	0.0000350017	Africa
Africa|hCoV-19/Sierra Leone/KGH-G-8603/2020|EPI ISL 512813|B.1|Sierra Leone|2020-04-23	Africa|hCoV-19/South Africa/KRISP-K002647/2020|EPI ISL 535517|B.1.1.206|South Africa|2020-08-04	0.0002802344	Africa
Africa|hCoV-19/Sierra Leone/KGH-G-8604/2020|EPI ISL 512814|B.6|Sierra Leone|2020-04-03	Africa|hCoV-19/South Africa/KRISP-K002647/2020|EPI ISL 535517|B.1.1.206|South Africa|2020-08-04	0.0004552328	Africa
Africa|hCoV-19/Sierra Leone/KGH-G-8607/2020|EPI ISL 512815|B.1.1|Sierra Leone|2020-04-03	Africa|hCoV-19/South Africa/KRISP-K002647/2020|EPI ISL 535517|B.1.1.206|South Africa|2020-08-04	0.0000700360	Africa
Africa|hCoV-19/Sierra Leone/KGH-G-8625/2020|EPI ISL 512816|A.12|Sierra Leone|2020-04-10	Africa|hCoV-19/South Africa/KRISP-K002647/2020|EPI ISL 535517|B.1.1.206|South Africa|2020-08-04	0.0007005621	Africa
Africa|hCoV-19/Sierra Leone/KGH-G-8626/2020|EPI ISL 512817|A.12|Sierra Leone|2020-04-10	Africa|hCoV-19/South Africa/KRISP-K002647/2020|EPI ISL 535517|B.1.1.206|South Africa|2020-08-04	0.0005953861	Africa
Africa|hCoV-19/Sierra Leone/KGH-G-8627/2020|EPI ISL 512818|B.1.5|Sierra Leone|2020-04-08	Africa|hCoV-19/South Africa/KRISP-K002647/2020|EPI ISL 535517|B.1.1.206|South Africa|2020-08-04	0.0002100670	Africa
Africa|hCoV-19/Sierra Leone/KGH-G-8668/2020|EPI ISL 512819|A.12|Sierra Leone|2020-04-11	Africa|hCoV-19/South Africa/KRISP-K002647/2020|EPI ISL 535517|B.1.1.206|South Africa|2020-08-04	0.0005746992	Africa
Africa|hCoV-19/Sierra Leone/KGH-G-8669/2020|EPI ISL 512820|A.12|Sierra Leone|2020-04-14	Africa|hCoV-19/South Africa/KRISP-K002647/2020|EPI ISL 535517|B.1.1.206|South Africa|2020-08-04	0.0006304504	Africa
Africa|hCoV-19/South Africa/KRISP-0001/2020|EPI ISL 467431|B|South Africa|2020-03-23	Africa|hCoV-19/South Africa/KRISP-K002647/2020|EPI ISL 535517|B.1.1.206|South Africa|2020-08-04	0.0002807271	Africa
Africa|hCoV-19/South Africa/KRISP-0016/2020|EPI ISL 467432|B.1.106|South Africa|2020-03-28	Africa|hCoV-19/South Africa/KRISP-K002647/2020|EPI ISL 535517|B.1.1.206|South Africa|2020-08-04	0.0001750460	Africa
Africa|hCoV-19/South Africa/KRISP-0017/2020|EPI ISL 467433|B.1.5|South Africa|2020-04-03	Africa|hCoV-19/South Africa/KRISP-K002647/2020|EPI ISL 535517|B.1.1.206|South Africa|2020-08-04	0.0001400338	Africa
Africa|hCoV-19/South Africa/KRISP-0019/2020|EPI ISL 467434|B.1.5|South Africa|2020-04-02	Africa|hCoV-19/South Africa/KRISP-K002647/2020|EPI ISL 535517|B.1.1.206|South Africa|2020-08-04	0.0001400338	Africa
Africa|hCoV-19/South Africa/KRISP-0021/2020|EPI ISL 467435|B.1.5|South Africa|2020-04-02	Africa|hCoV-19/South Africa/KRISP-K002647/2020|EPI ISL 535517|B.1.1.206|South Africa|2020-08-04	0.0001751257	Africa
Africa|hCoV-19/South Africa/KRISP-0024/2020|EPI ISL 467436|B.1.106|South Africa|2020-04-01	Africa|hCoV-19/South Africa/KRISP-K002647/2020|EPI ISL 535517|B.1.1.206|South Africa|2020-08-04	0.0001797395	Africa
Africa|hCoV-19/South Africa/KRISP-0026/2020|EPI ISL 467437|B.1.106|South Africa|2020-04-01	Africa|hCoV-19/South Africa/KRISP-K002647/2020|EPI ISL 535517|B.1.1.206|South Africa|2020-08-04	0.0001751320	Africa
Africa|hCoV-19/South Africa/KRISP-0028/2020|EPI ISL 467438|B.1.106|South Africa|2020-04-02	Africa|hCoV-19/South Africa/KRISP-K002647/2020|EPI ISL 535517|B.1.1.206|South Africa|2020-08-04	0.0002164071	Africa
Africa|hCoV-19/South Africa/KRISP-0029/2020|EPI ISL 467439|B.1.5|South Africa|2020-04-02	Africa|hCoV-19/South Africa/KRISP-K002647/2020|EPI ISL 535517|B.1.1.206|South Africa|2020-08-04	0.0001833771	Africa
Africa|hCoV-19/South Africa/KRISP-0033/2020|EPI ISL 467440|B.1.106|South Africa|2020-04-01	Africa|hCoV-19/South Africa/KRISP-K002647/2020|EPI ISL 535517|B.1.1.206|South Africa|2020-08-04	0.0001771479	Africa
Africa|hCoV-19/South Africa/KRISP-0035/2020|EPI ISL 467441|B.1.5|South Africa|2020-03-27	Africa|hCoV-19/South Africa/KRISP-K002647/2020|EPI ISL 535517|B.1.1.206|South Africa|2020-08-04	0.0001400289	Africa
Africa|hCoV-19/South Africa/KRISP-0041/2020|EPI ISL 467443|B.1.5|South Africa|2020-03-25	Africa|hCoV-19/South Africa/KRISP-K002647/2020|EPI ISL 535517|B.1.1.206|South Africa|2020-08-04	0.0001400289	Africa
Africa|hCoV-19/South Africa/KRISP-005/2020|EPI ISL 455630|B.1.5|South Africa|2020-04-29	Africa|hCoV-19/South Africa/KRISP-K002647/2020|EPI ISL 535517|B.1.1.206|South Africa|2020-08-04	0.0001816077	Africa
Africa|hCoV-19/South Africa/KRISP-0055/2020|EPI ISL 467444|B.1.5|South Africa|2020-03-24	Africa|hCoV-19/South Africa/KRISP-K002647/2020|EPI ISL 535517|B.1.1.206|South Africa|2020-08-04	0.0001400287	Africa
Africa|hCoV-19/South Africa/KRISP-0056/2020|EPI ISL 467445|B.1.5|South Africa|2020-04-04	Africa|hCoV-19/South Africa/KRISP-K002647/2020|EPI ISL 535517|B.1.1.206|South Africa|2020-08-04	0.0002100713	Africa
Africa|hCoV-19/South Africa/KRISP-0057/2020|EPI ISL 467446|B.1.5|South Africa|2020-03-29	Africa|hCoV-19/South Africa/KRISP-K002647/2020|EPI ISL 535517|B.1.1.206|South Africa|2020-08-04	0.0001401860	Africa
Africa|hCoV-19/South Africa/KRISP-0059/2020|EPI ISL 467448|B.1.5|South Africa|2020-04-01	Africa|hCoV-19/South Africa/KRISP-K002647/2020|EPI ISL 535517|B.1.1.206|South Africa|2020-08-04	0.0002130674	Africa
Africa|hCoV-19/South Africa/KRISP-0065/2020|EPI ISL 467449|B.1.106|South Africa|2020-04-04	Africa|hCoV-19/South Africa/KRISP-K002647/2020|EPI ISL 535517|B.1.1.206|South Africa|2020-08-04	0.0001753099	Africa
Africa|hCoV-19/South Africa/KRISP-0066/2020|EPI ISL 467450|B.1.106|South Africa|2020-04-03	Africa|hCoV-19/South Africa/KRISP-K002647/2020|EPI ISL 535517|B.1.1.206|South Africa|2020-08-04	0.0001750398	Africa
Africa|hCoV-19/South Africa/KRISP-0067/2020|EPI ISL 467451|B.1.5|South Africa|2020-04-03	Africa|hCoV-19/South Africa/KRISP-K002647/2020|EPI ISL 535517|B.1.1.206|South Africa|2020-08-04	0.0001400289	Africa
Africa|hCoV-19/South Africa/KRISP-0074/2020|EPI ISL 467452|B.1.106|South Africa|2020-04-04	Africa|hCoV-19/South Africa/KRISP-K002647/2020|EPI ISL 535517|B.1.1.206|South Africa|2020-08-04	0.0001789739	Africa
Africa|hCoV-19/South Africa/KRISP-0075/2020|EPI ISL 467453|B.1.106|South Africa|2020-04-04	Africa|hCoV-19/South Africa/KRISP-K002647/2020|EPI ISL 535517|B.1.1.206|South Africa|2020-08-04	0.0001751379	Africa
Africa|hCoV-19/South Africa/KRISP-0080/2020|EPI ISL 467454|B.1.106|South Africa|2020-04-01	Africa|hCoV-19/South Africa/KRISP-K002647/2020|EPI ISL 535517|B.1.1.206|South Africa|2020-08-04	0.0001750399	Africa
Africa|hCoV-19/South Africa/KRISP-0081/2020|EPI ISL 467455|B.1.106|South Africa|2020-04-06	Africa|hCoV-19/South Africa/KRISP-K002647/2020|EPI ISL 535517|B.1.1.206|South Africa|2020-08-04	0.0001750399	Africa
Africa|hCoV-19/South Africa/KRISP-0084/2020|EPI ISL 467456|B.1.106|South Africa|2020-04-05	Africa|hCoV-19/South Africa/KRISP-K002647/2020|EPI ISL 535517|B.1.1.206|South Africa|2020-08-04	0.0001750399	Africa
Africa|hCoV-19/South Africa/KRISP-0088/2020|EPI ISL 467457|B.1.106|South Africa|2020-04-07	Africa|hCoV-19/South Africa/KRISP-K002647/2020|EPI ISL 535517|B.1.1.206|South Africa|2020-08-04	0.0001750399	Africa
Africa|hCoV-19/South Africa/KRISP-0089/2020|EPI ISL 467458|B.1.106|South Africa|2020-04-05	Africa|hCoV-19/South Africa/KRISP-K002647/2020|EPI ISL 535517|B.1.1.206|South Africa|2020-08-04	0.0001781133	Africa
Africa|hCoV-19/South Africa/KRISP-0090/2020|EPI ISL 467459|B.1.106|South Africa|2020-04-03	Africa|hCoV-19/South Africa/KRISP-K002647/2020|EPI ISL 535517|B.1.1.206|South Africa|2020-08-04	0.0001791595	Africa
Africa|hCoV-19/South Africa/KRISP-0096/2020|EPI ISL 467461|B.1.106|South Africa|2020-04-01	Africa|hCoV-19/South Africa/KRISP-K002647/2020|EPI ISL 535517|B.1.1.206|South Africa|2020-08-04	0.0001761557	Africa
Africa|hCoV-19/South Africa/KRISP-0097/2020|EPI ISL 467462|B.1.106|South Africa|2020-04-01	Africa|hCoV-19/South Africa/KRISP-K002647/2020|EPI ISL 535517|B.1.1.206|South Africa|2020-08-04	0.0001751564	Africa
Africa|hCoV-19/South Africa/KRISP-0111/2020|EPI ISL 467465|B.1.106|South Africa|2020-04-01	Africa|hCoV-19/South Africa/KRISP-K002647/2020|EPI ISL 535517|B.1.1.206|South Africa|2020-08-04	0.0002812926	Africa
Africa|hCoV-19/South Africa/KRISP-0113/2020|EPI ISL 467467|B.1.106|South Africa|2020-04-05	Africa|hCoV-19/South Africa/KRISP-K002647/2020|EPI ISL 535517|B.1.1.206|South Africa|2020-08-04	0.0002100618	Africa
Africa|hCoV-19/South Africa/KRISP-0115/2020|EPI ISL 467468|B.1.5|South Africa|2020-04-04	Africa|hCoV-19/South Africa/KRISP-K002647/2020|EPI ISL 535517|B.1.1.206|South Africa|2020-08-04	0.0001400289	Africa
Africa|hCoV-19/South Africa/KRISP-0118/2020|EPI ISL 467470|B.1.106|South Africa|2020-04-01	Africa|hCoV-19/South Africa/KRISP-K002647/2020|EPI ISL 535517|B.1.1.206|South Africa|2020-08-04	0.0001750460	Africa
Africa|hCoV-19/South Africa/KRISP-0119/2020|EPI ISL 467471|B.1.5|South Africa|2020-04-01	Africa|hCoV-19/South Africa/KRISP-K002647/2020|EPI ISL 535517|B.1.1.206|South Africa|2020-08-04	0.0001400289	Africa
Africa|hCoV-19/South Africa/KRISP-012/2020|EPI ISL 421576|B.1.1.10|South Africa|2020-04-01	Africa|hCoV-19/South Africa/KRISP-K002647/2020|EPI ISL 535517|B.1.1.206|South Africa|2020-08-04	0.0001752134	Africa
Africa|hCoV-19/South Africa/KRISP-0120/2020|EPI ISL 467472|B.1.106|South Africa|2020-04-01	Africa|hCoV-19/South Africa/KRISP-K002647/2020|EPI ISL 535517|B.1.1.206|South Africa|2020-08-04	0.0002100618	Africa
Africa|hCoV-19/South Africa/KRISP-0123/2020|EPI ISL 467475|B.1.5|South Africa|2020-05-14	Africa|hCoV-19/South Africa/KRISP-K002647/2020|EPI ISL 535517|B.1.1.206|South Africa|2020-08-04	0.0002450782	Africa
Africa|hCoV-19/South Africa/KRISP-0124/2020|EPI ISL 467476|B.1.1.57|South Africa|2020-05-13	Africa|hCoV-19/South Africa/KRISP-K002647/2020|EPI ISL 535517|B.1.1.206|South Africa|2020-08-04	0.0000700098	Africa
Africa|hCoV-19/South Africa/KRISP-0125/2020|EPI ISL 467477|B.1.1.52|South Africa|2020-05-13	Africa|hCoV-19/South Africa/KRISP-K002647/2020|EPI ISL 535517|B.1.1.206|South Africa|2020-08-04	0.0001400220	Africa
Africa|hCoV-19/South Africa/KRISP-0126/2020|EPI ISL 467478|B.1.1.40|South Africa|2020-05-13	Africa|hCoV-19/South Africa/KRISP-K002647/2020|EPI ISL 535517|B.1.1.206|South Africa|2020-08-04	0.0002100420	Africa
Africa|hCoV-19/South Africa/KRISP-0127/2020|EPI ISL 467479|B.1.5.19|South Africa|2020-05-13	Africa|hCoV-19/South Africa/KRISP-K002647/2020|EPI ISL 535517|B.1.1.206|South Africa|2020-08-04	0.0002450722	Africa
Africa|hCoV-19/South Africa/KRISP-0128/2020|EPI ISL 467480|B.1.1.57|South Africa|2020-05-13	Africa|hCoV-19/South Africa/KRISP-K002647/2020|EPI ISL 535517|B.1.1.206|South Africa|2020-08-04	0.0000700049	Africa
Africa|hCoV-19/South Africa/KRISP-0129/2020|EPI ISL 467481|B.1.1.52|South Africa|2020-05-13	Africa|hCoV-19/South Africa/KRISP-K002647/2020|EPI ISL 535517|B.1.1.206|South Africa|2020-08-04	0.0001750313	Africa
Africa|hCoV-19/South Africa/KRISP-0130/2020|EPI ISL 467482|B.1.1.57|South Africa|2020-05-13	Africa|hCoV-19/South Africa/KRISP-K002647/2020|EPI ISL 535517|B.1.1.206|South Africa|2020-08-04	0.0001050122	Africa
Africa|hCoV-19/South Africa/KRISP-0131/2020|EPI ISL 467483|B.1.5|South Africa|2020-05-13	Africa|hCoV-19/South Africa/KRISP-K002647/2020|EPI ISL 535517|B.1.1.206|South Africa|2020-08-04	0.0002100626	Africa
Africa|hCoV-19/South Africa/KRISP-0132/2020|EPI ISL 467484|B.1.1.40|South Africa|2020-05-13	Africa|hCoV-19/South Africa/KRISP-K002647/2020|EPI ISL 535517|B.1.1.206|South Africa|2020-08-04	0.0001400157	Africa
Africa|hCoV-19/South Africa/KRISP-0133/2020|EPI ISL 467485|B.1.1.57|South Africa|2020-05-13	Africa|hCoV-19/South Africa/KRISP-K002647/2020|EPI ISL 535517|B.1.1.206|South Africa|2020-08-04	0.0001400221	Africa
Africa|hCoV-19/South Africa/KRISP-0134/2020|EPI ISL 467486|B.1.1.206|South Africa|2020-05-14	Africa|hCoV-19/South Africa/KRISP-K002647/2020|EPI ISL 535517|B.1.1.206|South Africa|2020-08-04	0.0000350017	Africa
Africa|hCoV-19/South Africa/KRISP-0135/2020|EPI ISL 467487|B.1.1.57|South Africa|2020-05-14	Africa|hCoV-19/South Africa/KRISP-K002647/2020|EPI ISL 535517|B.1.1.206|South Africa|2020-08-04	0.0000700049	Africa
Africa|hCoV-19/South Africa/KRISP-0136/2020|EPI ISL 467488|B.1.5|South Africa|2020-05-14	Africa|hCoV-19/South Africa/KRISP-K002647/2020|EPI ISL 535517|B.1.1.206|South Africa|2020-08-04	0.0002801011	Africa
Africa|hCoV-19/South Africa/KRISP-0137/2020|EPI ISL 467489|B.1.1.52|South Africa|2020-05-14	Africa|hCoV-19/South Africa/KRISP-K002647/2020|EPI ISL 535517|B.1.1.206|South Africa|2020-08-04	0.0001400221	Africa
Africa|hCoV-19/South Africa/KRISP-0138/2020|EPI ISL 467490|B.1.1.53|South Africa|2020-05-14	Africa|hCoV-19/South Africa/KRISP-K002647/2020|EPI ISL 535517|B.1.1.206|South Africa|2020-08-04	0.0001400255	Africa
Africa|hCoV-19/South Africa/KRISP-0139/2020|EPI ISL 467491|B.1.1|South Africa|2020-05-16	Africa|hCoV-19/South Africa/KRISP-K002647/2020|EPI ISL 535517|B.1.1.206|South Africa|2020-08-04	0.0001050143	Africa
Africa|hCoV-19/South Africa/KRISP-0143/2020|EPI ISL 467493|B.1.1.56|South Africa|2020-05-21	Africa|hCoV-19/South Africa/KRISP-K002647/2020|EPI ISL 535517|B.1.1.206|South Africa|2020-08-04	0.0001050096	Africa
Africa|hCoV-19/South Africa/KRISP-0144/2020|EPI ISL 467494|B.1.5.16|South Africa|2020-05-30	Africa|hCoV-19/South Africa/KRISP-K002647/2020|EPI ISL 535517|B.1.1.206|South Africa|2020-08-04	0.0002100669	Africa
Africa|hCoV-19/South Africa/KRISP-0145/2020|EPI ISL 467495|B.1.106|South Africa|2020-05-30	Africa|hCoV-19/South Africa/KRISP-K002647/2020|EPI ISL 535517|B.1.1.206|South Africa|2020-08-04	0.0002100523	Africa
Africa|hCoV-19/South Africa/KRISP-0148/2020|EPI ISL 467498|B.1.1|South Africa|2020-05-30	Africa|hCoV-19/South Africa/KRISP-K002647/2020|EPI ISL 535517|B.1.1.206|South Africa|2020-08-04	0.0001400319	Africa
Africa|hCoV-19/South Africa/KRISP-0149/2020|EPI ISL 467499|B.1.1|South Africa|2020-05-30	Africa|hCoV-19/South Africa/KRISP-K002647/2020|EPI ISL 535517|B.1.1.206|South Africa|2020-08-04	0.0000700049	Africa
Africa|hCoV-19/South Africa/KRISP-0150/2020|EPI ISL 467500|B.1.1.75|South Africa|2020-05-30	Africa|hCoV-19/South Africa/KRISP-K002647/2020|EPI ISL 535517|B.1.1.206|South Africa|2020-08-04	0.0002450490	Africa
Africa|hCoV-19/South Africa/KRISP-0151/2020|EPI ISL 467501|B.1.1|South Africa|2020-06-01	Africa|hCoV-19/South Africa/KRISP-K002647/2020|EPI ISL 535517|B.1.1.206|South Africa|2020-08-04	0.0001402843	Africa
Africa|hCoV-19/South Africa/KRISP-0152/2020|EPI ISL 467502|B.1.1|South Africa|2020-06-01	Africa|hCoV-19/South Africa/KRISP-K002647/2020|EPI ISL 535517|B.1.1.206|South Africa|2020-08-04	0.0001050143	Africa
Africa|hCoV-19/South Africa/KRISP-0153/2020|EPI ISL 467503|B.1.1|South Africa|2020-06-01	Africa|hCoV-19/South Africa/KRISP-K002647/2020|EPI ISL 535517|B.1.1.206|South Africa|2020-08-04	0.0001400221	Africa
Africa|hCoV-19/South Africa/KRISP-0154/2020|EPI ISL 467504|B.1.1|South Africa|2020-06-01	Africa|hCoV-19/South Africa/KRISP-K002647/2020|EPI ISL 535517|B.1.1.206|South Africa|2020-08-04	0.0000352459	Africa
Africa|hCoV-19/South Africa/KRISP-0155/2020|EPI ISL 467505|B.1.106|South Africa|2020-06-01	Africa|hCoV-19/South Africa/KRISP-K002647/2020|EPI ISL 535517|B.1.1.206|South Africa|2020-08-04	0.0002485839	Africa
Africa|hCoV-19/South Africa/KRISP-0157/2020|EPI ISL 467507|B.1.1.273|South Africa|2020-05-25	Africa|hCoV-19/South Africa/KRISP-K002647/2020|EPI ISL 535517|B.1.1.206|South Africa|2020-08-04	0.0001400191	Africa
Africa|hCoV-19/South Africa/KRISP-0158/2020|EPI ISL 467508|B.1.106|South Africa|2020-05-28	Africa|hCoV-19/South Africa/KRISP-K002647/2020|EPI ISL 535517|B.1.1.206|South Africa|2020-08-04	0.0002801069	Africa
Africa|hCoV-19/South Africa/KRISP-0159/2020|EPI ISL 467509|B.1.5|South Africa|2020-06-01	Africa|hCoV-19/South Africa/KRISP-K002647/2020|EPI ISL 535517|B.1.1.206|South Africa|2020-08-04	0.0001400289	Africa
Africa|hCoV-19/South Africa/KRISP-0160/2020|EPI ISL 467510|B.1.5|South Africa|2020-06-01	Africa|hCoV-19/South Africa/KRISP-K002647/2020|EPI ISL 535517|B.1.1.206|South Africa|2020-08-04	0.0001412750	Africa
Africa|hCoV-19/South Africa/KRISP-0161/2020|EPI ISL 467511|B.1.106|South Africa|2020-06-01	Africa|hCoV-19/South Africa/KRISP-K002647/2020|EPI ISL 535517|B.1.1.206|South Africa|2020-08-04	0.0002450773	Africa
Africa|hCoV-19/South Africa/KRISP-0165/2020|EPI ISL 467515|B.1.1|South Africa|2020-05-29	Africa|hCoV-19/South Africa/KRISP-K002647/2020|EPI ISL 535517|B.1.1.206|South Africa|2020-08-04	0.0000704852	Africa
Africa|hCoV-19/South Africa/KRISP-0166/2020|EPI ISL 467516|B.1.5|South Africa|2020-04-14	Africa|hCoV-19/South Africa/KRISP-K002647/2020|EPI ISL 535517|B.1.1.206|South Africa|2020-08-04	0.0002450944	Africa
Africa|hCoV-19/South Africa/KRISP-0167/2020|EPI ISL 467517|B.1.106|South Africa|2020-06-02	Africa|hCoV-19/South Africa/KRISP-K002647/2020|EPI ISL 535517|B.1.1.206|South Africa|2020-08-04	0.0002450773	Africa
Africa|hCoV-19/South Africa/KRISP-0168/2020|EPI ISL 467518|B.1.106|South Africa|2020-05-28	Africa|hCoV-19/South Africa/KRISP-K002647/2020|EPI ISL 535517|B.1.1.206|South Africa|2020-08-04	0.0002450773	Africa
Africa|hCoV-19/South Africa/KRISP-0169/2020|EPI ISL 467519|B.1|South Africa|2020-05-31	Africa|hCoV-19/South Africa/KRISP-K002647/2020|EPI ISL 535517|B.1.1.206|South Africa|2020-08-04	0.0002463597	Africa
Africa|hCoV-19/South Africa/KRISP-0170/2020|EPI ISL 467520|B.1.1.273|South Africa|2020-05-31	Africa|hCoV-19/South Africa/KRISP-K002647/2020|EPI ISL 535517|B.1.1.206|South Africa|2020-08-04	0.0001400241	Africa
Africa|hCoV-19/South Africa/KRISP-0174/2020|EPI ISL 467524|B.1.106|South Africa|2020-06-04	Africa|hCoV-19/South Africa/KRISP-K002647/2020|EPI ISL 535517|B.1.1.206|South Africa|2020-08-04	0.0002450773	Africa
Africa|hCoV-19/South Africa/KRISP-0175/2020|EPI ISL 482702|B.1.1.273|South Africa|2020-06-05	Africa|hCoV-19/South Africa/KRISP-K002647/2020|EPI ISL 535517|B.1.1.206|South Africa|2020-08-04	0.0001756652	Africa
Africa|hCoV-19/South Africa/KRISP-0178/2020|EPI ISL 482704|B.1.1.57|South Africa|2020-06-05	Africa|hCoV-19/South Africa/KRISP-K002647/2020|EPI ISL 535517|B.1.1.206|South Africa|2020-08-04	0.0001757059	Africa
Africa|hCoV-19/South Africa/KRISP-0179/2020|EPI ISL 482705|B.1.5.16|South Africa|2020-06-06	Africa|hCoV-19/South Africa/KRISP-K002647/2020|EPI ISL 535517|B.1.1.206|South Africa|2020-08-04	0.0003501570	Africa
Africa|hCoV-19/South Africa/KRISP-0185/2020|EPI ISL 482708|B.1.1|South Africa|2020-06-07	Africa|hCoV-19/South Africa/KRISP-K002647/2020|EPI ISL 535517|B.1.1.206|South Africa|2020-08-04	0.0001050143	Africa
Africa|hCoV-19/South Africa/KRISP-0190/2020|EPI ISL 482709|B.1.1.273|South Africa|2020-06-06	Africa|hCoV-19/South Africa/KRISP-K002647/2020|EPI ISL 535517|B.1.1.206|South Africa|2020-08-04	0.0001751686	Africa
Africa|hCoV-19/South Africa/KRISP-0191/2020|EPI ISL 482710|B.1.106|South Africa|2020-06-04	Africa|hCoV-19/South Africa/KRISP-K002647/2020|EPI ISL 535517|B.1.1.206|South Africa|2020-08-04	0.0002802512	Africa
Africa|hCoV-19/South Africa/KRISP-0193/2020|EPI ISL 482848|B.1.106|South Africa|2020-06-03	Africa|hCoV-19/South Africa/KRISP-K002647/2020|EPI ISL 535517|B.1.1.206|South Africa|2020-08-04	0.0002459382	Africa
Africa|hCoV-19/South Africa/KRISP-0194/2020|EPI ISL 482849|B.1.106|South Africa|2020-06-06	Africa|hCoV-19/South Africa/KRISP-K002647/2020|EPI ISL 535517|B.1.1.206|South Africa|2020-08-04	0.0002519748	Africa
Africa|hCoV-19/South Africa/KRISP-0195/2020|EPI ISL 482850|B.1.106|South Africa|2020-06-07	Africa|hCoV-19/South Africa/KRISP-K002647/2020|EPI ISL 535517|B.1.1.206|South Africa|2020-08-04	0.0002848101	Africa
Africa|hCoV-19/South Africa/KRISP-0196/2020|EPI ISL 482712|B.1.106|South Africa|2020-06-08	Africa|hCoV-19/South Africa/KRISP-K002647/2020|EPI ISL 535517|B.1.1.206|South Africa|2020-08-04	0.0003151127	Africa
Africa|hCoV-19/South Africa/KRISP-0197/2020|EPI ISL 482713|B.1.1.206|South Africa|2020-06-08	Africa|hCoV-19/South Africa/KRISP-K002647/2020|EPI ISL 535517|B.1.1.206|South Africa|2020-08-04	0.0000709215	Africa
Africa|hCoV-19/South Africa/KRISP-0198/2020|EPI ISL 482851|B.1.1|South Africa|2020-06-11	Africa|hCoV-19/South Africa/KRISP-K002647/2020|EPI ISL 535517|B.1.1.206|South Africa|2020-08-04	0.0001063381	Africa
Africa|hCoV-19/South Africa/KRISP-0199/2020|EPI ISL 482714|B.1.5|South Africa|2020-06-11	Africa|hCoV-19/South Africa/KRISP-K002647/2020|EPI ISL 535517|B.1.1.206|South Africa|2020-08-04	0.0002838333	Africa
Africa|hCoV-19/South Africa/KRISP-02/2020|EPI ISL 421572|B|South Africa|2020-03-23	Africa|hCoV-19/South Africa/KRISP-K002647/2020|EPI ISL 535517|B.1.1.206|South Africa|2020-08-04	0.0005016359	Africa
Africa|hCoV-19/South Africa/KRISP-0200/2020|EPI ISL 482715|B.1.5|South Africa|2020-06-11	Africa|hCoV-19/South Africa/KRISP-K002647/2020|EPI ISL 535517|B.1.1.206|South Africa|2020-08-04	0.0002126220	Africa
Africa|hCoV-19/South Africa/KRISP-0201/2020|EPI ISL 482716|B.1.1|South Africa|2020-06-11	Africa|hCoV-19/South Africa/KRISP-K002647/2020|EPI ISL 535517|B.1.1.206|South Africa|2020-08-04	0.0000700049	Africa
Africa|hCoV-19/South Africa/KRISP-0203/2020|EPI ISL 482852|B.1.1|South Africa|2020-06-11	Africa|hCoV-19/South Africa/KRISP-K002647/2020|EPI ISL 535517|B.1.1.206|South Africa|2020-08-04	0.0001050805	Africa
Africa|hCoV-19/South Africa/KRISP-0206/2020|EPI ISL 482719|B.1.5|South Africa|2020-06-11	Africa|hCoV-19/South Africa/KRISP-K002647/2020|EPI ISL 535517|B.1.1.206|South Africa|2020-08-04	0.0002457137	Africa
Africa|hCoV-19/South Africa/KRISP-0211/2020|EPI ISL 482720|B.1.5|South Africa|2020-06-11	Africa|hCoV-19/South Africa/KRISP-K002647/2020|EPI ISL 535517|B.1.1.206|South Africa|2020-08-04	0.0002101354	Africa
Africa|hCoV-19/South Africa/KRISP-0212/2020|EPI ISL 482721|B.1.5|South Africa|2020-06-11	Africa|hCoV-19/South Africa/KRISP-K002647/2020|EPI ISL 535517|B.1.1.206|South Africa|2020-08-04	0.0002107109	Africa
Africa|hCoV-19/South Africa/KRISP-0213/2020|EPI ISL 482722|B.1.5|South Africa|2020-06-11	Africa|hCoV-19/South Africa/KRISP-K002647/2020|EPI ISL 535517|B.1.1.206|South Africa|2020-08-04	0.0001751809	Africa
Africa|hCoV-19/South Africa/KRISP-0214/2020|EPI ISL 482723|B.1.5|South Africa|2020-06-11	Africa|hCoV-19/South Africa/KRISP-K002647/2020|EPI ISL 535517|B.1.1.206|South Africa|2020-08-04	0.0002813281	Africa
Africa|hCoV-19/South Africa/KRISP-0224/2020|EPI ISL 482724|B.1.144|South Africa|2020-06-11	Africa|hCoV-19/South Africa/KRISP-K002647/2020|EPI ISL 535517|B.1.1.206|South Africa|2020-08-04	0.0001416818	Africa
Africa|hCoV-19/South Africa/KRISP-0243/2020|EPI ISL 482725|B.1.140|South Africa|2020-06-14	Africa|hCoV-19/South Africa/KRISP-K002647/2020|EPI ISL 535517|B.1.1.206|South Africa|2020-08-04	0.0003591083	Africa
Africa|hCoV-19/South Africa/KRISP-0245/2020|EPI ISL 482726|B.1.144|South Africa|2020-06-14	Africa|hCoV-19/South Africa/KRISP-K002647/2020|EPI ISL 535517|B.1.1.206|South Africa|2020-08-04	0.0001750476	Africa
Africa|hCoV-19/South Africa/KRISP-0255/2020|EPI ISL 482728|B.1.5|South Africa|2020-06-14	Africa|hCoV-19/South Africa/KRISP-K002647/2020|EPI ISL 535517|B.1.1.206|South Africa|2020-08-04	0.0001409996	Africa
Africa|hCoV-19/South Africa/KRISP-0259/2020|EPI ISL 482729|B.1|South Africa|2020-06-15	Africa|hCoV-19/South Africa/KRISP-K002647/2020|EPI ISL 535517|B.1.1.206|South Africa|2020-08-04	0.0003208681	Africa
Africa|hCoV-19/South Africa/KRISP-0260/2020|EPI ISL 482730|B.1.140|South Africa|2020-06-15	Africa|hCoV-19/South Africa/KRISP-K002647/2020|EPI ISL 535517|B.1.1.206|South Africa|2020-08-04	0.0004268106	Africa
Africa|hCoV-19/South Africa/KRISP-0261/2020|EPI ISL 482731|B.1.5|South Africa|2020-06-15	Africa|hCoV-19/South Africa/KRISP-K002647/2020|EPI ISL 535517|B.1.1.206|South Africa|2020-08-04	0.0002820074	Africa
Africa|hCoV-19/South Africa/KRISP-0266/2020|EPI ISL 482853|B.1.1|South Africa|2020-06-17	Africa|hCoV-19/South Africa/KRISP-K002647/2020|EPI ISL 535517|B.1.1.206|South Africa|2020-08-04	0.0002450876	Africa
Africa|hCoV-19/South Africa/KRISP-0267/2020|EPI ISL 482854|A|South Africa|2020-06-17	Africa|hCoV-19/South Africa/KRISP-K002647/2020|EPI ISL 535517|B.1.1.206|South Africa|2020-08-04	0.0008176676	Africa
Africa|hCoV-19/South Africa/KRISP-0268/2020|EPI ISL 482855|B.1.1.117|South Africa|2020-06-17	Africa|hCoV-19/South Africa/KRISP-K002647/2020|EPI ISL 535517|B.1.1.206|South Africa|2020-08-04	0.0001764355	Africa
Africa|hCoV-19/South Africa/KRISP-0269/2020|EPI ISL 482856|B.1.5|South Africa|2020-06-17	Africa|hCoV-19/South Africa/KRISP-K002647/2020|EPI ISL 535517|B.1.1.206|South Africa|2020-08-04	0.0002830769	Africa
Africa|hCoV-19/South Africa/KRISP-0270/2020|EPI ISL 482857|B.1.1.117|South Africa|2020-06-17	Africa|hCoV-19/South Africa/KRISP-K002647/2020|EPI ISL 535517|B.1.1.206|South Africa|2020-08-04	0.0001761063	Africa
Africa|hCoV-19/South Africa/KRISP-0271/2020|EPI ISL 482858|B.1.1|South Africa|2020-06-17	Africa|hCoV-19/South Africa/KRISP-K002647/2020|EPI ISL 535517|B.1.1.206|South Africa|2020-08-04	0.0002481471	Africa
Africa|hCoV-19/South Africa/KRISP-0272/2020|EPI ISL 482859|B.1.1|South Africa|2020-06-17	Africa|hCoV-19/South Africa/KRISP-K002647/2020|EPI ISL 535517|B.1.1.206|South Africa|2020-08-04	0.0001057434	Africa
Africa|hCoV-19/South Africa/KRISP-0273/2020|EPI ISL 482860|B.1.1.57|South Africa|2020-06-18	Africa|hCoV-19/South Africa/KRISP-K002647/2020|EPI ISL 535517|B.1.1.206|South Africa|2020-08-04	0.0002814924	Africa
Africa|hCoV-19/South Africa/KRISP-0274/2020|EPI ISL 482861|B.1.1.57|South Africa|2020-06-18	Africa|hCoV-19/South Africa/KRISP-K002647/2020|EPI ISL 535517|B.1.1.206|South Africa|2020-08-04	0.0002823567	Africa
Africa|hCoV-19/South Africa/KRISP-0275/2020|EPI ISL 482862|B.1.1|South Africa|2020-06-18	Africa|hCoV-19/South Africa/KRISP-K002647/2020|EPI ISL 535517|B.1.1.206|South Africa|2020-08-04	0.0001052564	Africa
Africa|hCoV-19/South Africa/KRISP-0276/2020|EPI ISL 482863|B.1.1.57|South Africa|2020-06-18	Africa|hCoV-19/South Africa/KRISP-K002647/2020|EPI ISL 535517|B.1.1.206|South Africa|2020-08-04	0.0002837081	Africa
Africa|hCoV-19/South Africa/KRISP-0277/2020|EPI ISL 482864|B.1.1.273|South Africa|2020-06-16	Africa|hCoV-19/South Africa/KRISP-K002647/2020|EPI ISL 535517|B.1.1.206|South Africa|2020-08-04	0.0003210773	Africa
Africa|hCoV-19/South Africa/KRISP-0278/2020|EPI ISL 482865|B.1.1.75|South Africa|2020-06-16	Africa|hCoV-19/South Africa/KRISP-K002647/2020|EPI ISL 535517|B.1.1.206|South Africa|2020-08-04	0.0001764809	Africa
Africa|hCoV-19/South Africa/KRISP-0279/2020|EPI ISL 482866|B.1.1.56|South Africa|2020-06-16	Africa|hCoV-19/South Africa/KRISP-K002647/2020|EPI ISL 535517|B.1.1.206|South Africa|2020-08-04	0.0002147416	Africa
Africa|hCoV-19/South Africa/KRISP-0280/2020|EPI ISL 482867|B.1.1.206|South Africa|2020-06-16	Africa|hCoV-19/South Africa/KRISP-K002647/2020|EPI ISL 535517|B.1.1.206|South Africa|2020-08-04	0.0001050143	Africa
Africa|hCoV-19/South Africa/KRISP-0281/2020|EPI ISL 482868|B.1.1.206|South Africa|2020-06-16	Africa|hCoV-19/South Africa/KRISP-K002647/2020|EPI ISL 535517|B.1.1.206|South Africa|2020-08-04	0.0001057993	Africa
Africa|hCoV-19/South Africa/KRISP-0282/2020|EPI ISL 482869|B.1.1.206|South Africa|2020-06-16	Africa|hCoV-19/South Africa/KRISP-K002647/2020|EPI ISL 535517|B.1.1.206|South Africa|2020-08-04	0.0001410140	Africa
Africa|hCoV-19/South Africa/KRISP-0283/2020|EPI ISL 482870|B.1.1.206|South Africa|2020-06-16	Africa|hCoV-19/South Africa/KRISP-K002647/2020|EPI ISL 535517|B.1.1.206|South Africa|2020-08-04	0.0000719979	Africa
Africa|hCoV-19/South Africa/KRISP-0284/2020|EPI ISL 482871|B.1.1.206|South Africa|2020-06-16	Africa|hCoV-19/South Africa/KRISP-K002647/2020|EPI ISL 535517|B.1.1.206|South Africa|2020-08-04	0.0001765032	Africa
Africa|hCoV-19/South Africa/KRISP-0285/2020|EPI ISL 482872|B.1.1.206|South Africa|2020-06-16	Africa|hCoV-19/South Africa/KRISP-K002647/2020|EPI ISL 535517|B.1.1.206|South Africa|2020-08-04	0.0001413229	Africa
Africa|hCoV-19/South Africa/KRISP-0286/2020|EPI ISL 487277|B.1.1|South Africa|2020-06-26	Africa|hCoV-19/South Africa/KRISP-K002647/2020|EPI ISL 535517|B.1.1.206|South Africa|2020-08-04	0.0000700049	Africa
Africa|hCoV-19/South Africa/KRISP-0287/2020|EPI ISL 487278|B.1.1.84|South Africa|2020-06-26	Africa|hCoV-19/South Africa/KRISP-K002647/2020|EPI ISL 535517|B.1.1.206|South Africa|2020-08-04	0.0001059701	Africa
Africa|hCoV-19/South Africa/KRISP-0288/2020|EPI ISL 487279|B.1.140|South Africa|2020-06-26	Africa|hCoV-19/South Africa/KRISP-K002647/2020|EPI ISL 535517|B.1.1.206|South Africa|2020-08-04	0.0003194515	Africa
Africa|hCoV-19/South Africa/KRISP-0290/2020|EPI ISL 487280|B.1.1.84|South Africa|2020-06-26	Africa|hCoV-19/South Africa/KRISP-K002647/2020|EPI ISL 535517|B.1.1.206|South Africa|2020-08-04	0.0001403793	Africa
Africa|hCoV-19/South Africa/KRISP-0291/2020|EPI ISL 487281|B.1.1.84|South Africa|2020-06-26	Africa|hCoV-19/South Africa/KRISP-K002647/2020|EPI ISL 535517|B.1.1.206|South Africa|2020-08-04	0.0002100545	Africa
Africa|hCoV-19/South Africa/KRISP-0293/2020|EPI ISL 487282|B.1.5|South Africa|2020-06-25	Africa|hCoV-19/South Africa/KRISP-K002647/2020|EPI ISL 535517|B.1.1.206|South Africa|2020-08-04	0.0003933007	Africa
Africa|hCoV-19/South Africa/KRISP-0296/2020|EPI ISL 487284|B.1.1.57|South Africa|2020-06-26	Africa|hCoV-19/South Africa/KRISP-K002647/2020|EPI ISL 535517|B.1.1.206|South Africa|2020-08-04	0.0001053388	Africa
Africa|hCoV-19/South Africa/KRISP-0297/2020|EPI ISL 487285|B.1.1.84|South Africa|2020-06-26	Africa|hCoV-19/South Africa/KRISP-K002647/2020|EPI ISL 535517|B.1.1.206|South Africa|2020-08-04	0.0001062252	Africa
Africa|hCoV-19/South Africa/KRISP-0299/2020|EPI ISL 487287|B.1.140|South Africa|2020-06-25	Africa|hCoV-19/South Africa/KRISP-K002647/2020|EPI ISL 535517|B.1.1.206|South Africa|2020-08-04	0.0002825441	Africa
Africa|hCoV-19/South Africa/KRISP-0300/2020|EPI ISL 487288|B.1.140|South Africa|2020-06-25	Africa|hCoV-19/South Africa/KRISP-K002647/2020|EPI ISL 535517|B.1.1.206|South Africa|2020-08-04	0.0003151424	Africa
Africa|hCoV-19/South Africa/KRISP-0302/2020|EPI ISL 487289|B.1.5|South Africa|2020-06-24	Africa|hCoV-19/South Africa/KRISP-K002647/2020|EPI ISL 535517|B.1.1.206|South Africa|2020-08-04	0.0002851579	Africa
Africa|hCoV-19/South Africa/KRISP-0303/2020|EPI ISL 487348|B.1.144|South Africa|2020-06-25	Africa|hCoV-19/South Africa/KRISP-K002647/2020|EPI ISL 535517|B.1.1.206|South Africa|2020-08-04	0.0002488370	Africa
Africa|hCoV-19/South Africa/KRISP-0305/2020|EPI ISL 487291|B.1.1.206|South Africa|2020-06-24	Africa|hCoV-19/South Africa/KRISP-K002647/2020|EPI ISL 535517|B.1.1.206|South Africa|2020-08-04	0.0001817110	Africa
Africa|hCoV-19/South Africa/KRISP-0308/2020|EPI ISL 487292|C.1|South Africa|2020-06-24	Africa|hCoV-19/South Africa/KRISP-K002647/2020|EPI ISL 535517|B.1.1.206|South Africa|2020-08-04	0.0002470516	Africa
Africa|hCoV-19/South Africa/KRISP-0309/2020|EPI ISL 487293|C.1|South Africa|2020-06-24	Africa|hCoV-19/South Africa/KRISP-K002647/2020|EPI ISL 535517|B.1.1.206|South Africa|2020-08-04	0.0002862874	Africa
Africa|hCoV-19/South Africa/KRISP-0310/2020|EPI ISL 487294|C.1|South Africa|2020-06-24	Africa|hCoV-19/South Africa/KRISP-K002647/2020|EPI ISL 535517|B.1.1.206|South Africa|2020-08-04	0.0002118136	Africa
Africa|hCoV-19/South Africa/KRISP-0312/2020|EPI ISL 487295|B.1.1.62|South Africa|2020-06-24	Africa|hCoV-19/South Africa/KRISP-K002647/2020|EPI ISL 535517|B.1.1.206|South Africa|2020-08-04	0.0001404990	Africa
Africa|hCoV-19/South Africa/KRISP-0318/2020|EPI ISL 487297|B.1.1.206|South Africa|2020-06-23	Africa|hCoV-19/South Africa/KRISP-K002647/2020|EPI ISL 535517|B.1.1.206|South Africa|2020-08-04	0.0000700081	Africa
Africa|hCoV-19/South Africa/KRISP-0321/2020|EPI ISL 487298|B.1.1.206|South Africa|2020-06-24	Africa|hCoV-19/South Africa/KRISP-K002647/2020|EPI ISL 535517|B.1.1.206|South Africa|2020-08-04	0.0001426852	Africa
Africa|hCoV-19/South Africa/KRISP-0322/2020|EPI ISL 487299|B.1.1.288|South Africa|2020-06-24	Africa|hCoV-19/South Africa/KRISP-K002647/2020|EPI ISL 535517|B.1.1.206|South Africa|2020-08-04	0.0000717989	Africa
Africa|hCoV-19/South Africa/KRISP-0323/2020|EPI ISL 487300|B.1.1.288|South Africa|2020-06-24	Africa|hCoV-19/South Africa/KRISP-K002647/2020|EPI ISL 535517|B.1.1.206|South Africa|2020-08-04	0.0000706377	Africa
Africa|hCoV-19/South Africa/KRISP-0327/2020|EPI ISL 487301|C.1|South Africa|2020-06-24	Africa|hCoV-19/South Africa/KRISP-K002647/2020|EPI ISL 535517|B.1.1.206|South Africa|2020-08-04	0.0002531185	Africa
Africa|hCoV-19/South Africa/KRISP-0331/2020|EPI ISL 487302|B.1.1.206|South Africa|2020-06-24	Africa|hCoV-19/South Africa/KRISP-K002647/2020|EPI ISL 535517|B.1.1.206|South Africa|2020-08-04	0.0001055313	Africa
Africa|hCoV-19/South Africa/KRISP-0332/2020|EPI ISL 487303|C.1|South Africa|2020-06-24	Africa|hCoV-19/South Africa/KRISP-K002647/2020|EPI ISL 535517|B.1.1.206|South Africa|2020-08-04	0.0002834882	Africa
Africa|hCoV-19/South Africa/KRISP-0336/2020|EPI ISL 487304|B.1.1.273|South Africa|2020-06-18	Africa|hCoV-19/South Africa/KRISP-K002647/2020|EPI ISL 535517|B.1.1.206|South Africa|2020-08-04	0.0002450601	Africa
Africa|hCoV-19/South Africa/KRISP-0337/2020|EPI ISL 495517|B.1.1.273|South Africa|2020-06-18	Africa|hCoV-19/South Africa/KRISP-K002647/2020|EPI ISL 535517|B.1.1.206|South Africa|2020-08-04	0.0002517029	Africa
Africa|hCoV-19/South Africa/KRISP-0338/2020|EPI ISL 487305|B.1.1.273|South Africa|2020-06-18	Africa|hCoV-19/South Africa/KRISP-K002647/2020|EPI ISL 535517|B.1.1.206|South Africa|2020-08-04	0.0002451030	Africa
Africa|hCoV-19/South Africa/KRISP-0339/2020|EPI ISL 487306|B.1.1.273|South Africa|2020-06-18	Africa|hCoV-19/South Africa/KRISP-K002647/2020|EPI ISL 535517|B.1.1.206|South Africa|2020-08-04	0.0002483548	Africa
Africa|hCoV-19/South Africa/KRISP-0340/2020|EPI ISL 487307|B.1.1.273|South Africa|2020-06-17	Africa|hCoV-19/South Africa/KRISP-K002647/2020|EPI ISL 535517|B.1.1.206|South Africa|2020-08-04	0.0002478449	Africa
Africa|hCoV-19/South Africa/KRISP-0342/2020|EPI ISL 495518|B.1.1.206|South Africa|2020-06-18	Africa|hCoV-19/South Africa/KRISP-K002647/2020|EPI ISL 535517|B.1.1.206|South Africa|2020-08-04	0.0002165728	Africa
Africa|hCoV-19/South Africa/KRISP-0343/2020|EPI ISL 495519|H.1|South Africa|2020-06-18	Africa|hCoV-19/South Africa/KRISP-K002647/2020|EPI ISL 535517|B.1.1.206|South Africa|2020-08-04	0.0001414248	Africa
Africa|hCoV-19/South Africa/KRISP-0344/2020|EPI ISL 495520|C.1|South Africa|2020-06-20	Africa|hCoV-19/South Africa/KRISP-K002647/2020|EPI ISL 535517|B.1.1.206|South Africa|2020-08-04	0.0004218542	Africa
Africa|hCoV-19/South Africa/KRISP-0346/2020|EPI ISL 495521|B.1.140|South Africa|2020-06-18	Africa|hCoV-19/South Africa/KRISP-K002647/2020|EPI ISL 535517|B.1.1.206|South Africa|2020-08-04	0.0003576441	Africa
Africa|hCoV-19/South Africa/KRISP-0347/2020|EPI ISL 487308|B.1.1.206|South Africa|2020-06-18	Africa|hCoV-19/South Africa/KRISP-K002647/2020|EPI ISL 535517|B.1.1.206|South Africa|2020-08-04	0.0002100608	Africa
Africa|hCoV-19/South Africa/KRISP-0348/2020|EPI ISL 487309|B.1.144|South Africa|2020-06-18	Africa|hCoV-19/South Africa/KRISP-K002647/2020|EPI ISL 535517|B.1.1.206|South Africa|2020-08-04	0.0002481197	Africa
Africa|hCoV-19/South Africa/KRISP-0349/2020|EPI ISL 487310|B.1.1.206|South Africa|2020-06-17	Africa|hCoV-19/South Africa/KRISP-K002647/2020|EPI ISL 535517|B.1.1.206|South Africa|2020-08-04	0.0000350078	Africa
Africa|hCoV-19/South Africa/KRISP-0350/2020|EPI ISL 487311|B.1.1.206|South Africa|2020-06-17	Africa|hCoV-19/South Africa/KRISP-K002647/2020|EPI ISL 535517|B.1.1.206|South Africa|2020-08-04	0.0000350360	Africa
Africa|hCoV-19/South Africa/KRISP-0352/2020|EPI ISL 487312|B.1.1.206|South Africa|2020-06-17	Africa|hCoV-19/South Africa/KRISP-K002647/2020|EPI ISL 535517|B.1.1.206|South Africa|2020-08-04	0.0000350262	Africa
Africa|hCoV-19/South Africa/KRISP-0356/2020|EPI ISL 487313|B.1.5|South Africa|2020-06-25	Africa|hCoV-19/South Africa/KRISP-K002647/2020|EPI ISL 535517|B.1.1.206|South Africa|2020-08-04	0.0003523826	Africa
Africa|hCoV-19/South Africa/KRISP-0360/2020|EPI ISL 487314|C.1|South Africa|2020-06-19	Africa|hCoV-19/South Africa/KRISP-K002647/2020|EPI ISL 535517|B.1.1.206|South Africa|2020-08-04	0.0003501080	Africa
Africa|hCoV-19/South Africa/KRISP-0361/2020|EPI ISL 487315|B.1.1.206|South Africa|2020-06-18	Africa|hCoV-19/South Africa/KRISP-K002647/2020|EPI ISL 535517|B.1.1.206|South Africa|2020-08-04	0.0001786937	Africa
Africa|hCoV-19/South Africa/KRISP-0365/2020|EPI ISL 487316|B.1.1.84|South Africa|2020-06-25	Africa|hCoV-19/South Africa/KRISP-K002647/2020|EPI ISL 535517|B.1.1.206|South Africa|2020-08-04	0.0001400192	Africa
Africa|hCoV-19/South Africa/KRISP-0366/2020|EPI ISL 487317|B.1.1|South Africa|2020-06-18	Africa|hCoV-19/South Africa/KRISP-K002647/2020|EPI ISL 535517|B.1.1.206|South Africa|2020-08-04	0.0000356606	Africa
Africa|hCoV-19/South Africa/KRISP-0367/2020|EPI ISL 487318|B.1.1.273|South Africa|2020-06-25	Africa|hCoV-19/South Africa/KRISP-K002647/2020|EPI ISL 535517|B.1.1.206|South Africa|2020-08-04	0.0002455216	Africa
Africa|hCoV-19/South Africa/KRISP-0368/2020|EPI ISL 487319|B.1.1|South Africa|2020-06-18	Africa|hCoV-19/South Africa/KRISP-K002647/2020|EPI ISL 535517|B.1.1.206|South Africa|2020-08-04	0.0000700066	Africa
Africa|hCoV-19/South Africa/KRISP-0369/2020|EPI ISL 487320|B.1.1.84|South Africa|2020-06-25	Africa|hCoV-19/South Africa/KRISP-K002647/2020|EPI ISL 535517|B.1.1.206|South Africa|2020-08-04	0.0001400157	Africa
Africa|hCoV-19/South Africa/KRISP-0370/2020|EPI ISL 487321|B.1.140|South Africa|2020-06-25	Africa|hCoV-19/South Africa/KRISP-K002647/2020|EPI ISL 535517|B.1.1.206|South Africa|2020-08-04	0.0003501815	Africa
Africa|hCoV-19/South Africa/KRISP-0372/2020|EPI ISL 487323|B.1.106|South Africa|2020-06-19	Africa|hCoV-19/South Africa/KRISP-K002647/2020|EPI ISL 535517|B.1.1.206|South Africa|2020-08-04	0.0002483079	Africa
Africa|hCoV-19/South Africa/KRISP-0373/2020|EPI ISL 487324|B.1.106|South Africa|2020-06-19	Africa|hCoV-19/South Africa/KRISP-K002647/2020|EPI ISL 535517|B.1.1.206|South Africa|2020-08-04	0.0003151267	Africa
Africa|hCoV-19/South Africa/KRISP-0375/2020|EPI ISL 487325|B.1.140|South Africa|2020-06-25	Africa|hCoV-19/South Africa/KRISP-K002647/2020|EPI ISL 535517|B.1.1.206|South Africa|2020-08-04	0.0003520673	Africa
Africa|hCoV-19/South Africa/KRISP-0376/2020|EPI ISL 487326|B.1.5|South Africa|2020-06-22	Africa|hCoV-19/South Africa/KRISP-K002647/2020|EPI ISL 535517|B.1.1.206|South Africa|2020-08-04	0.0001765974	Africa
Africa|hCoV-19/South Africa/KRISP-0377/2020|EPI ISL 495522|B.1.1|South Africa|2020-06-22	Africa|hCoV-19/South Africa/KRISP-K002647/2020|EPI ISL 535517|B.1.1.206|South Africa|2020-08-04	0.0000725515	Africa
Africa|hCoV-19/South Africa/KRISP-0378/2020|EPI ISL 487327|B.1.1.84|South Africa|2020-06-22	Africa|hCoV-19/South Africa/KRISP-K002647/2020|EPI ISL 535517|B.1.1.206|South Africa|2020-08-04	0.0001074501	Africa
Africa|hCoV-19/South Africa/KRISP-0380/2020|EPI ISL 487328|B.1.1.84|South Africa|2020-06-25	Africa|hCoV-19/South Africa/KRISP-K002647/2020|EPI ISL 535517|B.1.1.206|South Africa|2020-08-04	0.0001051163	Africa
Africa|hCoV-19/South Africa/KRISP-0382/2020|EPI ISL 495523|B.1.140|South Africa|2020-06-25	Africa|hCoV-19/South Africa/KRISP-K002647/2020|EPI ISL 535517|B.1.1.206|South Africa|2020-08-04	0.0003250308	Africa
Africa|hCoV-19/South Africa/KRISP-0383/2020|EPI ISL 495524|B.1.140|South Africa|2020-06-25	Africa|hCoV-19/South Africa/KRISP-K002647/2020|EPI ISL 535517|B.1.1.206|South Africa|2020-08-04	0.0005289501	Africa
Africa|hCoV-19/South Africa/KRISP-0384/2020|EPI ISL 495525|B.1.140|South Africa|2020-06-25	Africa|hCoV-19/South Africa/KRISP-K002647/2020|EPI ISL 535517|B.1.1.206|South Africa|2020-08-04	0.0003223107	Africa
Africa|hCoV-19/South Africa/KRISP-0386/2020|EPI ISL 487329|B.1.1.62|South Africa|2020-07-01	Africa|hCoV-19/South Africa/KRISP-K002647/2020|EPI ISL 535517|B.1.1.206|South Africa|2020-08-04	0.0001400282	Africa
Africa|hCoV-19/South Africa/KRISP-0387/2020|EPI ISL 487330|B.1.1.99|South Africa|2020-07-01	Africa|hCoV-19/South Africa/KRISP-K002647/2020|EPI ISL 535517|B.1.1.206|South Africa|2020-08-04	0.0001754267	Africa
Africa|hCoV-19/South Africa/KRISP-0388/2020|EPI ISL 487331|B.1.140|South Africa|2020-07-01	Africa|hCoV-19/South Africa/KRISP-K002647/2020|EPI ISL 535517|B.1.1.206|South Africa|2020-08-04	0.0003173084	Africa
Africa|hCoV-19/South Africa/KRISP-0389/2020|EPI ISL 487332|C.9|South Africa|2020-07-01	Africa|hCoV-19/South Africa/KRISP-K002647/2020|EPI ISL 535517|B.1.1.206|South Africa|2020-08-04	0.0002800873	Africa
Africa|hCoV-19/South Africa/KRISP-0390/2020|EPI ISL 487333|C.2|South Africa|2020-07-01	Africa|hCoV-19/South Africa/KRISP-K002647/2020|EPI ISL 535517|B.1.1.206|South Africa|2020-08-04	0.0003179766	Africa
Africa|hCoV-19/South Africa/KRISP-0391/2020|EPI ISL 487334|B.1.1.206|South Africa|2020-07-01	Africa|hCoV-19/South Africa/KRISP-K002647/2020|EPI ISL 535517|B.1.1.206|South Africa|2020-08-04	0.0000351197	Africa
Africa|hCoV-19/South Africa/KRISP-0392/2020|EPI ISL 487335|B.1.5.19|South Africa|2020-07-01	Africa|hCoV-19/South Africa/KRISP-K002647/2020|EPI ISL 535517|B.1.1.206|South Africa|2020-08-04	0.0002163629	Africa
Africa|hCoV-19/South Africa/KRISP-0393/2020|EPI ISL 487336|C.6|South Africa|2020-07-01	Africa|hCoV-19/South Africa/KRISP-K002647/2020|EPI ISL 535517|B.1.1.206|South Africa|2020-08-04	0.0002463656	Africa
Africa|hCoV-19/South Africa/KRISP-0394/2020|EPI ISL 487337|B.1.5.19|South Africa|2020-07-01	Africa|hCoV-19/South Africa/KRISP-K002647/2020|EPI ISL 535517|B.1.1.206|South Africa|2020-08-04	0.0002810515	Africa
Africa|hCoV-19/South Africa/KRISP-0395/2020|EPI ISL 487338|C.2|South Africa|2020-07-01	Africa|hCoV-19/South Africa/KRISP-K002647/2020|EPI ISL 535517|B.1.1.206|South Africa|2020-08-04	0.0003150905	Africa
Africa|hCoV-19/South Africa/KRISP-0396/2020|EPI ISL 487339|C.1|South Africa|2020-07-01	Africa|hCoV-19/South Africa/KRISP-K002647/2020|EPI ISL 535517|B.1.1.206|South Africa|2020-08-04	0.0003164687	Africa
Africa|hCoV-19/South Africa/KRISP-0397/2020|EPI ISL 487340|B.1.5|South Africa|2020-07-01	Africa|hCoV-19/South Africa/KRISP-K002647/2020|EPI ISL 535517|B.1.1.206|South Africa|2020-08-04	0.0002450721	Africa
Africa|hCoV-19/South Africa/KRISP-0398/2020|EPI ISL 487341|B.1.1.206|South Africa|2020-07-01	Africa|hCoV-19/South Africa/KRISP-K002647/2020|EPI ISL 535517|B.1.1.206|South Africa|2020-08-04	0.0001069429	Africa
Africa|hCoV-19/South Africa/KRISP-04/2020|EPI ISL 436684|B.1.1.273|South Africa|2020-03-31	Africa|hCoV-19/South Africa/KRISP-K002647/2020|EPI ISL 535517|B.1.1.206|South Africa|2020-08-04	0.0001052747	Africa
Africa|hCoV-19/South Africa/KRISP-0402/2020|EPI ISL 495527|B.1.140|South Africa|2020-06-23	Africa|hCoV-19/South Africa/KRISP-K002647/2020|EPI ISL 535517|B.1.1.206|South Africa|2020-08-04	0.0003852171	Africa
Africa|hCoV-19/South Africa/KRISP-0403/2020|EPI ISL 495528|C.1|South Africa|2020-06-23	Africa|hCoV-19/South Africa/KRISP-K002647/2020|EPI ISL 535517|B.1.1.206|South Africa|2020-08-04	0.0002468747	Africa
Africa|hCoV-19/South Africa/KRISP-0404/2020|EPI ISL 495529|B.1.1.206|South Africa|2020-06-24	Africa|hCoV-19/South Africa/KRISP-K002647/2020|EPI ISL 535517|B.1.1.206|South Africa|2020-08-04	0.0001050191	Africa
Africa|hCoV-19/South Africa/KRISP-0405/2020|EPI ISL 495530|B.1.140|South Africa|2020-06-23	Africa|hCoV-19/South Africa/KRISP-K002647/2020|EPI ISL 535517|B.1.1.206|South Africa|2020-08-04	0.0003852172	Africa
Africa|hCoV-19/South Africa/KRISP-0406/2020|EPI ISL 495531|B.1.1.206|South Africa|2020-06-22	Africa|hCoV-19/South Africa/KRISP-K002647/2020|EPI ISL 535517|B.1.1.206|South Africa|2020-08-04	0.0000708504	Africa
Africa|hCoV-19/South Africa/KRISP-0407/2020|EPI ISL 495532|B.1.5|South Africa|2020-06-24	Africa|hCoV-19/South Africa/KRISP-K002647/2020|EPI ISL 535517|B.1.1.206|South Africa|2020-08-04	0.0001767390	Africa
Africa|hCoV-19/South Africa/KRISP-0408/2020|EPI ISL 495533|B.1.140|South Africa|2020-06-23	Africa|hCoV-19/South Africa/KRISP-K002647/2020|EPI ISL 535517|B.1.1.206|South Africa|2020-08-04	0.0002880054	Africa
Africa|hCoV-19/South Africa/KRISP-0409/2020|EPI ISL 495534|C.1|South Africa|2020-06-23	Africa|hCoV-19/South Africa/KRISP-K002647/2020|EPI ISL 535517|B.1.1.206|South Africa|2020-08-04	0.0002450602	Africa
Africa|hCoV-19/South Africa/KRISP-0410/2020|EPI ISL 495535|B.1.140|South Africa|2020-07-02	Africa|hCoV-19/South Africa/KRISP-K002647/2020|EPI ISL 535517|B.1.1.206|South Africa|2020-08-04	0.0004202355	Africa
Africa|hCoV-19/South Africa/KRISP-0411/2020|EPI ISL 495536|B.1.1.206|South Africa|2020-07-02	Africa|hCoV-19/South Africa/KRISP-K002647/2020|EPI ISL 535517|B.1.1.206|South Africa|2020-08-04	0.0001750435	Africa
Africa|hCoV-19/South Africa/KRISP-0412/2020|EPI ISL 495537|B.1.1.206|South Africa|2020-07-02	Africa|hCoV-19/South Africa/KRISP-K002647/2020|EPI ISL 535517|B.1.1.206|South Africa|2020-08-04	0.0002100566	Africa
Africa|hCoV-19/South Africa/KRISP-0413/2020|EPI ISL 495538|B.1.1.40|South Africa|2020-07-02	Africa|hCoV-19/South Africa/KRISP-K002647/2020|EPI ISL 535517|B.1.1.206|South Africa|2020-08-04	0.0002450601	Africa
Africa|hCoV-19/South Africa/KRISP-0414/2020|EPI ISL 495539|B.1.140|South Africa|2020-07-02	Africa|hCoV-19/South Africa/KRISP-K002647/2020|EPI ISL 535517|B.1.1.206|South Africa|2020-08-04	0.0003501656	Africa
Africa|hCoV-19/South Africa/KRISP-0415/2020|EPI ISL 495540|B.1.140|South Africa|2020-07-02	Africa|hCoV-19/South Africa/KRISP-K002647/2020|EPI ISL 535517|B.1.1.206|South Africa|2020-08-04	0.0003851903	Africa
Africa|hCoV-19/South Africa/KRISP-0417/2020|EPI ISL 495541|B.1.1.62|South Africa|2020-07-02	Africa|hCoV-19/South Africa/KRISP-K002647/2020|EPI ISL 535517|B.1.1.206|South Africa|2020-08-04	0.0002100566	Africa
Africa|hCoV-19/South Africa/KRISP-0418/2020|EPI ISL 495542|B.1.1.206|South Africa|2020-07-02	Africa|hCoV-19/South Africa/KRISP-K002647/2020|EPI ISL 535517|B.1.1.206|South Africa|2020-08-04	0.0002450652	Africa
Africa|hCoV-19/South Africa/KRISP-0420/2020|EPI ISL 495543|C.9|South Africa|2020-07-01	Africa|hCoV-19/South Africa/KRISP-K002647/2020|EPI ISL 535517|B.1.1.206|South Africa|2020-08-04	0.0002806670	Africa
Africa|hCoV-19/South Africa/KRISP-0421/2020|EPI ISL 495544|B.1.1|South Africa|2020-07-01	Africa|hCoV-19/South Africa/KRISP-K002647/2020|EPI ISL 535517|B.1.1.206|South Africa|2020-08-04	0.0001052981	Africa
Africa|hCoV-19/South Africa/KRISP-0423/2020|EPI ISL 495545|B.1.140|South Africa|2020-07-01	Africa|hCoV-19/South Africa/KRISP-K002647/2020|EPI ISL 535517|B.1.1.206|South Africa|2020-08-04	0.0002831339	Africa
Africa|hCoV-19/South Africa/KRISP-0426/2020|EPI ISL 495546|B.1.1.206|South Africa|2020-07-01	Africa|hCoV-19/South Africa/KRISP-K002647/2020|EPI ISL 535517|B.1.1.206|South Africa|2020-08-04	0.0002100515	Africa
Africa|hCoV-19/South Africa/KRISP-0436/2020|EPI ISL 498055|B.1.1|South Africa|2020-07-01	Africa|hCoV-19/South Africa/KRISP-K002647/2020|EPI ISL 535517|B.1.1.206|South Africa|2020-08-04	0.0001750356	Africa
Africa|hCoV-19/South Africa/KRISP-0445/2020|EPI ISL 498058|H.1|South Africa|2020-06-30	Africa|hCoV-19/South Africa/KRISP-K002647/2020|EPI ISL 535517|B.1.1.206|South Africa|2020-08-04	0.0001065156	Africa
Africa|hCoV-19/South Africa/KRISP-0446/2020|EPI ISL 498059|B.1.5|South Africa|2020-06-30	Africa|hCoV-19/South Africa/KRISP-K002647/2020|EPI ISL 535517|B.1.1.206|South Africa|2020-08-04	0.0001415601	Africa
Africa|hCoV-19/South Africa/KRISP-045/2020|EPI ISL 436686|B.1.1.1|South Africa|2020-03-27	Africa|hCoV-19/South Africa/KRISP-K002647/2020|EPI ISL 535517|B.1.1.206|South Africa|2020-08-04	0.0002100471	Africa
Africa|hCoV-19/South Africa/KRISP-0458/2020|EPI ISL 495549|B.1.1|South Africa|2020-07-02	Africa|hCoV-19/South Africa/KRISP-K002647/2020|EPI ISL 535517|B.1.1.206|South Africa|2020-08-04	0.0002460409	Africa
Africa|hCoV-19/South Africa/KRISP-0460/2020|EPI ISL 495550|B.1.106|South Africa|2020-07-02	Africa|hCoV-19/South Africa/KRISP-K002647/2020|EPI ISL 535517|B.1.1.206|South Africa|2020-08-04	0.0002452009	Africa
Africa|hCoV-19/South Africa/KRISP-0462/2020|EPI ISL 495552|B.1.106|South Africa|2020-07-02	Africa|hCoV-19/South Africa/KRISP-K002647/2020|EPI ISL 535517|B.1.1.206|South Africa|2020-08-04	0.0002459072	Africa
Africa|hCoV-19/South Africa/KRISP-0464/2020|EPI ISL 495553|B.1.5|South Africa|2020-06-30	Africa|hCoV-19/South Africa/KRISP-K002647/2020|EPI ISL 535517|B.1.1.206|South Africa|2020-08-04	0.0001810120	Africa
Africa|hCoV-19/South Africa/KRISP-0469/2020|EPI ISL 495555|H.1|South Africa|2020-07-06	Africa|hCoV-19/South Africa/KRISP-K002647/2020|EPI ISL 535517|B.1.1.206|South Africa|2020-08-04	0.0001410869	Africa
Africa|hCoV-19/South Africa/KRISP-0474/2020|EPI ISL 495557|H.1|South Africa|2020-07-06	Africa|hCoV-19/South Africa/KRISP-K002647/2020|EPI ISL 535517|B.1.1.206|South Africa|2020-08-04	0.0001400255	Africa
Africa|hCoV-19/South Africa/KRISP-0475/2020|EPI ISL 495558|H.1|South Africa|2020-07-06	Africa|hCoV-19/South Africa/KRISP-K002647/2020|EPI ISL 535517|B.1.1.206|South Africa|2020-08-04	0.0001408486	Africa
Africa|hCoV-19/South Africa/KRISP-0478/2020|EPI ISL 495559|B.1.1|South Africa|2020-07-05	Africa|hCoV-19/South Africa/KRISP-K002647/2020|EPI ISL 535517|B.1.1.206|South Africa|2020-08-04	0.0000350569	Africa
Africa|hCoV-19/South Africa/KRISP-0485/2020|EPI ISL 495561|B.1.1.206|South Africa|2020-07-03	Africa|hCoV-19/South Africa/KRISP-K002647/2020|EPI ISL 535517|B.1.1.206|South Africa|2020-08-04	0.0000351061	Africa
Africa|hCoV-19/South Africa/KRISP-0487/2020|EPI ISL 495562|B.1.106|South Africa|2020-07-03	Africa|hCoV-19/South Africa/KRISP-K002647/2020|EPI ISL 535517|B.1.1.206|South Africa|2020-08-04	0.0003851807	Africa
Africa|hCoV-19/South Africa/KRISP-0489/2020|EPI ISL 498060|B.1.1.206|South Africa|2020-07-09	Africa|hCoV-19/South Africa/KRISP-K002647/2020|EPI ISL 535517|B.1.1.206|South Africa|2020-08-04	0.0001053240	Africa
Africa|hCoV-19/South Africa/KRISP-0490/2020|EPI ISL 498061|B.1.1.206|South Africa|2020-07-09	Africa|hCoV-19/South Africa/KRISP-K002647/2020|EPI ISL 535517|B.1.1.206|South Africa|2020-08-04	0.0001050143	Africa
Africa|hCoV-19/South Africa/KRISP-0491/2020|EPI ISL 498062|B.1.1.273|South Africa|2020-07-07	Africa|hCoV-19/South Africa/KRISP-K002647/2020|EPI ISL 535517|B.1.1.206|South Africa|2020-08-04	0.0002800688	Africa
Africa|hCoV-19/South Africa/KRISP-0492/2020|EPI ISL 498063|B.1.1.273|South Africa|2020-07-07	Africa|hCoV-19/South Africa/KRISP-K002647/2020|EPI ISL 535517|B.1.1.206|South Africa|2020-08-04	0.0002114042	Africa
Africa|hCoV-19/South Africa/KRISP-0493/2020|EPI ISL 498064|B.1.1.67|South Africa|2020-07-07	Africa|hCoV-19/South Africa/KRISP-K002647/2020|EPI ISL 535517|B.1.1.206|South Africa|2020-08-04	0.0001757411	Africa
Africa|hCoV-19/South Africa/KRISP-0494/2020|EPI ISL 498065|B.1.1.206|South Africa|2020-07-09	Africa|hCoV-19/South Africa/KRISP-K002647/2020|EPI ISL 535517|B.1.1.206|South Africa|2020-08-04	0.0001400220	Africa
Africa|hCoV-19/South Africa/KRISP-0497/2020|EPI ISL 498066|B.1.1.206|South Africa|2020-07-09	Africa|hCoV-19/South Africa/KRISP-K002647/2020|EPI ISL 535517|B.1.1.206|South Africa|2020-08-04	0.0001400221	Africa
Africa|hCoV-19/South Africa/KRISP-0498/2020|EPI ISL 498067|B.1|South Africa|2020-07-10	Africa|hCoV-19/South Africa/KRISP-K002647/2020|EPI ISL 535517|B.1.1.206|South Africa|2020-08-04	0.0004202164	Africa
Africa|hCoV-19/South Africa/KRISP-0500/2020|EPI ISL 498068|B.1.1|South Africa|2020-07-07	Africa|hCoV-19/South Africa/KRISP-K002647/2020|EPI ISL 535517|B.1.1.206|South Africa|2020-08-04	0.0001432252	Africa
Africa|hCoV-19/South Africa/KRISP-0501/2020|EPI ISL 498069|B.1.5|South Africa|2020-07-11	Africa|hCoV-19/South Africa/KRISP-K002647/2020|EPI ISL 535517|B.1.1.206|South Africa|2020-08-04	0.0002801080	Africa
Africa|hCoV-19/South Africa/KRISP-0502/2020|EPI ISL 498070|B.1.1.273|South Africa|2020-07-11	Africa|hCoV-19/South Africa/KRISP-K002647/2020|EPI ISL 535517|B.1.1.206|South Africa|2020-08-04	0.0003151060	Africa
Africa|hCoV-19/South Africa/KRISP-0503/2020|EPI ISL 498071|B.1.1.273|South Africa|2020-07-11	Africa|hCoV-19/South Africa/KRISP-K002647/2020|EPI ISL 535517|B.1.1.206|South Africa|2020-08-04	0.0004202061	Africa
Africa|hCoV-19/South Africa/KRISP-0526/2020|EPI ISL 498072|B.1.5.19|South Africa|2020-07-13	Africa|hCoV-19/South Africa/KRISP-K002647/2020|EPI ISL 535517|B.1.1.206|South Africa|2020-08-04	0.0003151192	Africa
Africa|hCoV-19/South Africa/KRISP-0527/2020|EPI ISL 498073|B.1.140|South Africa|2020-07-14	Africa|hCoV-19/South Africa/KRISP-K002647/2020|EPI ISL 535517|B.1.1.206|South Africa|2020-08-04	0.0004902954	Africa
Africa|hCoV-19/South Africa/KRISP-0529/2020|EPI ISL 498074|C.1|South Africa|2020-07-13	Africa|hCoV-19/South Africa/KRISP-K002647/2020|EPI ISL 535517|B.1.1.206|South Africa|2020-08-04	0.0003151192	Africa
Africa|hCoV-19/South Africa/KRISP-0531/2020|EPI ISL 498075|B.1.5|South Africa|2020-07-14	Africa|hCoV-19/South Africa/KRISP-K002647/2020|EPI ISL 535517|B.1.1.206|South Africa|2020-08-04	0.0003851903	Africa
Africa|hCoV-19/South Africa/KRISP-0534/2020|EPI ISL 498077|B.1.5|South Africa|2020-07-14	Africa|hCoV-19/South Africa/KRISP-K002647/2020|EPI ISL 535517|B.1.1.206|South Africa|2020-08-04	0.0003852172	Africa
Africa|hCoV-19/South Africa/KRISP-0535/2020|EPI ISL 498078|B.1.1.206|South Africa|2020-07-08	Africa|hCoV-19/South Africa/KRISP-K002647/2020|EPI ISL 535517|B.1.1.206|South Africa|2020-08-04	0.0002800942	Africa
Africa|hCoV-19/South Africa/KRISP-0536/2020|EPI ISL 498079|B.1.1|South Africa|2020-07-14	Africa|hCoV-19/South Africa/KRISP-K002647/2020|EPI ISL 535517|B.1.1.206|South Africa|2020-08-04	0.0001400284	Africa
Africa|hCoV-19/South Africa/KRISP-0538/2020|EPI ISL 498080|B.1.1.254|South Africa|2020-07-14	Africa|hCoV-19/South Africa/KRISP-K002647/2020|EPI ISL 535517|B.1.1.206|South Africa|2020-08-04	0.0001412217	Africa
Africa|hCoV-19/South Africa/KRISP-0539/2020|EPI ISL 498081|B.1.1.206|South Africa|2020-07-07	Africa|hCoV-19/South Africa/KRISP-K002647/2020|EPI ISL 535517|B.1.1.206|South Africa|2020-08-04	0.0001750392	Africa
Africa|hCoV-19/South Africa/KRISP-0540/2020|EPI ISL 498082|B.1.1|South Africa|2020-07-14	Africa|hCoV-19/South Africa/KRISP-K002647/2020|EPI ISL 535517|B.1.1.206|South Africa|2020-08-04	0.0000700081	Africa
Africa|hCoV-19/South Africa/KRISP-0541/2020|EPI ISL 498083|B.1.1.206|South Africa|2020-07-14	Africa|hCoV-19/South Africa/KRISP-K002647/2020|EPI ISL 535517|B.1.1.206|South Africa|2020-08-04	0.0002135884	Africa
Africa|hCoV-19/South Africa/KRISP-0543/2020|EPI ISL 498084|C.2|South Africa|2020-07-12	Africa|hCoV-19/South Africa/KRISP-K002647/2020|EPI ISL 535517|B.1.1.206|South Africa|2020-08-04	0.0004551691	Africa
Africa|hCoV-19/South Africa/KRISP-0544/2020|EPI ISL 498085|B.1.1.206|South Africa|2020-07-13	Africa|hCoV-19/South Africa/KRISP-K002647/2020|EPI ISL 535517|B.1.1.206|South Africa|2020-08-04	0.0001402547	Africa
Africa|hCoV-19/South Africa/KRISP-0545/2020|EPI ISL 498086|B.1.1.273|South Africa|2020-07-14	Africa|hCoV-19/South Africa/KRISP-K002647/2020|EPI ISL 535517|B.1.1.206|South Africa|2020-08-04	0.0003501166	Africa
Africa|hCoV-19/South Africa/KRISP-0548/2020|EPI ISL 498087|B.1.1.273|South Africa|2020-07-15	Africa|hCoV-19/South Africa/KRISP-K002647/2020|EPI ISL 535517|B.1.1.206|South Africa|2020-08-04	0.0002450490	Africa
Africa|hCoV-19/South Africa/KRISP-0549/2020|EPI ISL 498088|B.1.140|South Africa|2020-07-15	Africa|hCoV-19/South Africa/KRISP-K002647/2020|EPI ISL 535517|B.1.1.206|South Africa|2020-08-04	0.0003501815	Africa
Africa|hCoV-19/South Africa/KRISP-0550/2020|EPI ISL 498089|B.1.1.34|South Africa|2020-07-15	Africa|hCoV-19/South Africa/KRISP-K002647/2020|EPI ISL 535517|B.1.1.206|South Africa|2020-08-04	0.0002801069	Africa
Africa|hCoV-19/South Africa/KRISP-0551/2020|EPI ISL 498090|H.1|South Africa|2020-07-14	Africa|hCoV-19/South Africa/KRISP-K002647/2020|EPI ISL 535517|B.1.1.206|South Africa|2020-08-04	0.0001400255	Africa
Africa|hCoV-19/South Africa/KRISP-0552/2020|EPI ISL 498091|H.1|South Africa|2020-07-14	Africa|hCoV-19/South Africa/KRISP-K002647/2020|EPI ISL 535517|B.1.1.206|South Africa|2020-08-04	0.0001400255	Africa
Africa|hCoV-19/South Africa/KRISP-0553/2020|EPI ISL 498092|H.1|South Africa|2020-07-14	Africa|hCoV-19/South Africa/KRISP-K002647/2020|EPI ISL 535517|B.1.1.206|South Africa|2020-08-04	0.0001407299	Africa
Africa|hCoV-19/South Africa/KRISP-0554/2020|EPI ISL 498093|B.1.1|South Africa|2020-07-14	Africa|hCoV-19/South Africa/KRISP-K002647/2020|EPI ISL 535517|B.1.1.206|South Africa|2020-08-04	0.0001409083	Africa
Africa|hCoV-19/South Africa/KRISP-0555/2020|EPI ISL 498094|B.1.140|South Africa|2020-07-15	Africa|hCoV-19/South Africa/KRISP-K002647/2020|EPI ISL 535517|B.1.1.206|South Africa|2020-08-04	0.0003851999	Africa
Africa|hCoV-19/South Africa/KRISP-0556/2020|EPI ISL 498095|B.1.1.273|South Africa|2020-07-15	Africa|hCoV-19/South Africa/KRISP-K002647/2020|EPI ISL 535517|B.1.1.206|South Africa|2020-08-04	0.0002450550	Africa
Africa|hCoV-19/South Africa/KRISP-0557/2020|EPI ISL 498096|C.1|South Africa|2020-07-14	Africa|hCoV-19/South Africa/KRISP-K002647/2020|EPI ISL 535517|B.1.1.206|South Africa|2020-08-04	0.0003151633	Africa
Africa|hCoV-19/South Africa/KRISP-0558/2020|EPI ISL 498097|B.1.1.206|South Africa|2020-07-15	Africa|hCoV-19/South Africa/KRISP-K002647/2020|EPI ISL 535517|B.1.1.206|South Africa|2020-08-04	0.0001408041	Africa
Africa|hCoV-19/South Africa/KRISP-0559/2020|EPI ISL 498098|B.1.1.206|South Africa|2020-07-14	Africa|hCoV-19/South Africa/KRISP-K002647/2020|EPI ISL 535517|B.1.1.206|South Africa|2020-08-04	0.0002100566	Africa
Africa|hCoV-19/South Africa/KRISP-0560/2020|EPI ISL 498099|B.1.1|South Africa|2020-07-15	Africa|hCoV-19/South Africa/KRISP-K002647/2020|EPI ISL 535517|B.1.1.206|South Africa|2020-08-04	0.0001050096	Africa
Africa|hCoV-19/South Africa/KRISP-0561/2020|EPI ISL 498100|H.1|South Africa|2020-07-15	Africa|hCoV-19/South Africa/KRISP-K002647/2020|EPI ISL 535517|B.1.1.206|South Africa|2020-08-04	0.0001750356	Africa
Africa|hCoV-19/South Africa/KRISP-0562/2020|EPI ISL 498101|B.1.140|South Africa|2020-07-15	Africa|hCoV-19/South Africa/KRISP-K002647/2020|EPI ISL 535517|B.1.1.206|South Africa|2020-08-04	0.0003151424	Africa
Africa|hCoV-19/South Africa/KRISP-0564/2020|EPI ISL 498103|B.1.1|South Africa|2020-07-15	Africa|hCoV-19/South Africa/KRISP-K002647/2020|EPI ISL 535517|B.1.1.206|South Africa|2020-08-04	0.0000350017	Africa
Africa|hCoV-19/South Africa/KRISP-0565/2020|EPI ISL 498104|C.2|South Africa|2020-07-14	Africa|hCoV-19/South Africa/KRISP-K002647/2020|EPI ISL 535517|B.1.1.206|South Africa|2020-08-04	0.0003150905	Africa
Africa|hCoV-19/South Africa/KRISP-0567/2020|EPI ISL 498105|B.1.1.206|South Africa|2020-07-15	Africa|hCoV-19/South Africa/KRISP-K002647/2020|EPI ISL 535517|B.1.1.206|South Africa|2020-08-04	0.0001400255	Africa
Africa|hCoV-19/South Africa/KRISP-0568/2020|EPI ISL 498106|B.1.1|South Africa|2020-07-15	Africa|hCoV-19/South Africa/KRISP-K002647/2020|EPI ISL 535517|B.1.1.206|South Africa|2020-08-04	0.0001050096	Africa
Africa|hCoV-19/South Africa/KRISP-0569/2020|EPI ISL 498107|B.1.1.206|South Africa|2020-07-15	Africa|hCoV-19/South Africa/KRISP-K002647/2020|EPI ISL 535517|B.1.1.206|South Africa|2020-08-04	0.0001050143	Africa
Africa|hCoV-19/South Africa/KRISP-0570/2020|EPI ISL 498108|B.1.1.56|South Africa|2020-07-02	Africa|hCoV-19/South Africa/KRISP-K002647/2020|EPI ISL 535517|B.1.1.206|South Africa|2020-08-04	0.0002100610	Africa
Africa|hCoV-19/South Africa/KRISP-0571/2020|EPI ISL 498109|B.1.1.56|South Africa|2020-07-14	Africa|hCoV-19/South Africa/KRISP-K002647/2020|EPI ISL 535517|B.1.1.206|South Africa|2020-08-04	0.0001400284	Africa
Africa|hCoV-19/South Africa/KRISP-0572/2020|EPI ISL 498110|B.1.5|South Africa|2020-07-13	Africa|hCoV-19/South Africa/KRISP-K002647/2020|EPI ISL 535517|B.1.1.206|South Africa|2020-08-04	0.0003501729	Africa
Africa|hCoV-19/South Africa/KRISP-0573/2020|EPI ISL 498111|B.1.1.206|South Africa|2020-07-14	Africa|hCoV-19/South Africa/KRISP-K002647/2020|EPI ISL 535517|B.1.1.206|South Africa|2020-08-04	0.0002100566	Africa
Africa|hCoV-19/South Africa/KRISP-0574/2020|EPI ISL 498112|B.1.1.206|South Africa|2020-07-15	Africa|hCoV-19/South Africa/KRISP-K002647/2020|EPI ISL 535517|B.1.1.206|South Africa|2020-08-04	0.0002450823	Africa
Africa|hCoV-19/South Africa/KRISP-0575/2020|EPI ISL 498113|B.1.1.206|South Africa|2020-07-13	Africa|hCoV-19/South Africa/KRISP-K002647/2020|EPI ISL 535517|B.1.1.206|South Africa|2020-08-04	0.0001750392	Africa
Africa|hCoV-19/South Africa/KRISP-0576/2020|EPI ISL 498114|B.1.1.206|South Africa|2020-07-07	Africa|hCoV-19/South Africa/KRISP-K002647/2020|EPI ISL 535517|B.1.1.206|South Africa|2020-08-04	0.0001050143	Africa
Africa|hCoV-19/South Africa/KRISP-0577/2020|EPI ISL 498115|B.1.1.56|South Africa|2020-07-09	Africa|hCoV-19/South Africa/KRISP-K002647/2020|EPI ISL 535517|B.1.1.206|South Africa|2020-08-04	0.0002800873	Africa
Africa|hCoV-19/South Africa/KRISP-0578/2020|EPI ISL 498116|B.1.1.206|South Africa|2020-07-09	Africa|hCoV-19/South Africa/KRISP-K002647/2020|EPI ISL 535517|B.1.1.206|South Africa|2020-08-04	0.0001400255	Africa
Africa|hCoV-19/South Africa/KRISP-0579/2020|EPI ISL 498117|B.1.1.273|South Africa|2020-07-08	Africa|hCoV-19/South Africa/KRISP-K002647/2020|EPI ISL 535517|B.1.1.206|South Africa|2020-08-04	0.0002800815	Africa
Africa|hCoV-19/South Africa/KRISP-0580/2020|EPI ISL 498118|B.1.1.206|South Africa|2020-07-07	Africa|hCoV-19/South Africa/KRISP-K002647/2020|EPI ISL 535517|B.1.1.206|South Africa|2020-08-04	0.0001400255	Africa
Africa|hCoV-19/South Africa/KRISP-0581/2020|EPI ISL 498119|B.1.1.273|South Africa|2020-07-09	Africa|hCoV-19/South Africa/KRISP-K002647/2020|EPI ISL 535517|B.1.1.206|South Africa|2020-08-04	0.0002100376	Africa
Africa|hCoV-19/South Africa/KRISP-0584/2020|EPI ISL 498122|B.1|South Africa|2020-07-07	Africa|hCoV-19/South Africa/KRISP-K002647/2020|EPI ISL 535517|B.1.1.206|South Africa|2020-08-04	0.0002801011	Africa
Africa|hCoV-19/South Africa/KRISP-0585/2020|EPI ISL 498123|B.1.140|South Africa|2020-07-08	Africa|hCoV-19/South Africa/KRISP-K002647/2020|EPI ISL 535517|B.1.1.206|South Africa|2020-08-04	0.0004202267	Africa
Africa|hCoV-19/South Africa/KRISP-0586/2020|EPI ISL 498124|B.1.1.273|South Africa|2020-07-08	Africa|hCoV-19/South Africa/KRISP-K002647/2020|EPI ISL 535517|B.1.1.206|South Africa|2020-08-04	0.0002450601	Africa
Africa|hCoV-19/South Africa/KRISP-0587/2020|EPI ISL 498125|B.1.1.56|South Africa|2020-07-09	Africa|hCoV-19/South Africa/KRISP-K002647/2020|EPI ISL 535517|B.1.1.206|South Africa|2020-08-04	0.0002450601	Africa
Africa|hCoV-19/South Africa/KRISP-0588/2020|EPI ISL 498126|B.1.140|South Africa|2020-07-08	Africa|hCoV-19/South Africa/KRISP-K002647/2020|EPI ISL 535517|B.1.1.206|South Africa|2020-08-04	0.0003851902	Africa
Africa|hCoV-19/South Africa/KRISP-06/2020|EPI ISL 421573|B.6|South Africa|2020-03-31	Africa|hCoV-19/South Africa/KRISP-K002647/2020|EPI ISL 535517|B.1.1.206|South Africa|2020-08-04	0.0004219344	Africa
Africa|hCoV-19/South Africa/KRISP-07/2020|EPI ISL 421574|B.1.106|South Africa|2020-04-01	Africa|hCoV-19/South Africa/KRISP-K002647/2020|EPI ISL 535517|B.1.1.206|South Africa|2020-08-04	0.0001750460	Africa
Africa|hCoV-19/South Africa/KRISP-101/2020|EPI ISL 455631|B.1.5|South Africa|2020-04-30	Africa|hCoV-19/South Africa/KRISP-K002647/2020|EPI ISL 535517|B.1.1.206|South Africa|2020-08-04	0.0001750399	Africa
Africa|hCoV-19/South Africa/KRISP-102/2020|EPI ISL 455632|B.1.1|South Africa|2020-04-30	Africa|hCoV-19/South Africa/KRISP-K002647/2020|EPI ISL 535517|B.1.1.206|South Africa|2020-08-04	0.0000700049	Africa
Africa|hCoV-19/South Africa/KRISP-103/2020|EPI ISL 455633|B.1.106|South Africa|2020-04-30	Africa|hCoV-19/South Africa/KRISP-K002647/2020|EPI ISL 535517|B.1.1.206|South Africa|2020-08-04	0.0002804869	Africa
Africa|hCoV-19/South Africa/KRISP-104/2020|EPI ISL 455634|B.1.106|South Africa|2020-05-01	Africa|hCoV-19/South Africa/KRISP-K002647/2020|EPI ISL 535517|B.1.1.206|South Africa|2020-08-04	0.0002894041	Africa
Africa|hCoV-19/South Africa/KRISP-105/2020|EPI ISL 455635|B.1.106|South Africa|2020-05-05	Africa|hCoV-19/South Africa/KRISP-K002647/2020|EPI ISL 535517|B.1.1.206|South Africa|2020-08-04	0.0002809496	Africa
Africa|hCoV-19/South Africa/KRISP-106/2020|EPI ISL 455636|B.1.106|South Africa|2020-03-31	Africa|hCoV-19/South Africa/KRISP-K002647/2020|EPI ISL 535517|B.1.1.206|South Africa|2020-08-04	0.0002100522	Africa
Africa|hCoV-19/South Africa/KRISP-108/2020|EPI ISL 455638|B.1|South Africa|2020-05-04	Africa|hCoV-19/South Africa/KRISP-K002647/2020|EPI ISL 535517|B.1.1.206|South Africa|2020-08-04	0.0002899880	Africa
Africa|hCoV-19/South Africa/KRISP-109/2020|EPI ISL 455639|B.1.1.57|South Africa|2020-03-31	Africa|hCoV-19/South Africa/KRISP-K002647/2020|EPI ISL 535517|B.1.1.206|South Africa|2020-08-04	0.0001400219	Africa
Africa|hCoV-19/South Africa/KRISP-K000566/2020|EPI ISL 509223|B.1.1.206|South Africa|2020-07-13	Africa|hCoV-19/South Africa/KRISP-K002647/2020|EPI ISL 535517|B.1.1.206|South Africa|2020-08-04	0.0001400255	Africa
Africa|hCoV-19/South Africa/KRISP-K000567/2020|EPI ISL 509224|B.1.1.62|South Africa|2020-07-13	Africa|hCoV-19/South Africa/KRISP-K002647/2020|EPI ISL 535517|B.1.1.206|South Africa|2020-08-04	0.0002100787	Africa
Africa|hCoV-19/South Africa/KRISP-K000568/2020|EPI ISL 509225|B.1.1.206|South Africa|2020-07-11	Africa|hCoV-19/South Africa/KRISP-K002647/2020|EPI ISL 535517|B.1.1.206|South Africa|2020-08-04	0.0001400319	Africa
Africa|hCoV-19/South Africa/KRISP-K000569/2020|EPI ISL 509226|H.1|South Africa|2020-07-11	Africa|hCoV-19/South Africa/KRISP-K002647/2020|EPI ISL 535517|B.1.1.206|South Africa|2020-08-04	0.0002450773	Africa
Africa|hCoV-19/South Africa/KRISP-K000571/2020|EPI ISL 509227|B.1.1.99|South Africa|2020-07-13	Africa|hCoV-19/South Africa/KRISP-K002647/2020|EPI ISL 535517|B.1.1.206|South Africa|2020-08-04	0.0000707452	Africa
Africa|hCoV-19/South Africa/KRISP-K000572/2020|EPI ISL 509228|B.1.1.206|South Africa|2020-07-13	Africa|hCoV-19/South Africa/KRISP-K002647/2020|EPI ISL 535517|B.1.1.206|South Africa|2020-08-04	0.0002100523	Africa
Africa|hCoV-19/South Africa/KRISP-K000573/2020|EPI ISL 509229|B.1.1.206|South Africa|2020-07-10	Africa|hCoV-19/South Africa/KRISP-K002647/2020|EPI ISL 535517|B.1.1.206|South Africa|2020-08-04	0.0000700081	Africa
Africa|hCoV-19/South Africa/KRISP-K000574/2020|EPI ISL 509230|B.1.5.19|South Africa|2020-07-13	Africa|hCoV-19/South Africa/KRISP-K002647/2020|EPI ISL 535517|B.1.1.206|South Africa|2020-08-04	0.0002800884	Africa
Africa|hCoV-19/South Africa/KRISP-K000575/2020|EPI ISL 509231|B.1.140|South Africa|2020-07-13	Africa|hCoV-19/South Africa/KRISP-K002647/2020|EPI ISL 535517|B.1.1.206|South Africa|2020-08-04	0.0003501570	Africa
Africa|hCoV-19/South Africa/KRISP-K000576/2020|EPI ISL 509232|B.1.1.206|South Africa|2020-07-13	Africa|hCoV-19/South Africa/KRISP-K002647/2020|EPI ISL 535517|B.1.1.206|South Africa|2020-08-04	0.0001750392	Africa
Africa|hCoV-19/South Africa/KRISP-K000577/2020|EPI ISL 509233|B.1.1.206|South Africa|2020-07-11	Africa|hCoV-19/South Africa/KRISP-K002647/2020|EPI ISL 535517|B.1.1.206|South Africa|2020-08-04	0.0000350017	Africa
Africa|hCoV-19/South Africa/KRISP-K000578/2020|EPI ISL 509234|C.1|South Africa|2020-07-13	Africa|hCoV-19/South Africa/KRISP-K002647/2020|EPI ISL 535517|B.1.1.206|South Africa|2020-08-04	0.0003878832	Africa
Africa|hCoV-19/South Africa/KRISP-K000579/2020|EPI ISL 509235|C.1|South Africa|2020-07-10	Africa|hCoV-19/South Africa/KRISP-K002647/2020|EPI ISL 535517|B.1.1.206|South Africa|2020-08-04	0.0002450859	Africa
Africa|hCoV-19/South Africa/KRISP-K000580/2020|EPI ISL 509236|B.1.1|South Africa|2020-07-13	Africa|hCoV-19/South Africa/KRISP-K002647/2020|EPI ISL 535517|B.1.1.206|South Africa|2020-08-04	0.0001750356	Africa
Africa|hCoV-19/South Africa/KRISP-K000581/2020|EPI ISL 509237|B.1.1.206|South Africa|2020-07-13	Africa|hCoV-19/South Africa/KRISP-K002647/2020|EPI ISL 535517|B.1.1.206|South Africa|2020-08-04	0.0002450823	Africa
Africa|hCoV-19/South Africa/KRISP-K000582/2020|EPI ISL 509238|B.1.1.206|South Africa|2020-07-13	Africa|hCoV-19/South Africa/KRISP-K002647/2020|EPI ISL 535517|B.1.1.206|South Africa|2020-08-04	0.0001050143	Africa
Africa|hCoV-19/South Africa/KRISP-K000583/2020|EPI ISL 509239|B.1.1.206|South Africa|2020-07-13	Africa|hCoV-19/South Africa/KRISP-K002647/2020|EPI ISL 535517|B.1.1.206|South Africa|2020-08-04	0.0001400284	Africa
Africa|hCoV-19/South Africa/KRISP-K000584/2020|EPI ISL 509240|B.1.1.273|South Africa|2020-07-13	Africa|hCoV-19/South Africa/KRISP-K002647/2020|EPI ISL 535517|B.1.1.206|South Africa|2020-08-04	0.0003150840	Africa
Africa|hCoV-19/South Africa/KRISP-K000585/2020|EPI ISL 509241|B.1.140|South Africa|2020-07-13	Africa|hCoV-19/South Africa/KRISP-K002647/2020|EPI ISL 535517|B.1.1.206|South Africa|2020-08-04	0.0003151424	Africa
Africa|hCoV-19/South Africa/KRISP-K000586/2020|EPI ISL 509242|B.1.140|South Africa|2020-07-13	Africa|hCoV-19/South Africa/KRISP-K002647/2020|EPI ISL 535517|B.1.1.206|South Africa|2020-08-04	0.0003501742	Africa
Africa|hCoV-19/South Africa/KRISP-K000588/2020|EPI ISL 509243|B.1.1.206|South Africa|2020-07-13	Africa|hCoV-19/South Africa/KRISP-K002647/2020|EPI ISL 535517|B.1.1.206|South Africa|2020-08-04	0.0001750392	Africa
Africa|hCoV-19/South Africa/KRISP-K000589/2020|EPI ISL 509244|B.1.1.206|South Africa|2020-07-13	Africa|hCoV-19/South Africa/KRISP-K002647/2020|EPI ISL 535517|B.1.1.206|South Africa|2020-08-04	0.0001750471	Africa
Africa|hCoV-19/South Africa/KRISP-K000591/2020|EPI ISL 509245|B.1.5|South Africa|2020-07-12	Africa|hCoV-19/South Africa/KRISP-K002647/2020|EPI ISL 535517|B.1.1.206|South Africa|2020-08-04	0.0001400289	Africa
Africa|hCoV-19/South Africa/KRISP-K000592/2020|EPI ISL 509246|B.1.1.273|South Africa|2020-07-13	Africa|hCoV-19/South Africa/KRISP-K002647/2020|EPI ISL 535517|B.1.1.206|South Africa|2020-08-04	0.0002460531	Africa
Africa|hCoV-19/South Africa/KRISP-K000594/2020|EPI ISL 509247|B.1.140|South Africa|2020-07-02	Africa|hCoV-19/South Africa/KRISP-K002647/2020|EPI ISL 535517|B.1.1.206|South Africa|2020-08-04	0.0004202164	Africa
Africa|hCoV-19/South Africa/KRISP-K000595/2020|EPI ISL 509248|B.1.140|South Africa|2020-07-02	Africa|hCoV-19/South Africa/KRISP-K002647/2020|EPI ISL 535517|B.1.1.206|South Africa|2020-08-04	0.0003851903	Africa
Africa|hCoV-19/South Africa/KRISP-K000596/2020|EPI ISL 509249|B.1.1.206|South Africa|2020-07-02	Africa|hCoV-19/South Africa/KRISP-K002647/2020|EPI ISL 535517|B.1.1.206|South Africa|2020-08-04	0.0002100662	Africa
Africa|hCoV-19/South Africa/KRISP-K000597/2020|EPI ISL 509250|B.1.1.34|South Africa|2020-07-13	Africa|hCoV-19/South Africa/KRISP-K002647/2020|EPI ISL 535517|B.1.1.206|South Africa|2020-08-04	0.0001750313	Africa
Africa|hCoV-19/South Africa/KRISP-K000598/2020|EPI ISL 509251|B.1.1.206|South Africa|2020-07-03	Africa|hCoV-19/South Africa/KRISP-K002647/2020|EPI ISL 535517|B.1.1.206|South Africa|2020-08-04	0.0000700081	Africa
Africa|hCoV-19/South Africa/KRISP-K000599/2020|EPI ISL 509252|B.1.1.273|South Africa|2020-07-13	Africa|hCoV-19/South Africa/KRISP-K002647/2020|EPI ISL 535517|B.1.1.206|South Africa|2020-08-04	0.0001050143	Africa
Africa|hCoV-19/South Africa/KRISP-K000600/2020|EPI ISL 509253|B.1.1.206|South Africa|2020-07-01	Africa|hCoV-19/South Africa/KRISP-K002647/2020|EPI ISL 535517|B.1.1.206|South Africa|2020-08-04	0.0002100471	Africa
Africa|hCoV-19/South Africa/KRISP-K000601/2020|EPI ISL 509254|B.1.1.57|South Africa|2020-07-13	Africa|hCoV-19/South Africa/KRISP-K002647/2020|EPI ISL 535517|B.1.1.206|South Africa|2020-08-04	0.0000700049	Africa
Africa|hCoV-19/South Africa/KRISP-K000602/2020|EPI ISL 509255|B.1.1.206|South Africa|2020-07-01	Africa|hCoV-19/South Africa/KRISP-K002647/2020|EPI ISL 535517|B.1.1.206|South Africa|2020-08-04	0.0001750356	Africa
Africa|hCoV-19/South Africa/KRISP-K000603/2020|EPI ISL 509256|B.1.1.206|South Africa|2020-07-02	Africa|hCoV-19/South Africa/KRISP-K002647/2020|EPI ISL 535517|B.1.1.206|South Africa|2020-08-04	0.0001400221	Africa
Africa|hCoV-19/South Africa/KRISP-K000604/2020|EPI ISL 509257|C.1|South Africa|2020-07-01	Africa|hCoV-19/South Africa/KRISP-K002647/2020|EPI ISL 535517|B.1.1.206|South Africa|2020-08-04	0.0002800746	Africa
Africa|hCoV-19/South Africa/KRISP-K000606/2020|EPI ISL 509259|B.1.1.206|South Africa|2020-07-02	Africa|hCoV-19/South Africa/KRISP-K002647/2020|EPI ISL 535517|B.1.1.206|South Africa|2020-08-04	0.0003200785	Africa
Africa|hCoV-19/South Africa/KRISP-K000607/2020|EPI ISL 509260|B.1.1.57|South Africa|2020-07-13	Africa|hCoV-19/South Africa/KRISP-K002647/2020|EPI ISL 535517|B.1.1.206|South Africa|2020-08-04	0.0001400221	Africa
Africa|hCoV-19/South Africa/KRISP-K000608/2020|EPI ISL 509261|H.1|South Africa|2020-07-03	Africa|hCoV-19/South Africa/KRISP-K002647/2020|EPI ISL 535517|B.1.1.206|South Africa|2020-08-04	0.0001751520	Africa
Africa|hCoV-19/South Africa/KRISP-K000612/2020|EPI ISL 509264|B.1.1.206|South Africa|2020-07-01	Africa|hCoV-19/South Africa/KRISP-K002647/2020|EPI ISL 535517|B.1.1.206|South Africa|2020-08-04	0.0002801000	Africa
Africa|hCoV-19/South Africa/KRISP-K000613/2020|EPI ISL 509265|B.1.1.206|South Africa|2020-07-14	Africa|hCoV-19/South Africa/KRISP-K002647/2020|EPI ISL 535517|B.1.1.206|South Africa|2020-08-04	0.0002450661	Africa
Africa|hCoV-19/South Africa/KRISP-K000614/2020|EPI ISL 509266|B.1.1.206|South Africa|2020-07-02	Africa|hCoV-19/South Africa/KRISP-K002647/2020|EPI ISL 535517|B.1.1.206|South Africa|2020-08-04	0.0001750435	Africa
Africa|hCoV-19/South Africa/KRISP-K000615/2020|EPI ISL 509267|B.1.1.206|South Africa|2020-07-02	Africa|hCoV-19/South Africa/KRISP-K002647/2020|EPI ISL 535517|B.1.1.206|South Africa|2020-08-04	0.0002450712	Africa
Africa|hCoV-19/South Africa/KRISP-K000616/2020|EPI ISL 509268|B.1.1.206|South Africa|2020-07-01	Africa|hCoV-19/South Africa/KRISP-K002647/2020|EPI ISL 535517|B.1.1.206|South Africa|2020-08-04	0.0001409197	Africa
Africa|hCoV-19/South Africa/KRISP-K000617/2020|EPI ISL 509269|B.1.1.206|South Africa|2020-07-01	Africa|hCoV-19/South Africa/KRISP-K002647/2020|EPI ISL 535517|B.1.1.206|South Africa|2020-08-04	0.0001400284	Africa
Africa|hCoV-19/South Africa/KRISP-K000618/2020|EPI ISL 509270|B.1.1.206|South Africa|2020-07-03	Africa|hCoV-19/South Africa/KRISP-K002647/2020|EPI ISL 535517|B.1.1.206|South Africa|2020-08-04	0.0001050143	Africa
Africa|hCoV-19/South Africa/KRISP-K000620/2020|EPI ISL 509272|B.1.1.206|South Africa|2020-07-01	Africa|hCoV-19/South Africa/KRISP-K002647/2020|EPI ISL 535517|B.1.1.206|South Africa|2020-08-04	0.0001776344	Africa
Africa|hCoV-19/South Africa/KRISP-K000621/2020|EPI ISL 509273|B.1.140|South Africa|2020-07-02	Africa|hCoV-19/South Africa/KRISP-K002647/2020|EPI ISL 535517|B.1.1.206|South Africa|2020-08-04	0.0003871829	Africa
Africa|hCoV-19/South Africa/KRISP-K000622/2020|EPI ISL 509274|B.1.1|South Africa|2020-07-03	Africa|hCoV-19/South Africa/KRISP-K002647/2020|EPI ISL 535517|B.1.1.206|South Africa|2020-08-04	0.0000350017	Africa
Africa|hCoV-19/South Africa/KRISP-K000623/2020|EPI ISL 509275|B.1.1.206|South Africa|2020-07-04	Africa|hCoV-19/South Africa/KRISP-K002647/2020|EPI ISL 535517|B.1.1.206|South Africa|2020-08-04	0.0002450712	Africa
Africa|hCoV-19/South Africa/KRISP-K000624/2020|EPI ISL 509276|B.1.1.206|South Africa|2020-07-02	Africa|hCoV-19/South Africa/KRISP-K002647/2020|EPI ISL 535517|B.1.1.206|South Africa|2020-08-04	0.0001408091	Africa
Africa|hCoV-19/South Africa/KRISP-K000625/2020|EPI ISL 509277|B.1.1.206|South Africa|2020-07-11	Africa|hCoV-19/South Africa/KRISP-K002647/2020|EPI ISL 535517|B.1.1.206|South Africa|2020-08-04	0.0002113810	Africa
Africa|hCoV-19/South Africa/KRISP-K000626/2020|EPI ISL 509278|B.1.1.1|South Africa|2020-07-07	Africa|hCoV-19/South Africa/KRISP-K002647/2020|EPI ISL 535517|B.1.1.206|South Africa|2020-08-04	0.0002854603	Africa
Africa|hCoV-19/South Africa/KRISP-K000628/2020|EPI ISL 509279|B.1.1.206|South Africa|2020-07-12	Africa|hCoV-19/South Africa/KRISP-K002647/2020|EPI ISL 535517|B.1.1.206|South Africa|2020-08-04	0.0001400255	Africa
Africa|hCoV-19/South Africa/KRISP-K000629/2020|EPI ISL 509280|B.1.1|South Africa|2020-07-03	Africa|hCoV-19/South Africa/KRISP-K002647/2020|EPI ISL 535517|B.1.1.206|South Africa|2020-08-04	0.0001790975	Africa
Africa|hCoV-19/South Africa/KRISP-K000630/2020|EPI ISL 509281|B.1.1.206|South Africa|2020-07-03	Africa|hCoV-19/South Africa/KRISP-K002647/2020|EPI ISL 535517|B.1.1.206|South Africa|2020-08-04	0.0001050191	Africa
Africa|hCoV-19/South Africa/KRISP-K000631/2020|EPI ISL 509282|B.1.1.206|South Africa|2020-07-04	Africa|hCoV-19/South Africa/KRISP-K002647/2020|EPI ISL 535517|B.1.1.206|South Africa|2020-08-04	0.0001409296	Africa
Africa|hCoV-19/South Africa/KRISP-K000632/2020|EPI ISL 509283|B.1.1.206|South Africa|2020-07-02	Africa|hCoV-19/South Africa/KRISP-K002647/2020|EPI ISL 535517|B.1.1.206|South Africa|2020-08-04	0.0001400220	Africa
Africa|hCoV-19/South Africa/KRISP-K000633/2020|EPI ISL 509284|B.1.1.206|South Africa|2020-07-02	Africa|hCoV-19/South Africa/KRISP-K002647/2020|EPI ISL 535517|B.1.1.206|South Africa|2020-08-04	0.0001050143	Africa
Africa|hCoV-19/South Africa/KRISP-K000635/2020|EPI ISL 509285|B.1|South Africa|2020-07-07	Africa|hCoV-19/South Africa/KRISP-K002647/2020|EPI ISL 535517|B.1.1.206|South Africa|2020-08-04	0.0003151204	Africa
Africa|hCoV-19/South Africa/KRISP-K000637/2020|EPI ISL 509287|B.1.106|South Africa|2020-07-13	Africa|hCoV-19/South Africa/KRISP-K002647/2020|EPI ISL 535517|B.1.1.206|South Africa|2020-08-04	0.0002450661	Africa
Africa|hCoV-19/South Africa/KRISP-K000639/2020|EPI ISL 509288|C.1|South Africa|2020-07-13	Africa|hCoV-19/South Africa/KRISP-K002647/2020|EPI ISL 535517|B.1.1.206|South Africa|2020-08-04	0.0002467617	Africa
Africa|hCoV-19/South Africa/KRISP-K000640/2020|EPI ISL 509289|B.1.5.31|South Africa|2020-07-13	Africa|hCoV-19/South Africa/KRISP-K002647/2020|EPI ISL 535517|B.1.1.206|South Africa|2020-08-04	0.0002450722	Africa
Africa|hCoV-19/South Africa/KRISP-K000641/2020|EPI ISL 509290|B.1.1.34|South Africa|2020-07-13	Africa|hCoV-19/South Africa/KRISP-K002647/2020|EPI ISL 535517|B.1.1.206|South Africa|2020-08-04	0.0003151334	Africa
Africa|hCoV-19/South Africa/KRISP-K000643/2020|EPI ISL 509292|C.1|South Africa|2020-07-10	Africa|hCoV-19/South Africa/KRISP-K002647/2020|EPI ISL 535517|B.1.1.206|South Africa|2020-08-04	0.0002450601	Africa
Africa|hCoV-19/South Africa/KRISP-K000649/2020|EPI ISL 509293|B.1.5.19|South Africa|2020-07-13	Africa|hCoV-19/South Africa/KRISP-K002647/2020|EPI ISL 535517|B.1.1.206|South Africa|2020-08-04	0.0004201870	Africa
Africa|hCoV-19/South Africa/KRISP-K000650/2020|EPI ISL 509294|B.1.1.206|South Africa|2020-07-13	Africa|hCoV-19/South Africa/KRISP-K002647/2020|EPI ISL 535517|B.1.1.206|South Africa|2020-08-04	0.0001750233	Africa
Africa|hCoV-19/South Africa/KRISP-K000652/2020|EPI ISL 509296|B.1.1.273|South Africa|2020-07-13	Africa|hCoV-19/South Africa/KRISP-K002647/2020|EPI ISL 535517|B.1.1.206|South Africa|2020-08-04	0.0002800619	Africa
Africa|hCoV-19/South Africa/KRISP-K000655/2020|EPI ISL 509298|B.1.1.254|South Africa|2020-07-12	Africa|hCoV-19/South Africa/KRISP-K002647/2020|EPI ISL 535517|B.1.1.206|South Africa|2020-08-04	0.0001808904	Africa
Africa|hCoV-19/South Africa/KRISP-K000658/2020|EPI ISL 509299|C.1|South Africa|2020-07-13	Africa|hCoV-19/South Africa/KRISP-K002647/2020|EPI ISL 535517|B.1.1.206|South Africa|2020-08-04	0.0004204513	Africa
Africa|hCoV-19/South Africa/KRISP-K000659/2020|EPI ISL 509300|B.1.1.206|South Africa|2020-07-13	Africa|hCoV-19/South Africa/KRISP-K002647/2020|EPI ISL 535517|B.1.1.206|South Africa|2020-08-04	0.0001750233	Africa
Africa|hCoV-19/South Africa/KRISP-K001035/2020|EPI ISL 509301|H.1|South Africa|2020-07-17	Africa|hCoV-19/South Africa/KRISP-K002647/2020|EPI ISL 535517|B.1.1.206|South Africa|2020-08-04	0.0001400255	Africa
Africa|hCoV-19/South Africa/KRISP-K001037/2020|EPI ISL 509302|B.1.140|South Africa|2020-07-16	Africa|hCoV-19/South Africa/KRISP-K002647/2020|EPI ISL 535517|B.1.1.206|South Africa|2020-08-04	0.0003151424	Africa
Africa|hCoV-19/South Africa/KRISP-K001038/2020|EPI ISL 509303|B.1.1.273|South Africa|2020-07-16	Africa|hCoV-19/South Africa/KRISP-K002647/2020|EPI ISL 535517|B.1.1.206|South Africa|2020-08-04	0.0002800619	Africa
Africa|hCoV-19/South Africa/KRISP-K001041/2020|EPI ISL 509304|B.1.1.273|South Africa|2020-07-16	Africa|hCoV-19/South Africa/KRISP-K002647/2020|EPI ISL 535517|B.1.1.206|South Africa|2020-08-04	0.0003150983	Africa
Africa|hCoV-19/South Africa/KRISP-K001043/2020|EPI ISL 509305|B.1.5.16|South Africa|2020-07-02	Africa|hCoV-19/South Africa/KRISP-K002647/2020|EPI ISL 535517|B.1.1.206|South Africa|2020-08-04	0.0004902611	Africa
Africa|hCoV-19/South Africa/KRISP-K001044/2020|EPI ISL 509306|B.1.1|South Africa|2020-07-18	Africa|hCoV-19/South Africa/KRISP-K002647/2020|EPI ISL 535517|B.1.1.206|South Africa|2020-08-04	0.0000700081	Africa
Africa|hCoV-19/South Africa/KRISP-K001045/2020|EPI ISL 509307|C.2|South Africa|2020-07-18	Africa|hCoV-19/South Africa/KRISP-K002647/2020|EPI ISL 535517|B.1.1.206|South Africa|2020-08-04	0.0003151048	Africa
Africa|hCoV-19/South Africa/KRISP-K001049/2020|EPI ISL 509308|B.1.1.34|South Africa|2020-07-16	Africa|hCoV-19/South Africa/KRISP-K002647/2020|EPI ISL 535517|B.1.1.206|South Africa|2020-08-04	0.0003151061	Africa
Africa|hCoV-19/South Africa/KRISP-K001051/2020|EPI ISL 509309|B.1.1.206|South Africa|2020-07-14	Africa|hCoV-19/South Africa/KRISP-K002647/2020|EPI ISL 535517|B.1.1.206|South Africa|2020-08-04	0.0002100705	Africa
Africa|hCoV-19/South Africa/KRISP-K001052/2020|EPI ISL 509310|B.1.1.206|South Africa|2020-07-14	Africa|hCoV-19/South Africa/KRISP-K002647/2020|EPI ISL 535517|B.1.1.206|South Africa|2020-08-04	0.0001750356	Africa
Africa|hCoV-19/South Africa/KRISP-K001053/2020|EPI ISL 509311|B.1.1.206|South Africa|2020-07-03	Africa|hCoV-19/South Africa/KRISP-K002647/2020|EPI ISL 535517|B.1.1.206|South Africa|2020-08-04	0.0001050191	Africa
Africa|hCoV-19/South Africa/KRISP-K001055/2020|EPI ISL 509313|B.1.1.62|South Africa|2020-07-13	Africa|hCoV-19/South Africa/KRISP-K002647/2020|EPI ISL 535517|B.1.1.206|South Africa|2020-08-04	0.0002100661	Africa
Africa|hCoV-19/South Africa/KRISP-K001057/2020|EPI ISL 509314|B.1.1.254|South Africa|2020-07-03	Africa|hCoV-19/South Africa/KRISP-K002647/2020|EPI ISL 535517|B.1.1.206|South Africa|2020-08-04	0.0001050096	Africa
Africa|hCoV-19/South Africa/KRISP-K001059/2020|EPI ISL 509316|B.1.1|South Africa|2020-07-01	Africa|hCoV-19/South Africa/KRISP-K002647/2020|EPI ISL 535517|B.1.1.206|South Africa|2020-08-04	0.0002800815	Africa
Africa|hCoV-19/South Africa/KRISP-K001061/2020|EPI ISL 509317|B.1.1.206|South Africa|2020-07-04	Africa|hCoV-19/South Africa/KRISP-K002647/2020|EPI ISL 535517|B.1.1.206|South Africa|2020-08-04	0.0000700066	Africa
Africa|hCoV-19/South Africa/KRISP-K001062/2020|EPI ISL 509318|B.1.1.206|South Africa|2020-07-03	Africa|hCoV-19/South Africa/KRISP-K002647/2020|EPI ISL 535517|B.1.1.206|South Africa|2020-08-04	0.0001050143	Africa
Africa|hCoV-19/South Africa/KRISP-K001063/2020|EPI ISL 509319|B.1.5|South Africa|2020-07-03	Africa|hCoV-19/South Africa/KRISP-K002647/2020|EPI ISL 535517|B.1.1.206|South Africa|2020-08-04	0.0003501582	Africa
Africa|hCoV-19/South Africa/KRISP-K001064/2020|EPI ISL 509320|B.1.1.273|South Africa|2020-07-03	Africa|hCoV-19/South Africa/KRISP-K002647/2020|EPI ISL 535517|B.1.1.206|South Africa|2020-08-04	0.0001400284	Africa
Africa|hCoV-19/South Africa/KRISP-K001065/2020|EPI ISL 509321|B.1.1|South Africa|2020-07-03	Africa|hCoV-19/South Africa/KRISP-K002647/2020|EPI ISL 535517|B.1.1.206|South Africa|2020-08-04	0.0001050169	Africa
Africa|hCoV-19/South Africa/KRISP-K001067/2020|EPI ISL 509323|B.1.1.206|South Africa|2020-07-02	Africa|hCoV-19/South Africa/KRISP-K002647/2020|EPI ISL 535517|B.1.1.206|South Africa|2020-08-04	0.0001750471	Africa
Africa|hCoV-19/South Africa/KRISP-K001068/2020|EPI ISL 509324|C.1|South Africa|2020-07-14	Africa|hCoV-19/South Africa/KRISP-K002647/2020|EPI ISL 535517|B.1.1.206|South Africa|2020-08-04	0.0003150906	Africa
Africa|hCoV-19/South Africa/KRISP-K001071/2020|EPI ISL 509325|B.1.1.273|South Africa|2020-07-18	Africa|hCoV-19/South Africa/KRISP-K002647/2020|EPI ISL 535517|B.1.1.206|South Africa|2020-08-04	0.0002100471	Africa
Africa|hCoV-19/South Africa/KRISP-K001072/2020|EPI ISL 509326|B.1.1.206|South Africa|2020-07-14	Africa|hCoV-19/South Africa/KRISP-K002647/2020|EPI ISL 535517|B.1.1.206|South Africa|2020-08-04	0.0000350017	Africa
Africa|hCoV-19/South Africa/KRISP-K001073/2020|EPI ISL 509327|B.1.1|South Africa|2020-07-14	Africa|hCoV-19/South Africa/KRISP-K002647/2020|EPI ISL 535517|B.1.1.206|South Africa|2020-08-04	0.0001400255	Africa
Africa|hCoV-19/South Africa/KRISP-K001074/2020|EPI ISL 509328|C.1|South Africa|2020-07-14	Africa|hCoV-19/South Africa/KRISP-K002647/2020|EPI ISL 535517|B.1.1.206|South Africa|2020-08-04	0.0003501239	Africa
Africa|hCoV-19/South Africa/KRISP-K001075/2020|EPI ISL 509329|C.1|South Africa|2020-07-02	Africa|hCoV-19/South Africa/KRISP-K002647/2020|EPI ISL 535517|B.1.1.206|South Africa|2020-08-04	0.0003150906	Africa
Africa|hCoV-19/South Africa/KRISP-K001076/2020|EPI ISL 509330|B.1.1|South Africa|2020-07-04	Africa|hCoV-19/South Africa/KRISP-K002647/2020|EPI ISL 535517|B.1.1.206|South Africa|2020-08-04	0.0001050096	Africa
Africa|hCoV-19/South Africa/KRISP-K001077/2020|EPI ISL 509331|B.1.1|South Africa|2020-07-03	Africa|hCoV-19/South Africa/KRISP-K002647/2020|EPI ISL 535517|B.1.1.206|South Africa|2020-08-04	0.0001400192	Africa
Africa|hCoV-19/South Africa/KRISP-K001078/2020|EPI ISL 509332|H.1|South Africa|2020-07-03	Africa|hCoV-19/South Africa/KRISP-K002647/2020|EPI ISL 535517|B.1.1.206|South Africa|2020-08-04	0.0001400255	Africa
Africa|hCoV-19/South Africa/KRISP-K001079/2020|EPI ISL 509333|B.1.1.273|South Africa|2020-07-03	Africa|hCoV-19/South Africa/KRISP-K002647/2020|EPI ISL 535517|B.1.1.206|South Africa|2020-08-04	0.0002800619	Africa
Africa|hCoV-19/South Africa/KRISP-K001080/2020|EPI ISL 509334|B.1.1|South Africa|2020-07-01	Africa|hCoV-19/South Africa/KRISP-K002647/2020|EPI ISL 535517|B.1.1.206|South Africa|2020-08-04	0.0001400192	Africa
Africa|hCoV-19/South Africa/KRISP-K001082/2020|EPI ISL 509335|B.1.1.40|South Africa|2020-07-18	Africa|hCoV-19/South Africa/KRISP-K002647/2020|EPI ISL 535517|B.1.1.206|South Africa|2020-08-04	0.0002800746	Africa
Africa|hCoV-19/South Africa/KRISP-K001084/2020|EPI ISL 509337|C.1|South Africa|2020-07-03	Africa|hCoV-19/South Africa/KRISP-K002647/2020|EPI ISL 535517|B.1.1.206|South Africa|2020-08-04	0.0003851269	Africa
Africa|hCoV-19/South Africa/KRISP-K001085/2020|EPI ISL 509338|C.1|South Africa|2020-07-13	Africa|hCoV-19/South Africa/KRISP-K002647/2020|EPI ISL 535517|B.1.1.206|South Africa|2020-08-04	0.0002800746	Africa
Africa|hCoV-19/South Africa/KRISP-K001087/2020|EPI ISL 509339|B.1.1.56|South Africa|2020-07-13	Africa|hCoV-19/South Africa/KRISP-K002647/2020|EPI ISL 535517|B.1.1.206|South Africa|2020-08-04	0.0002801000	Africa
Africa|hCoV-19/South Africa/KRISP-K001088/2020|EPI ISL 509340|B.1.1.99|South Africa|2020-07-13	Africa|hCoV-19/South Africa/KRISP-K002647/2020|EPI ISL 535517|B.1.1.206|South Africa|2020-08-04	0.0000700049	Africa
Africa|hCoV-19/South Africa/KRISP-K001091/2020|EPI ISL 509342|B.1.1.206|South Africa|2020-07-10	Africa|hCoV-19/South Africa/KRISP-K002647/2020|EPI ISL 535517|B.1.1.206|South Africa|2020-08-04	0.0001750356	Africa
Africa|hCoV-19/South Africa/KRISP-K001096/2020|EPI ISL 509345|B.1.1.206|South Africa|2020-07-13	Africa|hCoV-19/South Africa/KRISP-K002647/2020|EPI ISL 535517|B.1.1.206|South Africa|2020-08-04	0.0002100515	Africa
Africa|hCoV-19/South Africa/KRISP-K001097/2020|EPI ISL 509346|B.1.1|South Africa|2020-07-13	Africa|hCoV-19/South Africa/KRISP-K002647/2020|EPI ISL 535517|B.1.1.206|South Africa|2020-08-04	0.0002450722	Africa
Africa|hCoV-19/South Africa/KRISP-K001098/2020|EPI ISL 509347|B.1.1|South Africa|2020-07-10	Africa|hCoV-19/South Africa/KRISP-K002647/2020|EPI ISL 535517|B.1.1.206|South Africa|2020-08-04	0.0001050122	Africa
Africa|hCoV-19/South Africa/KRISP-K001099/2020|EPI ISL 509348|B.1.1.62|South Africa|2020-07-13	Africa|hCoV-19/South Africa/KRISP-K002647/2020|EPI ISL 535517|B.1.1.206|South Africa|2020-08-04	0.0001750392	Africa
Africa|hCoV-19/South Africa/KRISP-K001101/2020|EPI ISL 509350|C.1|South Africa|2020-07-10	Africa|hCoV-19/South Africa/KRISP-K002647/2020|EPI ISL 535517|B.1.1.206|South Africa|2020-08-04	0.0002800873	Africa
Africa|hCoV-19/South Africa/KRISP-K001103/2020|EPI ISL 509352|B.1.1.206|South Africa|2020-07-13	Africa|hCoV-19/South Africa/KRISP-K002647/2020|EPI ISL 535517|B.1.1.206|South Africa|2020-08-04	0.0001400221	Africa
Africa|hCoV-19/South Africa/KRISP-K001104/2020|EPI ISL 509353|C.1|South Africa|2020-07-13	Africa|hCoV-19/South Africa/KRISP-K002647/2020|EPI ISL 535517|B.1.1.206|South Africa|2020-08-04	0.0002800678	Africa
Africa|hCoV-19/South Africa/KRISP-K001105/2020|EPI ISL 509354|B.1.1.206|South Africa|2020-07-10	Africa|hCoV-19/South Africa/KRISP-K002647/2020|EPI ISL 535517|B.1.1.206|South Africa|2020-08-04	0.0001400255	Africa
Africa|hCoV-19/South Africa/KRISP-K001109/2020|EPI ISL 509356|B.1.1.34|South Africa|2020-07-16	Africa|hCoV-19/South Africa/KRISP-K002647/2020|EPI ISL 535517|B.1.1.206|South Africa|2020-08-04	0.0001750313	Africa
Africa|hCoV-19/South Africa/KRISP-K001110/2020|EPI ISL 509357|C.1|South Africa|2020-07-17	Africa|hCoV-19/South Africa/KRISP-K002647/2020|EPI ISL 535517|B.1.1.206|South Africa|2020-08-04	0.0003151049	Africa
Africa|hCoV-19/South Africa/KRISP-K001112/2020|EPI ISL 509358|B.1.5|South Africa|2020-07-17	Africa|hCoV-19/South Africa/KRISP-K002647/2020|EPI ISL 535517|B.1.1.206|South Africa|2020-08-04	0.0002801138	Africa
Africa|hCoV-19/South Africa/KRISP-K001113/2020|EPI ISL 509359|B.1|South Africa|2020-07-14	Africa|hCoV-19/South Africa/KRISP-K002647/2020|EPI ISL 535517|B.1.1.206|South Africa|2020-08-04	0.0003505300	Africa
Africa|hCoV-19/South Africa/KRISP-K001114/2020|EPI ISL 509360|B.1.1|South Africa|2020-07-17	Africa|hCoV-19/South Africa/KRISP-K002647/2020|EPI ISL 535517|B.1.1.206|South Africa|2020-08-04	0.0000700049	Africa
Africa|hCoV-19/South Africa/KRISP-K001115/2020|EPI ISL 509361|B.1|South Africa|2020-07-14	Africa|hCoV-19/South Africa/KRISP-K002647/2020|EPI ISL 535517|B.1.1.206|South Africa|2020-08-04	0.0003851983	Africa
Africa|hCoV-19/South Africa/KRISP-K001116/2020|EPI ISL 509362|C.1|South Africa|2020-07-16	Africa|hCoV-19/South Africa/KRISP-K002647/2020|EPI ISL 535517|B.1.1.206|South Africa|2020-08-04	0.0003501398	Africa
Africa|hCoV-19/South Africa/KRISP-K001117/2020|EPI ISL 509363|H.1|South Africa|2020-07-17	Africa|hCoV-19/South Africa/KRISP-K002647/2020|EPI ISL 535517|B.1.1.206|South Africa|2020-08-04	0.0002100566	Africa
Africa|hCoV-19/South Africa/KRISP-K001118/2020|EPI ISL 509364|B.1.1.206|South Africa|2020-07-16	Africa|hCoV-19/South Africa/KRISP-K002647/2020|EPI ISL 535517|B.1.1.206|South Africa|2020-08-04	0.0001050143	Africa
Africa|hCoV-19/South Africa/KRISP-K001121/2020|EPI ISL 509365|B.1.1.273|South Africa|2020-07-16	Africa|hCoV-19/South Africa/KRISP-K002647/2020|EPI ISL 535517|B.1.1.206|South Africa|2020-08-04	0.0002100428	Africa
Africa|hCoV-19/South Africa/KRISP-K001122/2020|EPI ISL 515801|B.1.106|South Africa|2020-07-16	Africa|hCoV-19/South Africa/KRISP-K002647/2020|EPI ISL 535517|B.1.1.206|South Africa|2020-08-04	0.0002800815	Africa
Africa|hCoV-19/South Africa/KRISP-K001123/2020|EPI ISL 509366|B.1.1.34|South Africa|2020-07-15	Africa|hCoV-19/South Africa/KRISP-K002647/2020|EPI ISL 535517|B.1.1.206|South Africa|2020-08-04	0.0001750313	Africa
Africa|hCoV-19/South Africa/KRISP-K001124/2020|EPI ISL 509367|B.1.1.40|South Africa|2020-07-16	Africa|hCoV-19/South Africa/KRISP-K002647/2020|EPI ISL 535517|B.1.1.206|South Africa|2020-08-04	0.0003150906	Africa
Africa|hCoV-19/South Africa/KRISP-K001125/2020|EPI ISL 509368|B.1.1.117|South Africa|2020-07-16	Africa|hCoV-19/South Africa/KRISP-K002647/2020|EPI ISL 535517|B.1.1.206|South Africa|2020-08-04	0.0001750276	Africa
Africa|hCoV-19/South Africa/KRISP-K001126/2020|EPI ISL 509369|B.1.5|South Africa|2020-07-16	Africa|hCoV-19/South Africa/KRISP-K002647/2020|EPI ISL 535517|B.1.1.206|South Africa|2020-08-04	0.0003151126	Africa
Africa|hCoV-19/South Africa/KRISP-K001128/2020|EPI ISL 509371|B.1.1.273|South Africa|2020-07-16	Africa|hCoV-19/South Africa/KRISP-K002647/2020|EPI ISL 535517|B.1.1.206|South Africa|2020-08-04	0.0001409366	Africa
Africa|hCoV-19/South Africa/KRISP-K001317/2020|EPI ISL 515802|B.1.1.62|South Africa|2020-07-17	Africa|hCoV-19/South Africa/KRISP-K002647/2020|EPI ISL 535517|B.1.1.206|South Africa|2020-08-04	0.0002100515	Africa
Africa|hCoV-19/South Africa/KRISP-K001318/2020|EPI ISL 515803|B.1.1|South Africa|2020-07-18	Africa|hCoV-19/South Africa/KRISP-K002647/2020|EPI ISL 535517|B.1.1.206|South Africa|2020-08-04	0.0001400284	Africa
Africa|hCoV-19/South Africa/KRISP-K001319/2020|EPI ISL 515804|B.1.1.40|South Africa|2020-07-18	Africa|hCoV-19/South Africa/KRISP-K002647/2020|EPI ISL 535517|B.1.1.206|South Africa|2020-08-04	0.0001400157	Africa
Africa|hCoV-19/South Africa/KRISP-K001320/2020|EPI ISL 515805|C.6|South Africa|2020-07-18	Africa|hCoV-19/South Africa/KRISP-K002647/2020|EPI ISL 535517|B.1.1.206|South Africa|2020-08-04	0.0004904055	Africa
Africa|hCoV-19/South Africa/KRISP-K001321/2020|EPI ISL 515806|B.1.5.31|South Africa|2020-07-18	Africa|hCoV-19/South Africa/KRISP-K002647/2020|EPI ISL 535517|B.1.1.206|South Africa|2020-08-04	0.0003501411	Africa
Africa|hCoV-19/South Africa/KRISP-K001322/2020|EPI ISL 515807|B.1.1.57|South Africa|2020-07-18	Africa|hCoV-19/South Africa/KRISP-K002647/2020|EPI ISL 535517|B.1.1.206|South Africa|2020-08-04	0.0001750356	Africa
Africa|hCoV-19/South Africa/KRISP-K001323/2020|EPI ISL 515808|B.1|South Africa|2020-07-18	Africa|hCoV-19/South Africa/KRISP-K002647/2020|EPI ISL 535517|B.1.1.206|South Africa|2020-08-04	0.0003151424	Africa
Africa|hCoV-19/South Africa/KRISP-K001324/2020|EPI ISL 515809|B.1.5.16|South Africa|2020-07-18	Africa|hCoV-19/South Africa/KRISP-K002647/2020|EPI ISL 535517|B.1.1.206|South Africa|2020-08-04	0.0004201870	Africa
Africa|hCoV-19/South Africa/KRISP-K001325/2020|EPI ISL 515810|H.1|South Africa|2020-07-18	Africa|hCoV-19/South Africa/KRISP-K002647/2020|EPI ISL 535517|B.1.1.206|South Africa|2020-08-04	0.0002100471	Africa
Africa|hCoV-19/South Africa/KRISP-K001326/2020|EPI ISL 515811|B.1.1.34|South Africa|2020-07-18	Africa|hCoV-19/South Africa/KRISP-K002647/2020|EPI ISL 535517|B.1.1.206|South Africa|2020-08-04	0.0002100420	Africa
Africa|hCoV-19/South Africa/KRISP-K001327/2020|EPI ISL 515812|B.1.5.16|South Africa|2020-07-18	Africa|hCoV-19/South Africa/KRISP-K002647/2020|EPI ISL 535517|B.1.1.206|South Africa|2020-08-04	0.0002801011	Africa
Africa|hCoV-19/South Africa/KRISP-K001328/2020|EPI ISL 515813|B.1.1.34|South Africa|2020-07-18	Africa|hCoV-19/South Africa/KRISP-K002647/2020|EPI ISL 535517|B.1.1.206|South Africa|2020-08-04	0.0003151192	Africa
Africa|hCoV-19/South Africa/KRISP-K001329/2020|EPI ISL 515814|B.1.1.206|South Africa|2020-07-18	Africa|hCoV-19/South Africa/KRISP-K002647/2020|EPI ISL 535517|B.1.1.206|South Africa|2020-08-04	0.0002100419	Africa
Africa|hCoV-19/South Africa/KRISP-K001330/2020|EPI ISL 515815|B.1.1.206|South Africa|2020-07-18	Africa|hCoV-19/South Africa/KRISP-K002647/2020|EPI ISL 535517|B.1.1.206|South Africa|2020-08-04	0.0001400221	Africa
Africa|hCoV-19/South Africa/KRISP-K001331/2020|EPI ISL 515816|B.1.1.206|South Africa|2020-07-19	Africa|hCoV-19/South Africa/KRISP-K002647/2020|EPI ISL 535517|B.1.1.206|South Africa|2020-08-04	0.0001050169	Africa
Africa|hCoV-19/South Africa/KRISP-K001332/2020|EPI ISL 515817|B.1.1.62|South Africa|2020-07-19	Africa|hCoV-19/South Africa/KRISP-K002647/2020|EPI ISL 535517|B.1.1.206|South Africa|2020-08-04	0.0002450652	Africa
Africa|hCoV-19/South Africa/KRISP-K001333/2020|EPI ISL 515818|B.1.1.206|South Africa|2020-07-19	Africa|hCoV-19/South Africa/KRISP-K002647/2020|EPI ISL 535517|B.1.1.206|South Africa|2020-08-04	0.0001400226	Africa
Africa|hCoV-19/South Africa/KRISP-K001334/2020|EPI ISL 515819|B.1.1.206|South Africa|2020-07-19	Africa|hCoV-19/South Africa/KRISP-K002647/2020|EPI ISL 535517|B.1.1.206|South Africa|2020-08-04	0.0001750435	Africa
Africa|hCoV-19/South Africa/KRISP-K001335/2020|EPI ISL 515820|B.1.1.206|South Africa|2020-07-19	Africa|hCoV-19/South Africa/KRISP-K002647/2020|EPI ISL 535517|B.1.1.206|South Africa|2020-08-04	0.0002801000	Africa
Africa|hCoV-19/South Africa/KRISP-K001336/2020|EPI ISL 515821|B.1.1.62|South Africa|2020-07-19	Africa|hCoV-19/South Africa/KRISP-K002647/2020|EPI ISL 535517|B.1.1.206|South Africa|2020-08-04	0.0001400284	Africa
Africa|hCoV-19/South Africa/KRISP-K001337/2020|EPI ISL 515822|B.1.1.206|South Africa|2020-07-19	Africa|hCoV-19/South Africa/KRISP-K002647/2020|EPI ISL 535517|B.1.1.206|South Africa|2020-08-04	0.0001750471	Africa
Africa|hCoV-19/South Africa/KRISP-K001338/2020|EPI ISL 515823|B.1.5.16|South Africa|2020-07-18	Africa|hCoV-19/South Africa/KRISP-K002647/2020|EPI ISL 535517|B.1.1.206|South Africa|2020-08-04	0.0003151347	Africa
Africa|hCoV-19/South Africa/KRISP-K001339/2020|EPI ISL 515824|B.1.1.57|South Africa|2020-07-10	Africa|hCoV-19/South Africa/KRISP-K002647/2020|EPI ISL 535517|B.1.1.206|South Africa|2020-08-04	0.0002450652	Africa
Africa|hCoV-19/South Africa/KRISP-K001340/2020|EPI ISL 515825|B.1.1.206|South Africa|2020-07-10	Africa|hCoV-19/South Africa/KRISP-K002647/2020|EPI ISL 535517|B.1.1.206|South Africa|2020-08-04	0.0002100566	Africa
Africa|hCoV-19/South Africa/KRISP-K001341/2020|EPI ISL 515826|B.1.1.56|South Africa|2020-07-10	Africa|hCoV-19/South Africa/KRISP-K002647/2020|EPI ISL 535517|B.1.1.206|South Africa|2020-08-04	0.0002450652	Africa
Africa|hCoV-19/South Africa/KRISP-K001344/2020|EPI ISL 515829|B.1.1.254|South Africa|2020-07-13	Africa|hCoV-19/South Africa/KRISP-K002647/2020|EPI ISL 535517|B.1.1.206|South Africa|2020-08-04	0.0001400157	Africa
Africa|hCoV-19/South Africa/KRISP-K001345/2020|EPI ISL 515830|B.1.106|South Africa|2020-07-13	Africa|hCoV-19/South Africa/KRISP-K002647/2020|EPI ISL 535517|B.1.1.206|South Africa|2020-08-04	0.0003851713	Africa
Africa|hCoV-19/South Africa/KRISP-K001346/2020|EPI ISL 515831|H.1|South Africa|2020-07-13	Africa|hCoV-19/South Africa/KRISP-K002647/2020|EPI ISL 535517|B.1.1.206|South Africa|2020-08-04	0.0001750356	Africa
Africa|hCoV-19/South Africa/KRISP-K001347/2020|EPI ISL 515832|H.1|South Africa|2020-07-01	Africa|hCoV-19/South Africa/KRISP-K002647/2020|EPI ISL 535517|B.1.1.206|South Africa|2020-08-04	0.0001050122	Africa
Africa|hCoV-19/South Africa/KRISP-K001348/2020|EPI ISL 515833|B.1.5|South Africa|2020-07-01	Africa|hCoV-19/South Africa/KRISP-K002647/2020|EPI ISL 535517|B.1.1.206|South Africa|2020-08-04	0.0003151424	Africa
Africa|hCoV-19/South Africa/KRISP-K001349/2020|EPI ISL 515834|B.1.5|South Africa|2020-07-01	Africa|hCoV-19/South Africa/KRISP-K002647/2020|EPI ISL 535517|B.1.1.206|South Africa|2020-08-04	0.0003851808	Africa
Africa|hCoV-19/South Africa/KRISP-K001350/2020|EPI ISL 515835|B.1.1.273|South Africa|2020-06-30	Africa|hCoV-19/South Africa/KRISP-K002647/2020|EPI ISL 535517|B.1.1.206|South Africa|2020-08-04	0.0002100427	Africa
Africa|hCoV-19/South Africa/KRISP-K001351/2020|EPI ISL 515836|B.1.1.206|South Africa|2020-07-01	Africa|hCoV-19/South Africa/KRISP-K002647/2020|EPI ISL 535517|B.1.1.206|South Africa|2020-08-04	0.0002450763	Africa
Africa|hCoV-19/South Africa/KRISP-K001352/2020|EPI ISL 515837|B.1.1|South Africa|2020-06-24	Africa|hCoV-19/South Africa/KRISP-K002647/2020|EPI ISL 535517|B.1.1.206|South Africa|2020-08-04	0.0001400157	Africa
Africa|hCoV-19/South Africa/KRISP-K001353/2020|EPI ISL 515838|B.1.1.1|South Africa|2020-07-01	Africa|hCoV-19/South Africa/KRISP-K002647/2020|EPI ISL 535517|B.1.1.206|South Africa|2020-08-04	0.0003851444	Africa
Africa|hCoV-19/South Africa/KRISP-K001354/2020|EPI ISL 515839|B.1.1.273|South Africa|2020-07-01	Africa|hCoV-19/South Africa/KRISP-K002647/2020|EPI ISL 535517|B.1.1.206|South Africa|2020-08-04	0.0002800815	Africa
Africa|hCoV-19/South Africa/KRISP-K001355/2020|EPI ISL 515840|B.1.1.273|South Africa|2020-07-17	Africa|hCoV-19/South Africa/KRISP-K002647/2020|EPI ISL 535517|B.1.1.206|South Africa|2020-08-04	0.0001750319	Africa
Africa|hCoV-19/South Africa/KRISP-K001356/2020|EPI ISL 515841|B.1.1.34|South Africa|2020-07-16	Africa|hCoV-19/South Africa/KRISP-K002647/2020|EPI ISL 535517|B.1.1.206|South Africa|2020-08-04	0.0001400221	Africa
Africa|hCoV-19/South Africa/KRISP-K001357/2020|EPI ISL 515842|C.1|South Africa|2020-07-16	Africa|hCoV-19/South Africa/KRISP-K002647/2020|EPI ISL 535517|B.1.1.206|South Africa|2020-08-04	0.0004902593	Africa
Africa|hCoV-19/South Africa/KRISP-K001358/2020|EPI ISL 515843|H.1|South Africa|2020-07-15	Africa|hCoV-19/South Africa/KRISP-K002647/2020|EPI ISL 535517|B.1.1.206|South Africa|2020-08-04	0.0001750435	Africa
Africa|hCoV-19/South Africa/KRISP-K001359/2020|EPI ISL 515844|B.1.1.273|South Africa|2020-07-16	Africa|hCoV-19/South Africa/KRISP-K002647/2020|EPI ISL 535517|B.1.1.206|South Africa|2020-08-04	0.0003150763	Africa
Africa|hCoV-19/South Africa/KRISP-K001360/2020|EPI ISL 515845|B.1.1.206|South Africa|2020-07-16	Africa|hCoV-19/South Africa/KRISP-K002647/2020|EPI ISL 535517|B.1.1.206|South Africa|2020-08-04	0.0002450824	Africa
Africa|hCoV-19/South Africa/KRISP-K001361/2020|EPI ISL 515846|C.1|South Africa|2020-07-16	Africa|hCoV-19/South Africa/KRISP-K002647/2020|EPI ISL 535517|B.1.1.206|South Africa|2020-08-04	0.0004202339	Africa
Africa|hCoV-19/South Africa/KRISP-K001362/2020|EPI ISL 515847|B.1.1|South Africa|2020-07-15	Africa|hCoV-19/South Africa/KRISP-K002647/2020|EPI ISL 535517|B.1.1.206|South Africa|2020-08-04	0.0001400255	Africa
Africa|hCoV-19/South Africa/KRISP-K001363/2020|EPI ISL 515848|H.1|South Africa|2020-07-17	Africa|hCoV-19/South Africa/KRISP-K002647/2020|EPI ISL 535517|B.1.1.206|South Africa|2020-08-04	0.0001750356	Africa
Africa|hCoV-19/South Africa/KRISP-K001364/2020|EPI ISL 515849|B.1.1.273|South Africa|2020-07-16	Africa|hCoV-19/South Africa/KRISP-K002647/2020|EPI ISL 535517|B.1.1.206|South Africa|2020-08-04	0.0001400157	Africa
Africa|hCoV-19/South Africa/KRISP-K001365/2020|EPI ISL 515850|B.1.1.273|South Africa|2020-07-16	Africa|hCoV-19/South Africa/KRISP-K002647/2020|EPI ISL 535517|B.1.1.206|South Africa|2020-08-04	0.0002450712	Africa
Africa|hCoV-19/South Africa/KRISP-K001366/2020|EPI ISL 515851|B.1.140|South Africa|2020-07-16	Africa|hCoV-19/South Africa/KRISP-K002647/2020|EPI ISL 535517|B.1.1.206|South Africa|2020-08-04	0.0004552553	Africa
Africa|hCoV-19/South Africa/KRISP-K001367/2020|EPI ISL 515852|B.1.1.273|South Africa|2020-07-16	Africa|hCoV-19/South Africa/KRISP-K002647/2020|EPI ISL 535517|B.1.1.206|South Africa|2020-08-04	0.0001400157	Africa
Africa|hCoV-19/South Africa/KRISP-K001368/2020|EPI ISL 515853|B.1.1.273|South Africa|2020-07-15	Africa|hCoV-19/South Africa/KRISP-K002647/2020|EPI ISL 535517|B.1.1.206|South Africa|2020-08-04	0.0002450490	Africa
Africa|hCoV-19/South Africa/KRISP-K001370/2020|EPI ISL 515855|H.1|South Africa|2020-07-15	Africa|hCoV-19/South Africa/KRISP-K002647/2020|EPI ISL 535517|B.1.1.206|South Africa|2020-08-04	0.0001403975	Africa
Africa|hCoV-19/South Africa/KRISP-K001372/2020|EPI ISL 515857|B.1.1.52|South Africa|2020-07-15	Africa|hCoV-19/South Africa/KRISP-K002647/2020|EPI ISL 535517|B.1.1.206|South Africa|2020-08-04	0.0001750313	Africa
Africa|hCoV-19/South Africa/KRISP-K001373/2020|EPI ISL 515858|B.1.1.273|South Africa|2020-07-17	Africa|hCoV-19/South Africa/KRISP-K002647/2020|EPI ISL 535517|B.1.1.206|South Africa|2020-08-04	0.0002450601	Africa
Africa|hCoV-19/South Africa/KRISP-K001374/2020|EPI ISL 515859|B.1.1.273|South Africa|2020-07-16	Africa|hCoV-19/South Africa/KRISP-K002647/2020|EPI ISL 535517|B.1.1.206|South Africa|2020-08-04	0.0002450722	Africa
Africa|hCoV-19/South Africa/KRISP-K001375/2020|EPI ISL 515860|B.1.1.273|South Africa|2020-07-16	Africa|hCoV-19/South Africa/KRISP-K002647/2020|EPI ISL 535517|B.1.1.206|South Africa|2020-08-04	0.0002450490	Africa
Africa|hCoV-19/South Africa/KRISP-K001377/2020|EPI ISL 515862|B.1.1.206|South Africa|2020-07-16	Africa|hCoV-19/South Africa/KRISP-K002647/2020|EPI ISL 535517|B.1.1.206|South Africa|2020-08-04	0.0001050143	Africa
Africa|hCoV-19/South Africa/KRISP-K001378/2020|EPI ISL 515863|B.1.1.117|South Africa|2020-07-17	Africa|hCoV-19/South Africa/KRISP-K002647/2020|EPI ISL 535517|B.1.1.206|South Africa|2020-08-04	0.0001050096	Africa
Africa|hCoV-19/South Africa/KRISP-K001379/2020|EPI ISL 515864|B.1.1.206|South Africa|2020-07-09	Africa|hCoV-19/South Africa/KRISP-K002647/2020|EPI ISL 535517|B.1.1.206|South Africa|2020-08-04	0.0001400221	Africa
Africa|hCoV-19/South Africa/KRISP-K001380/2020|EPI ISL 515865|B.1.1.206|South Africa|2020-07-19	Africa|hCoV-19/South Africa/KRISP-K002647/2020|EPI ISL 535517|B.1.1.206|South Africa|2020-08-04	0.0001750356	Africa
Africa|hCoV-19/South Africa/KRISP-K001381/2020|EPI ISL 515866|C.1|South Africa|2020-07-19	Africa|hCoV-19/South Africa/KRISP-K002647/2020|EPI ISL 535517|B.1.1.206|South Africa|2020-08-04	0.0005253018	Africa
Africa|hCoV-19/South Africa/KRISP-K001383/2020|EPI ISL 515867|B.1.1.206|South Africa|2020-07-17	Africa|hCoV-19/South Africa/KRISP-K002647/2020|EPI ISL 535517|B.1.1.206|South Africa|2020-08-04	0.0002801059	Africa
Africa|hCoV-19/South Africa/KRISP-K001384/2020|EPI ISL 515868|B.1.1.206|South Africa|2020-07-17	Africa|hCoV-19/South Africa/KRISP-K002647/2020|EPI ISL 535517|B.1.1.206|South Africa|2020-08-04	0.0002450712	Africa
Africa|hCoV-19/South Africa/KRISP-K001385/2020|EPI ISL 515869|B.1.1.206|South Africa|2020-07-09	Africa|hCoV-19/South Africa/KRISP-K002647/2020|EPI ISL 535517|B.1.1.206|South Africa|2020-08-04	0.0001050143	Africa
Africa|hCoV-19/South Africa/KRISP-K001386/2020|EPI ISL 515870|C.1|South Africa|2020-07-17	Africa|hCoV-19/South Africa/KRISP-K002647/2020|EPI ISL 535517|B.1.1.206|South Africa|2020-08-04	0.0003851619	Africa
Africa|hCoV-19/South Africa/KRISP-K001388/2020|EPI ISL 515872|B.1.1.62|South Africa|2020-07-18	Africa|hCoV-19/South Africa/KRISP-K002647/2020|EPI ISL 535517|B.1.1.206|South Africa|2020-08-04	0.0002100566	Africa
Africa|hCoV-19/South Africa/KRISP-K001390/2020|EPI ISL 515874|B.1.140|South Africa|2020-07-20	Africa|hCoV-19/South Africa/KRISP-K002647/2020|EPI ISL 535517|B.1.1.206|South Africa|2020-08-04	0.0004202443	Africa
Africa|hCoV-19/South Africa/KRISP-K001391/2020|EPI ISL 515875|C.9|South Africa|2020-07-18	Africa|hCoV-19/South Africa/KRISP-K002647/2020|EPI ISL 535517|B.1.1.206|South Africa|2020-08-04	0.0003501080	Africa
Africa|hCoV-19/South Africa/KRISP-K001393/2020|EPI ISL 515877|B.1.1.206|South Africa|2020-07-16	Africa|hCoV-19/South Africa/KRISP-K002647/2020|EPI ISL 535517|B.1.1.206|South Africa|2020-08-04	0.0001050096	Africa
Africa|hCoV-19/South Africa/KRISP-K001394/2020|EPI ISL 515878|B.1.1.273|South Africa|2020-07-18	Africa|hCoV-19/South Africa/KRISP-K002647/2020|EPI ISL 535517|B.1.1.206|South Africa|2020-08-04	0.0002450490	Africa
Africa|hCoV-19/South Africa/KRISP-K001395/2020|EPI ISL 515879|B.1.1.273|South Africa|2020-07-19	Africa|hCoV-19/South Africa/KRISP-K002647/2020|EPI ISL 535517|B.1.1.206|South Africa|2020-08-04	0.0002863119	Africa
Africa|hCoV-19/South Africa/KRISP-K001397/2020|EPI ISL 515880|C.9|South Africa|2020-07-18	Africa|hCoV-19/South Africa/KRISP-K002647/2020|EPI ISL 535517|B.1.1.206|South Africa|2020-08-04	0.0003526134	Africa
Africa|hCoV-19/South Africa/KRISP-K001398/2020|EPI ISL 515881|B.1.1.206|South Africa|2020-07-18	Africa|hCoV-19/South Africa/KRISP-K002647/2020|EPI ISL 535517|B.1.1.206|South Africa|2020-08-04	0.0002450824	Africa
Africa|hCoV-19/South Africa/KRISP-K001399/2020|EPI ISL 515882|B.1.1.206|South Africa|2020-07-18	Africa|hCoV-19/South Africa/KRISP-K002647/2020|EPI ISL 535517|B.1.1.206|South Africa|2020-08-04	0.0000700066	Africa
Africa|hCoV-19/South Africa/KRISP-K001400/2020|EPI ISL 515883|B.1.106|South Africa|2020-07-17	Africa|hCoV-19/South Africa/KRISP-K002647/2020|EPI ISL 535517|B.1.1.206|South Africa|2020-08-04	0.0002800815	Africa
Africa|hCoV-19/South Africa/KRISP-K001402/2020|EPI ISL 515885|B.1.1.206|South Africa|2020-07-18	Africa|hCoV-19/South Africa/KRISP-K002647/2020|EPI ISL 535517|B.1.1.206|South Africa|2020-08-04	0.0001400289	Africa
Africa|hCoV-19/South Africa/KRISP-K001403/2020|EPI ISL 515886|B.1.1.206|South Africa|2020-07-18	Africa|hCoV-19/South Africa/KRISP-K002647/2020|EPI ISL 535517|B.1.1.206|South Africa|2020-08-04	0.0001050169	Africa
Africa|hCoV-19/South Africa/KRISP-K001405/2020|EPI ISL 515888|B.1.1.206|South Africa|2020-07-18	Africa|hCoV-19/South Africa/KRISP-K002647/2020|EPI ISL 535517|B.1.1.206|South Africa|2020-08-04	0.0001750435	Africa
Africa|hCoV-19/South Africa/KRISP-K001407/2020|EPI ISL 515890|C.9|South Africa|2020-07-18	Africa|hCoV-19/South Africa/KRISP-K002647/2020|EPI ISL 535517|B.1.1.206|South Africa|2020-08-04	0.0003864255	Africa
Africa|hCoV-19/South Africa/KRISP-K001408/2020|EPI ISL 515891|B.1.1.206|South Africa|2020-07-18	Africa|hCoV-19/South Africa/KRISP-K002647/2020|EPI ISL 535517|B.1.1.206|South Africa|2020-08-04	0.0001050169	Africa
Africa|hCoV-19/South Africa/KRISP-K001409/2020|EPI ISL 515892|B.1.1.273|South Africa|2020-07-17	Africa|hCoV-19/South Africa/KRISP-K002647/2020|EPI ISL 535517|B.1.1.206|South Africa|2020-08-04	0.0002800815	Africa
Africa|hCoV-19/South Africa/KRISP-K001410/2020|EPI ISL 515893|C.1|South Africa|2020-07-17	Africa|hCoV-19/South Africa/KRISP-K002647/2020|EPI ISL 535517|B.1.1.206|South Africa|2020-08-04	0.0003501325	Africa
Africa|hCoV-19/South Africa/KRISP-K002162/2020|EPI ISL 515568|H.1|South Africa|2020-07-08	Africa|hCoV-19/South Africa/KRISP-K002647/2020|EPI ISL 535517|B.1.1.206|South Africa|2020-08-04	0.0001750356	Africa
Africa|hCoV-19/South Africa/KRISP-K002163/2020|EPI ISL 515569|B.1.1.206|South Africa|2020-07-22	Africa|hCoV-19/South Africa/KRISP-K002647/2020|EPI ISL 535517|B.1.1.206|South Africa|2020-08-04	0.0001400284	Africa
Africa|hCoV-19/South Africa/KRISP-K002165/2020|EPI ISL 515571|B.1.1.206|South Africa|2020-07-22	Africa|hCoV-19/South Africa/KRISP-K002647/2020|EPI ISL 535517|B.1.1.206|South Africa|2020-08-04	0.0001766449	Africa
Africa|hCoV-19/South Africa/KRISP-K002168/2020|EPI ISL 515572|B.1.1|South Africa|2020-07-01	Africa|hCoV-19/South Africa/KRISP-K002647/2020|EPI ISL 535517|B.1.1.206|South Africa|2020-08-04	0.0001080615	Africa
Africa|hCoV-19/South Africa/KRISP-K002171/2020|EPI ISL 515573|H.1|South Africa|2020-07-08	Africa|hCoV-19/South Africa/KRISP-K002647/2020|EPI ISL 535517|B.1.1.206|South Africa|2020-08-04	0.0001400255	Africa
Africa|hCoV-19/South Africa/KRISP-K002172/2020|EPI ISL 515574|B.1|South Africa|2020-07-08	Africa|hCoV-19/South Africa/KRISP-K002647/2020|EPI ISL 535517|B.1.1.206|South Africa|2020-08-04	0.0004204771	Africa
Africa|hCoV-19/South Africa/KRISP-K002173/2020|EPI ISL 515575|B.1.1.206|South Africa|2020-07-08	Africa|hCoV-19/South Africa/KRISP-K002647/2020|EPI ISL 535517|B.1.1.206|South Africa|2020-08-04	0.0002100610	Africa
Africa|hCoV-19/South Africa/KRISP-K002174/2020|EPI ISL 515576|B.1.1.206|South Africa|2020-07-09	Africa|hCoV-19/South Africa/KRISP-K002647/2020|EPI ISL 535517|B.1.1.206|South Africa|2020-08-04	0.0001412231	Africa
Africa|hCoV-19/South Africa/KRISP-K002175/2020|EPI ISL 515577|B.1.1.57|South Africa|2020-07-09	Africa|hCoV-19/South Africa/KRISP-K002647/2020|EPI ISL 535517|B.1.1.206|South Africa|2020-08-04	0.0001058255	Africa
Africa|hCoV-19/South Africa/KRISP-K002176/2020|EPI ISL 515578|B.1.1.206|South Africa|2020-06-29	Africa|hCoV-19/South Africa/KRISP-K002647/2020|EPI ISL 535517|B.1.1.206|South Africa|2020-08-04	0.0000362516	Africa
Africa|hCoV-19/South Africa/KRISP-K002177/2020|EPI ISL 515579|B.1.1.57|South Africa|2020-07-09	Africa|hCoV-19/South Africa/KRISP-K002647/2020|EPI ISL 535517|B.1.1.206|South Africa|2020-08-04	0.0001050215	Africa
Africa|hCoV-19/South Africa/KRISP-K002179/2020|EPI ISL 515580|B.1.1.273|South Africa|2020-07-08	Africa|hCoV-19/South Africa/KRISP-K002647/2020|EPI ISL 535517|B.1.1.206|South Africa|2020-08-04	0.0001400255	Africa
Africa|hCoV-19/South Africa/KRISP-K002182/2020|EPI ISL 515581|B.1.1|South Africa|2020-07-08	Africa|hCoV-19/South Africa/KRISP-K002647/2020|EPI ISL 535517|B.1.1.206|South Africa|2020-08-04	0.0001421449	Africa
Africa|hCoV-19/South Africa/KRISP-K002183/2020|EPI ISL 515582|B.1.1.206|South Africa|2020-07-09	Africa|hCoV-19/South Africa/KRISP-K002647/2020|EPI ISL 535517|B.1.1.206|South Africa|2020-08-04	0.0002100610	Africa
Africa|hCoV-19/South Africa/KRISP-K002185/2020|EPI ISL 515584|B.1.1.84|South Africa|2020-06-30	Africa|hCoV-19/South Africa/KRISP-K002647/2020|EPI ISL 535517|B.1.1.206|South Africa|2020-08-04	0.0001050122	Africa
Africa|hCoV-19/South Africa/KRISP-K002186/2020|EPI ISL 515585|B.1.1.84|South Africa|2020-06-30	Africa|hCoV-19/South Africa/KRISP-K002647/2020|EPI ISL 535517|B.1.1.206|South Africa|2020-08-04	0.0002100324	Africa
Africa|hCoV-19/South Africa/KRISP-K002187/2020|EPI ISL 515586|B.1.1.273|South Africa|2020-07-08	Africa|hCoV-19/South Africa/KRISP-K002647/2020|EPI ISL 535517|B.1.1.206|South Africa|2020-08-04	0.0002100376	Africa
Africa|hCoV-19/South Africa/KRISP-K002188/2020|EPI ISL 515587|B.1.5|South Africa|2020-07-08	Africa|hCoV-19/South Africa/KRISP-K002647/2020|EPI ISL 535517|B.1.1.206|South Africa|2020-08-04	0.0001414198	Africa
Africa|hCoV-19/South Africa/KRISP-K002189/2020|EPI ISL 515588|B.1.5|South Africa|2020-07-08	Africa|hCoV-19/South Africa/KRISP-K002647/2020|EPI ISL 535517|B.1.1.206|South Africa|2020-08-04	0.0001765644	Africa
Africa|hCoV-19/South Africa/KRISP-K002190/2020|EPI ISL 515589|B.1.1.62|South Africa|2020-07-14	Africa|hCoV-19/South Africa/KRISP-K002647/2020|EPI ISL 535517|B.1.1.206|South Africa|2020-08-04	0.0001750392	Africa
Africa|hCoV-19/South Africa/KRISP-K002191/2020|EPI ISL 515590|B.1.5|South Africa|2020-07-06	Africa|hCoV-19/South Africa/KRISP-K002647/2020|EPI ISL 535517|B.1.1.206|South Africa|2020-08-04	0.0001762801	Africa
Africa|hCoV-19/South Africa/KRISP-K002194/2020|EPI ISL 515592|B.1.1.40|South Africa|2020-07-16	Africa|hCoV-19/South Africa/KRISP-K002647/2020|EPI ISL 535517|B.1.1.206|South Africa|2020-08-04	0.0003150686	Africa
Africa|hCoV-19/South Africa/KRISP-K002195/2020|EPI ISL 515593|C.1|South Africa|2020-07-10	Africa|hCoV-19/South Africa/KRISP-K002647/2020|EPI ISL 535517|B.1.1.206|South Africa|2020-08-04	0.0003153633	Africa
Africa|hCoV-19/South Africa/KRISP-K002196/2020|EPI ISL 515594|B.1.1.273|South Africa|2020-07-05	Africa|hCoV-19/South Africa/KRISP-K002647/2020|EPI ISL 535517|B.1.1.206|South Africa|2020-08-04	0.0002100376	Africa
Africa|hCoV-19/South Africa/KRISP-K002197/2020|EPI ISL 515595|B.1.1.206|South Africa|2020-07-13	Africa|hCoV-19/South Africa/KRISP-K002647/2020|EPI ISL 535517|B.1.1.206|South Africa|2020-08-04	0.0001081211	Africa
Africa|hCoV-19/South Africa/KRISP-K002198/2020|EPI ISL 515596|B.1.5|South Africa|2020-07-17	Africa|hCoV-19/South Africa/KRISP-K002647/2020|EPI ISL 535517|B.1.1.206|South Africa|2020-08-04	0.0003152431	Africa
Africa|hCoV-19/South Africa/KRISP-K002199/2020|EPI ISL 515597|B.1.140|South Africa|2020-07-14	Africa|hCoV-19/South Africa/KRISP-K002647/2020|EPI ISL 535517|B.1.1.206|South Africa|2020-08-04	0.0003151424	Africa
Africa|hCoV-19/South Africa/KRISP-K002200/2020|EPI ISL 515598|B.1.144|South Africa|2020-07-01	Africa|hCoV-19/South Africa/KRISP-K002647/2020|EPI ISL 535517|B.1.1.206|South Africa|2020-08-04	0.0000722067	Africa
Africa|hCoV-19/South Africa/KRISP-K002201/2020|EPI ISL 515599|B.1.106|South Africa|2020-07-01	Africa|hCoV-19/South Africa/KRISP-K002647/2020|EPI ISL 535517|B.1.1.206|South Africa|2020-08-04	0.0003524363	Africa
Africa|hCoV-19/South Africa/KRISP-K002202/2020|EPI ISL 515600|B.1.140|South Africa|2020-07-16	Africa|hCoV-19/South Africa/KRISP-K002647/2020|EPI ISL 535517|B.1.1.206|South Africa|2020-08-04	0.0003151424	Africa
Africa|hCoV-19/South Africa/KRISP-K002203/2020|EPI ISL 515601|B.1.140|South Africa|2020-07-09	Africa|hCoV-19/South Africa/KRISP-K002647/2020|EPI ISL 535517|B.1.1.206|South Africa|2020-08-04	0.0003851997	Africa
Africa|hCoV-19/South Africa/KRISP-K002204/2020|EPI ISL 515602|B.1.1.273|South Africa|2020-07-18	Africa|hCoV-19/South Africa/KRISP-K002647/2020|EPI ISL 535517|B.1.1.206|South Africa|2020-08-04	0.0002100376	Africa
Africa|hCoV-19/South Africa/KRISP-K002205/2020|EPI ISL 515603|B.1.106|South Africa|2020-07-16	Africa|hCoV-19/South Africa/KRISP-K002647/2020|EPI ISL 535517|B.1.1.206|South Africa|2020-08-04	0.0004937635	Africa
Africa|hCoV-19/South Africa/KRISP-K002206/2020|EPI ISL 515604|B.1.1.273|South Africa|2020-07-17	Africa|hCoV-19/South Africa/KRISP-K002647/2020|EPI ISL 535517|B.1.1.206|South Africa|2020-08-04	0.0002450550	Africa
Africa|hCoV-19/South Africa/KRISP-K002209/2020|EPI ISL 515606|B.1.140|South Africa|2020-07-24	Africa|hCoV-19/South Africa/KRISP-K002647/2020|EPI ISL 535517|B.1.1.206|South Africa|2020-08-04	0.0005955044	Africa
Africa|hCoV-19/South Africa/KRISP-K002210/2020|EPI ISL 515607|B.1.1.117|South Africa|2020-07-24	Africa|hCoV-19/South Africa/KRISP-K002647/2020|EPI ISL 535517|B.1.1.206|South Africa|2020-08-04	0.0002100640	Africa
Africa|hCoV-19/South Africa/KRISP-K002211/2020|EPI ISL 515608|B.1.140|South Africa|2020-07-08	Africa|hCoV-19/South Africa/KRISP-K002647/2020|EPI ISL 535517|B.1.1.206|South Africa|2020-08-04	0.0003923467	Africa
Africa|hCoV-19/South Africa/KRISP-K002213/2020|EPI ISL 515610|C.1|South Africa|2020-07-30	Africa|hCoV-19/South Africa/KRISP-K002647/2020|EPI ISL 535517|B.1.1.206|South Africa|2020-08-04	0.0002801657	Africa
Africa|hCoV-19/South Africa/KRISP-K002214/2020|EPI ISL 515611|B.1.1.117|South Africa|2020-07-30	Africa|hCoV-19/South Africa/KRISP-K002647/2020|EPI ISL 535517|B.1.1.206|South Africa|2020-08-04	0.0001067554	Africa
Africa|hCoV-19/South Africa/KRISP-K002215/2020|EPI ISL 515612|B.1.1.206|South Africa|2020-07-30	Africa|hCoV-19/South Africa/KRISP-K002647/2020|EPI ISL 535517|B.1.1.206|South Africa|2020-08-04	0.0001750472	Africa
Africa|hCoV-19/South Africa/KRISP-K002216/2020|EPI ISL 515613|B.1.1.206|South Africa|2020-07-18	Africa|hCoV-19/South Africa/KRISP-K002647/2020|EPI ISL 535517|B.1.1.206|South Africa|2020-08-04	0.0001411603	Africa
Africa|hCoV-19/South Africa/KRISP-K002217/2020|EPI ISL 515614|B.1.144|South Africa|2020-07-18	Africa|hCoV-19/South Africa/KRISP-K002647/2020|EPI ISL 535517|B.1.1.206|South Africa|2020-08-04	0.0000717534	Africa
Africa|hCoV-19/South Africa/KRISP-K002218/2020|EPI ISL 515615|B.1.1.206|South Africa|2020-07-17	Africa|hCoV-19/South Africa/KRISP-K002647/2020|EPI ISL 535517|B.1.1.206|South Africa|2020-08-04	0.0002811404	Africa
Africa|hCoV-19/South Africa/KRISP-K002219/2020|EPI ISL 515616|H.1|South Africa|2020-07-21	Africa|hCoV-19/South Africa/KRISP-K002647/2020|EPI ISL 535517|B.1.1.206|South Africa|2020-08-04	0.0001751582	Africa
Africa|hCoV-19/South Africa/KRISP-K002220/2020|EPI ISL 515617|B.1.144|South Africa|2020-07-13	Africa|hCoV-19/South Africa/KRISP-K002647/2020|EPI ISL 535517|B.1.1.206|South Africa|2020-08-04	0.0002123339	Africa
Africa|hCoV-19/South Africa/KRISP-K002221/2020|EPI ISL 515618|B.1.1.206|South Africa|2020-07-20	Africa|hCoV-19/South Africa/KRISP-K002647/2020|EPI ISL 535517|B.1.1.206|South Africa|2020-08-04	0.0000716754	Africa
Africa|hCoV-19/South Africa/KRISP-K002222/2020|EPI ISL 515619|B.1.106|South Africa|2020-07-21	Africa|hCoV-19/South Africa/KRISP-K002647/2020|EPI ISL 535517|B.1.1.206|South Africa|2020-08-04	0.0001751380	Africa
Africa|hCoV-19/South Africa/KRISP-K002223/2020|EPI ISL 515620|C.1|South Africa|2020-07-21	Africa|hCoV-19/South Africa/KRISP-K002647/2020|EPI ISL 535517|B.1.1.206|South Africa|2020-08-04	0.0002834038	Africa
Africa|hCoV-19/South Africa/KRISP-K002225/2020|EPI ISL 515621|B.1.1.206|South Africa|2020-07-21	Africa|hCoV-19/South Africa/KRISP-K002647/2020|EPI ISL 535517|B.1.1.206|South Africa|2020-08-04	0.0002544587	Africa
Africa|hCoV-19/South Africa/KRISP-K002226/2020|EPI ISL 515622|B.1.1.254|South Africa|2020-07-21	Africa|hCoV-19/South Africa/KRISP-K002647/2020|EPI ISL 535517|B.1.1.206|South Africa|2020-08-04	0.0001400217	Africa
Africa|hCoV-19/South Africa/KRISP-K002227/2020|EPI ISL 515623|B.1.237|South Africa|2020-07-21	Africa|hCoV-19/South Africa/KRISP-K002647/2020|EPI ISL 535517|B.1.1.206|South Africa|2020-08-04	0.0003501570	Africa
Africa|hCoV-19/South Africa/KRISP-K002228/2020|EPI ISL 515624|B.1.5|South Africa|2020-07-20	Africa|hCoV-19/South Africa/KRISP-K002647/2020|EPI ISL 535517|B.1.1.206|South Africa|2020-08-04	0.0001084470	Africa
Africa|hCoV-19/South Africa/KRISP-K002229/2020|EPI ISL 515625|B.1.1.206|South Africa|2020-07-21	Africa|hCoV-19/South Africa/KRISP-K002647/2020|EPI ISL 535517|B.1.1.206|South Africa|2020-08-04	0.0002473484	Africa
Africa|hCoV-19/South Africa/KRISP-K002230/2020|EPI ISL 515626|C.1|South Africa|2020-07-21	Africa|hCoV-19/South Africa/KRISP-K002647/2020|EPI ISL 535517|B.1.1.206|South Africa|2020-08-04	0.0003200194	Africa
Africa|hCoV-19/South Africa/KRISP-K002231/2020|EPI ISL 515627|B.1.1|South Africa|2020-07-18	Africa|hCoV-19/South Africa/KRISP-K002647/2020|EPI ISL 535517|B.1.1.206|South Africa|2020-08-04	0.0001050143	Africa
Africa|hCoV-19/South Africa/KRISP-K002234/2020|EPI ISL 515628|C.1|South Africa|2020-07-21	Africa|hCoV-19/South Africa/KRISP-K002647/2020|EPI ISL 535517|B.1.1.206|South Africa|2020-08-04	0.0003150906	Africa
Africa|hCoV-19/South Africa/KRISP-K002237/2020|EPI ISL 515629|C.1|South Africa|2020-07-20	Africa|hCoV-19/South Africa/KRISP-K002647/2020|EPI ISL 535517|B.1.1.206|South Africa|2020-08-04	0.0002827438	Africa
Africa|hCoV-19/South Africa/KRISP-K002238/2020|EPI ISL 515630|B.1.1|South Africa|2020-07-20	Africa|hCoV-19/South Africa/KRISP-K002647/2020|EPI ISL 535517|B.1.1.206|South Africa|2020-08-04	0.0000723189	Africa
Africa|hCoV-19/South Africa/KRISP-K002239/2020|EPI ISL 515631|B.1.1.206|South Africa|2020-07-20	Africa|hCoV-19/South Africa/KRISP-K002647/2020|EPI ISL 535517|B.1.1.206|South Africa|2020-08-04	0.0001750399	Africa
Africa|hCoV-19/South Africa/KRISP-K002242/2020|EPI ISL 515633|B.1.5|South Africa|2020-07-21	Africa|hCoV-19/South Africa/KRISP-K002647/2020|EPI ISL 535517|B.1.1.206|South Africa|2020-08-04	0.0003528462	Africa
Africa|hCoV-19/South Africa/KRISP-K002243/2020|EPI ISL 515634|B.1.1.34|South Africa|2020-07-21	Africa|hCoV-19/South Africa/KRISP-K002647/2020|EPI ISL 535517|B.1.1.206|South Africa|2020-08-04	0.0002800677	Africa
Africa|hCoV-19/South Africa/KRISP-K002244/2020|EPI ISL 515635|B.1.106|South Africa|2020-07-20	Africa|hCoV-19/South Africa/KRISP-K002647/2020|EPI ISL 535517|B.1.1.206|South Africa|2020-08-04	0.0002800815	Africa
Africa|hCoV-19/South Africa/KRISP-K002249/2020|EPI ISL 515636|B.1.1|South Africa|2020-07-21	Africa|hCoV-19/South Africa/KRISP-K002647/2020|EPI ISL 535517|B.1.1.206|South Africa|2020-08-04	0.0002122664	Africa
Africa|hCoV-19/South Africa/KRISP-K002251/2020|EPI ISL 515638|B.1.1|South Africa|2020-07-21	Africa|hCoV-19/South Africa/KRISP-K002647/2020|EPI ISL 535517|B.1.1.206|South Africa|2020-08-04	0.0001062354	Africa
Africa|hCoV-19/South Africa/KRISP-K002253/2020|EPI ISL 515639|B.1.1.117|South Africa|2020-07-21	Africa|hCoV-19/South Africa/KRISP-K002647/2020|EPI ISL 535517|B.1.1.206|South Africa|2020-08-04	0.0001400221	Africa
Africa|hCoV-19/South Africa/KRISP-K002255/2020|EPI ISL 515640|B.1.1|South Africa|2020-07-21	Africa|hCoV-19/South Africa/KRISP-K002647/2020|EPI ISL 535517|B.1.1.206|South Africa|2020-08-04	0.0001405010	Africa
Africa|hCoV-19/South Africa/KRISP-K002256/2020|EPI ISL 515641|B.1.1.56|South Africa|2020-07-21	Africa|hCoV-19/South Africa/KRISP-K002647/2020|EPI ISL 535517|B.1.1.206|South Africa|2020-08-04	0.0002800931	Africa
Africa|hCoV-19/South Africa/KRISP-K002257/2020|EPI ISL 515642|B.1.1.206|South Africa|2020-07-19	Africa|hCoV-19/South Africa/KRISP-K002647/2020|EPI ISL 535517|B.1.1.206|South Africa|2020-08-04	0.0002100515	Africa
Africa|hCoV-19/South Africa/KRISP-K002258/2020|EPI ISL 515643|B.1.1.206|South Africa|2020-07-18	Africa|hCoV-19/South Africa/KRISP-K002647/2020|EPI ISL 535517|B.1.1.206|South Africa|2020-08-04	0.0000350017	Africa
Africa|hCoV-19/South Africa/KRISP-K002259/2020|EPI ISL 515644|C.1|South Africa|2020-07-18	Africa|hCoV-19/South Africa/KRISP-K002647/2020|EPI ISL 535517|B.1.1.206|South Africa|2020-08-04	0.0002800746	Africa
Africa|hCoV-19/South Africa/KRISP-K002260/2020|EPI ISL 515645|B.1.5|South Africa|2020-07-16	Africa|hCoV-19/South Africa/KRISP-K002647/2020|EPI ISL 535517|B.1.1.206|South Africa|2020-08-04	0.0003151358	Africa
Africa|hCoV-19/South Africa/KRISP-K002263/2020|EPI ISL 515646|B.1.1.206|South Africa|2020-07-19	Africa|hCoV-19/South Africa/KRISP-K002647/2020|EPI ISL 535517|B.1.1.206|South Africa|2020-08-04	0.0002119432	Africa
Africa|hCoV-19/South Africa/KRISP-K002264/2020|EPI ISL 515647|B.1.1.206|South Africa|2020-07-19	Africa|hCoV-19/South Africa/KRISP-K002647/2020|EPI ISL 535517|B.1.1.206|South Africa|2020-08-04	0.0001400284	Africa
Africa|hCoV-19/South Africa/KRISP-K002265/2020|EPI ISL 515648|B.1.1.62|South Africa|2020-07-20	Africa|hCoV-19/South Africa/KRISP-K002647/2020|EPI ISL 535517|B.1.1.206|South Africa|2020-08-04	0.0002114854	Africa
Africa|hCoV-19/South Africa/KRISP-K002266/2020|EPI ISL 515649|H.1|South Africa|2020-07-20	Africa|hCoV-19/South Africa/KRISP-K002647/2020|EPI ISL 535517|B.1.1.206|South Africa|2020-08-04	0.0002102334	Africa
Africa|hCoV-19/South Africa/KRISP-K002268/2020|EPI ISL 515650|C.1|South Africa|2020-07-20	Africa|hCoV-19/South Africa/KRISP-K002647/2020|EPI ISL 535517|B.1.1.206|South Africa|2020-08-04	0.0002800746	Africa
Africa|hCoV-19/South Africa/KRISP-K002269/2020|EPI ISL 515651|B.1.1.1|South Africa|2020-07-21	Africa|hCoV-19/South Africa/KRISP-K002647/2020|EPI ISL 535517|B.1.1.206|South Africa|2020-08-04	0.0002100471	Africa
Africa|hCoV-19/South Africa/KRISP-K002270/2020|EPI ISL 515652|B.1.1.206|South Africa|2020-07-20	Africa|hCoV-19/South Africa/KRISP-K002647/2020|EPI ISL 535517|B.1.1.206|South Africa|2020-08-04	0.0001404004	Africa
Africa|hCoV-19/South Africa/KRISP-K002271/2020|EPI ISL 515653|B.1.1.206|South Africa|2020-07-19	Africa|hCoV-19/South Africa/KRISP-K002647/2020|EPI ISL 535517|B.1.1.206|South Africa|2020-08-04	0.0000350017	Africa
Africa|hCoV-19/South Africa/KRISP-K002273/2020|EPI ISL 515654|C.1|South Africa|2020-07-21	Africa|hCoV-19/South Africa/KRISP-K002647/2020|EPI ISL 535517|B.1.1.206|South Africa|2020-08-04	0.0003501080	Africa
Africa|hCoV-19/South Africa/KRISP-K002274/2020|EPI ISL 515655|B.1.1.206|South Africa|2020-07-21	Africa|hCoV-19/South Africa/KRISP-K002647/2020|EPI ISL 535517|B.1.1.206|South Africa|2020-08-04	0.0001400192	Africa
Africa|hCoV-19/South Africa/KRISP-K002278/2020|EPI ISL 515658|B.1.1.206|South Africa|2020-07-21	Africa|hCoV-19/South Africa/KRISP-K002647/2020|EPI ISL 535517|B.1.1.206|South Africa|2020-08-04	0.0002450824	Africa
Africa|hCoV-19/South Africa/KRISP-K002279/2020|EPI ISL 515659|B.1.1.206|South Africa|2020-07-21	Africa|hCoV-19/South Africa/KRISP-K002647/2020|EPI ISL 535517|B.1.1.206|South Africa|2020-08-04	0.0002450824	Africa
Africa|hCoV-19/South Africa/KRISP-K002280/2020|EPI ISL 515660|C.1|South Africa|2020-07-21	Africa|hCoV-19/South Africa/KRISP-K002647/2020|EPI ISL 535517|B.1.1.206|South Africa|2020-08-04	0.0003151126	Africa
Africa|hCoV-19/South Africa/KRISP-K002281/2020|EPI ISL 515661|B.1.1.1|South Africa|2020-07-21	Africa|hCoV-19/South Africa/KRISP-K002647/2020|EPI ISL 535517|B.1.1.206|South Africa|2020-08-04	0.0001400192	Africa
Africa|hCoV-19/South Africa/KRISP-K002282/2020|EPI ISL 515662|C.2|South Africa|2020-07-21	Africa|hCoV-19/South Africa/KRISP-K002647/2020|EPI ISL 535517|B.1.1.206|South Africa|2020-08-04	0.0003851269	Africa
Africa|hCoV-19/South Africa/KRISP-K002283/2020|EPI ISL 515663|B.1.1.206|South Africa|2020-07-12	Africa|hCoV-19/South Africa/KRISP-K002647/2020|EPI ISL 535517|B.1.1.206|South Africa|2020-08-04	0.0000703471	Africa
Africa|hCoV-19/South Africa/KRISP-K002284/2020|EPI ISL 515664|B.1.1.206|South Africa|2020-07-21	Africa|hCoV-19/South Africa/KRISP-K002647/2020|EPI ISL 535517|B.1.1.206|South Africa|2020-08-04	0.0003267653	Africa
Africa|hCoV-19/South Africa/KRISP-K002287/2020|EPI ISL 515665|B.1.1.206|South Africa|2020-07-19	Africa|hCoV-19/South Africa/KRISP-K002647/2020|EPI ISL 535517|B.1.1.206|South Africa|2020-08-04	0.0001750434	Africa
Africa|hCoV-19/South Africa/KRISP-K002288/2020|EPI ISL 515666|B.1.1.206|South Africa|2020-07-21	Africa|hCoV-19/South Africa/KRISP-K002647/2020|EPI ISL 535517|B.1.1.206|South Africa|2020-08-04	0.0002450541	Africa
Africa|hCoV-19/South Africa/KRISP-K002289/2020|EPI ISL 515667|B.1.1.34|South Africa|2020-07-20	Africa|hCoV-19/South Africa/KRISP-K002647/2020|EPI ISL 535517|B.1.1.206|South Africa|2020-08-04	0.0001750392	Africa
Africa|hCoV-19/South Africa/KRISP-K002290/2020|EPI ISL 515668|B.1.1.206|South Africa|2020-07-23	Africa|hCoV-19/South Africa/KRISP-K002647/2020|EPI ISL 535517|B.1.1.206|South Africa|2020-08-04	0.0001400284	Africa
Africa|hCoV-19/South Africa/KRISP-K002291/2020|EPI ISL 515669|C.1|South Africa|2020-07-22	Africa|hCoV-19/South Africa/KRISP-K002647/2020|EPI ISL 535517|B.1.1.206|South Africa|2020-08-04	0.0004905856	Africa
Africa|hCoV-19/South Africa/KRISP-K002292/2020|EPI ISL 515670|B.1.1.206|South Africa|2020-07-22	Africa|hCoV-19/South Africa/KRISP-K002647/2020|EPI ISL 535517|B.1.1.206|South Africa|2020-08-04	0.0001053895	Africa
Africa|hCoV-19/South Africa/KRISP-K002293/2020|EPI ISL 515671|C.1|South Africa|2020-07-23	Africa|hCoV-19/South Africa/KRISP-K002647/2020|EPI ISL 535517|B.1.1.206|South Africa|2020-08-04	0.0004201474	Africa
Africa|hCoV-19/South Africa/KRISP-K002295/2020|EPI ISL 515672|B.1.1.206|South Africa|2020-07-23	Africa|hCoV-19/South Africa/KRISP-K002647/2020|EPI ISL 535517|B.1.1.206|South Africa|2020-08-04	0.0001400255	Africa
Africa|hCoV-19/South Africa/KRISP-K002296/2020|EPI ISL 515673|B.1.1.206|South Africa|2020-07-21	Africa|hCoV-19/South Africa/KRISP-K002647/2020|EPI ISL 535517|B.1.1.206|South Africa|2020-08-04	0.0001101976	Africa
Africa|hCoV-19/South Africa/KRISP-K002297/2020|EPI ISL 515674|C.6|South Africa|2020-07-20	Africa|hCoV-19/South Africa/KRISP-K002647/2020|EPI ISL 535517|B.1.1.206|South Africa|2020-08-04	0.0004203985	Africa
Africa|hCoV-19/South Africa/KRISP-K002298/2020|EPI ISL 515675|B.1.1.206|South Africa|2020-07-23	Africa|hCoV-19/South Africa/KRISP-K002647/2020|EPI ISL 535517|B.1.1.206|South Africa|2020-08-04	0.0000700571	Africa
Africa|hCoV-19/South Africa/KRISP-K002299/2020|EPI ISL 515676|H.1|South Africa|2020-07-22	Africa|hCoV-19/South Africa/KRISP-K002647/2020|EPI ISL 535517|B.1.1.206|South Africa|2020-08-04	0.0001750435	Africa
Africa|hCoV-19/South Africa/KRISP-K002300/2020|EPI ISL 515677|C.1|South Africa|2020-07-21	Africa|hCoV-19/South Africa/KRISP-K002647/2020|EPI ISL 535517|B.1.1.206|South Africa|2020-08-04	0.0004909073	Africa
Africa|hCoV-19/South Africa/KRISP-K002301/2020|EPI ISL 515678|B.1.1.206|South Africa|2020-07-22	Africa|hCoV-19/South Africa/KRISP-K002647/2020|EPI ISL 535517|B.1.1.206|South Africa|2020-08-04	0.0001750356	Africa
Africa|hCoV-19/South Africa/KRISP-K002303/2020|EPI ISL 515680|C.1|South Africa|2020-07-23	Africa|hCoV-19/South Africa/KRISP-K002647/2020|EPI ISL 535517|B.1.1.206|South Africa|2020-08-04	0.0004201768	Africa
Africa|hCoV-19/South Africa/KRISP-K002304/2020|EPI ISL 515681|C.1|South Africa|2020-07-23	Africa|hCoV-19/South Africa/KRISP-K002647/2020|EPI ISL 535517|B.1.1.206|South Africa|2020-08-04	0.0004201473	Africa
Africa|hCoV-19/South Africa/KRISP-K002306/2020|EPI ISL 515682|B.1.1.206|South Africa|2020-07-21	Africa|hCoV-19/South Africa/KRISP-K002647/2020|EPI ISL 535517|B.1.1.206|South Africa|2020-08-04	0.0003151049	Africa
Africa|hCoV-19/South Africa/KRISP-K002307/2020|EPI ISL 515683|B.1.1.206|South Africa|2020-07-23	Africa|hCoV-19/South Africa/KRISP-K002647/2020|EPI ISL 535517|B.1.1.206|South Africa|2020-08-04	0.0001750356	Africa
Africa|hCoV-19/South Africa/KRISP-K002308/2020|EPI ISL 515684|B.1.1.206|South Africa|2020-07-22	Africa|hCoV-19/South Africa/KRISP-K002647/2020|EPI ISL 535517|B.1.1.206|South Africa|2020-08-04	0.0001400319	Africa
Africa|hCoV-19/South Africa/KRISP-K002309/2020|EPI ISL 515685|B.1.1|South Africa|2020-07-23	Africa|hCoV-19/South Africa/KRISP-K002647/2020|EPI ISL 535517|B.1.1.206|South Africa|2020-08-04	0.0001406966	Africa
Africa|hCoV-19/South Africa/KRISP-K002310/2020|EPI ISL 515686|B.1.1.206|South Africa|2020-07-23	Africa|hCoV-19/South Africa/KRISP-K002647/2020|EPI ISL 535517|B.1.1.206|South Africa|2020-08-04	0.0002802934	Africa
Africa|hCoV-19/South Africa/KRISP-K002311/2020|EPI ISL 515687|C.9|South Africa|2020-07-22	Africa|hCoV-19/South Africa/KRISP-K002647/2020|EPI ISL 535517|B.1.1.206|South Africa|2020-08-04	0.0003501398	Africa
Africa|hCoV-19/South Africa/KRISP-K002312/2020|EPI ISL 515688|B.1.1.206|South Africa|2020-07-22	Africa|hCoV-19/South Africa/KRISP-K002647/2020|EPI ISL 535517|B.1.1.206|South Africa|2020-08-04	0.0001400226	Africa
Africa|hCoV-19/South Africa/KRISP-K002313/2020|EPI ISL 515689|B.1.140|South Africa|2020-07-22	Africa|hCoV-19/South Africa/KRISP-K002647/2020|EPI ISL 535517|B.1.1.206|South Africa|2020-08-04	0.0004902954	Africa
Africa|hCoV-19/South Africa/KRISP-K002314/2020|EPI ISL 515690|B.1.5|South Africa|2020-07-22	Africa|hCoV-19/South Africa/KRISP-K002647/2020|EPI ISL 535517|B.1.1.206|South Africa|2020-08-04	0.0003151469	Africa
Africa|hCoV-19/South Africa/KRISP-K002315/2020|EPI ISL 515691|B.1.5|South Africa|2020-07-22	Africa|hCoV-19/South Africa/KRISP-K002647/2020|EPI ISL 535517|B.1.1.206|South Africa|2020-08-04	0.0003851997	Africa
Africa|hCoV-19/South Africa/KRISP-K002316/2020|EPI ISL 515692|B.1.1.206|South Africa|2020-07-22	Africa|hCoV-19/South Africa/KRISP-K002647/2020|EPI ISL 535517|B.1.1.206|South Africa|2020-08-04	0.0001753031	Africa
Africa|hCoV-19/South Africa/KRISP-K002318/2020|EPI ISL 515694|B.1.1.206|South Africa|2020-07-22	Africa|hCoV-19/South Africa/KRISP-K002647/2020|EPI ISL 535517|B.1.1.206|South Africa|2020-08-04	0.0002450764	Africa
Africa|hCoV-19/South Africa/KRISP-K002319/2020|EPI ISL 515695|H.1|South Africa|2020-07-22	Africa|hCoV-19/South Africa/KRISP-K002647/2020|EPI ISL 535517|B.1.1.206|South Africa|2020-08-04	0.0001417119	Africa
Africa|hCoV-19/South Africa/KRISP-K002320/2020|EPI ISL 515696|B.1.5|South Africa|2020-07-22	Africa|hCoV-19/South Africa/KRISP-K002647/2020|EPI ISL 535517|B.1.1.206|South Africa|2020-08-04	0.0003151358	Africa
Africa|hCoV-19/South Africa/KRISP-K002321/2020|EPI ISL 515697|B.1.1.273|South Africa|2020-07-22	Africa|hCoV-19/South Africa/KRISP-K002647/2020|EPI ISL 535517|B.1.1.206|South Africa|2020-08-04	0.0003150983	Africa
Africa|hCoV-19/South Africa/KRISP-K002322/2020|EPI ISL 515698|B.1.5|South Africa|2020-07-22	Africa|hCoV-19/South Africa/KRISP-K002647/2020|EPI ISL 535517|B.1.1.206|South Africa|2020-08-04	0.0001400289	Africa
Africa|hCoV-19/South Africa/KRISP-K002323/2020|EPI ISL 515699|B.1.1.206|South Africa|2020-07-23	Africa|hCoV-19/South Africa/KRISP-K002647/2020|EPI ISL 535517|B.1.1.206|South Africa|2020-08-04	0.0001050169	Africa
Africa|hCoV-19/South Africa/KRISP-K002325/2020|EPI ISL 515701|B.1.1.206|South Africa|2020-07-22	Africa|hCoV-19/South Africa/KRISP-K002647/2020|EPI ISL 535517|B.1.1.206|South Africa|2020-08-04	0.0003151621	Africa
Africa|hCoV-19/South Africa/KRISP-K002326/2020|EPI ISL 515702|B.1.1.206|South Africa|2020-07-22	Africa|hCoV-19/South Africa/KRISP-K002647/2020|EPI ISL 535517|B.1.1.206|South Africa|2020-08-04	0.0003501948	Africa
Africa|hCoV-19/South Africa/KRISP-K002327/2020|EPI ISL 515703|B.1.1.206|South Africa|2020-07-14	Africa|hCoV-19/South Africa/KRISP-K002647/2020|EPI ISL 535517|B.1.1.206|South Africa|2020-08-04	0.0001750435	Africa
Africa|hCoV-19/South Africa/KRISP-K002329/2020|EPI ISL 515705|B.1.1.10|South Africa|2020-07-22	Africa|hCoV-19/South Africa/KRISP-K002647/2020|EPI ISL 535517|B.1.1.206|South Africa|2020-08-04	0.0001050143	Africa
Africa|hCoV-19/South Africa/KRISP-K002331/2020|EPI ISL 515706|H.1|South Africa|2020-07-22	Africa|hCoV-19/South Africa/KRISP-K002647/2020|EPI ISL 535517|B.1.1.206|South Africa|2020-08-04	0.0001400255	Africa
Africa|hCoV-19/South Africa/KRISP-K002332/2020|EPI ISL 515707|B.1.1.206|South Africa|2020-07-23	Africa|hCoV-19/South Africa/KRISP-K002647/2020|EPI ISL 535517|B.1.1.206|South Africa|2020-08-04	0.0001400221	Africa
Africa|hCoV-19/South Africa/KRISP-K002333/2020|EPI ISL 515708|B.1.1.206|South Africa|2020-07-22	Africa|hCoV-19/South Africa/KRISP-K002647/2020|EPI ISL 535517|B.1.1.206|South Africa|2020-08-04	0.0002801313	Africa
Africa|hCoV-19/South Africa/KRISP-K002335/2020|EPI ISL 515709|B.1.1|South Africa|2020-07-23	Africa|hCoV-19/South Africa/KRISP-K002647/2020|EPI ISL 535517|B.1.1.206|South Africa|2020-08-04	0.0000700081	Africa
Africa|hCoV-19/South Africa/KRISP-K002336/2020|EPI ISL 515710|C.1|South Africa|2020-07-23	Africa|hCoV-19/South Africa/KRISP-K002647/2020|EPI ISL 535517|B.1.1.206|South Africa|2020-08-04	0.0003851539	Africa
Africa|hCoV-19/South Africa/KRISP-K002337/2020|EPI ISL 515711|B.1.1.99|South Africa|2020-07-22	Africa|hCoV-19/South Africa/KRISP-K002647/2020|EPI ISL 535517|B.1.1.206|South Africa|2020-08-04	0.0001050122	Africa
Africa|hCoV-19/South Africa/KRISP-K002341/2020|EPI ISL 515714|B.1|South Africa|2020-07-22	Africa|hCoV-19/South Africa/KRISP-K002647/2020|EPI ISL 535517|B.1.1.206|South Africa|2020-08-04	0.0002100523	Africa
Africa|hCoV-19/South Africa/KRISP-K002343/2020|EPI ISL 515716|B.1.1.206|South Africa|2020-07-23	Africa|hCoV-19/South Africa/KRISP-K002647/2020|EPI ISL 535517|B.1.1.206|South Africa|2020-08-04	0.0002100566	Africa
Africa|hCoV-19/South Africa/KRISP-K002345/2020|EPI ISL 515717|B.1.1.206|South Africa|2020-07-21	Africa|hCoV-19/South Africa/KRISP-K002647/2020|EPI ISL 535517|B.1.1.206|South Africa|2020-08-04	0.0003943483	Africa
Africa|hCoV-19/South Africa/KRISP-K002346/2020|EPI ISL 515718|B.1.1.273|South Africa|2020-07-23	Africa|hCoV-19/South Africa/KRISP-K002647/2020|EPI ISL 535517|B.1.1.206|South Africa|2020-08-04	0.0002810824	Africa
Africa|hCoV-19/South Africa/KRISP-K002347/2020|EPI ISL 515719|B.1.1.206|South Africa|2020-07-23	Africa|hCoV-19/South Africa/KRISP-K002647/2020|EPI ISL 535517|B.1.1.206|South Africa|2020-08-04	0.0001750436	Africa
Africa|hCoV-19/South Africa/KRISP-K002348/2020|EPI ISL 515720|B.1.1|South Africa|2020-07-22	Africa|hCoV-19/South Africa/KRISP-K002647/2020|EPI ISL 535517|B.1.1.206|South Africa|2020-08-04	0.0002450601	Africa
Africa|hCoV-19/South Africa/KRISP-K002349/2020|EPI ISL 515721|B.1.1.206|South Africa|2020-07-10	Africa|hCoV-19/South Africa/KRISP-K002647/2020|EPI ISL 535517|B.1.1.206|South Africa|2020-08-04	0.0002100419	Africa
Africa|hCoV-19/South Africa/KRISP-K002350/2020|EPI ISL 515722|B.1.1.34|South Africa|2020-07-21	Africa|hCoV-19/South Africa/KRISP-K002647/2020|EPI ISL 535517|B.1.1.206|South Africa|2020-08-04	0.0003501483	Africa
Africa|hCoV-19/South Africa/KRISP-K002352/2020|EPI ISL 515724|C.9|South Africa|2020-07-21	Africa|hCoV-19/South Africa/KRISP-K002647/2020|EPI ISL 535517|B.1.1.206|South Africa|2020-08-04	0.0003501325	Africa
Africa|hCoV-19/South Africa/KRISP-K002353/2020|EPI ISL 515725|C.1|South Africa|2020-07-22	Africa|hCoV-19/South Africa/KRISP-K002647/2020|EPI ISL 535517|B.1.1.206|South Africa|2020-08-04	0.0003854062	Africa
Africa|hCoV-19/South Africa/KRISP-K002354/2020|EPI ISL 515726|B.1.1.206|South Africa|2020-07-21	Africa|hCoV-19/South Africa/KRISP-K002647/2020|EPI ISL 535517|B.1.1.206|South Africa|2020-08-04	0.0001055748	Africa
Africa|hCoV-19/South Africa/KRISP-K002357/2020|EPI ISL 515728|B.1.1.273|South Africa|2020-07-21	Africa|hCoV-19/South Africa/KRISP-K002647/2020|EPI ISL 535517|B.1.1.206|South Africa|2020-08-04	0.0003150839	Africa
Africa|hCoV-19/South Africa/KRISP-K002358/2020|EPI ISL 515729|B.1.1.206|South Africa|2020-07-21	Africa|hCoV-19/South Africa/KRISP-K002647/2020|EPI ISL 535517|B.1.1.206|South Africa|2020-08-04	0.0002100419	Africa
Africa|hCoV-19/South Africa/KRISP-K002359/2020|EPI ISL 515730|B.1.1.206|South Africa|2020-07-22	Africa|hCoV-19/South Africa/KRISP-K002647/2020|EPI ISL 535517|B.1.1.206|South Africa|2020-08-04	0.0002100610	Africa
Africa|hCoV-19/South Africa/KRISP-K002363/2020|EPI ISL 515731|B.1.1|South Africa|2020-07-21	Africa|hCoV-19/South Africa/KRISP-K002647/2020|EPI ISL 535517|B.1.1.206|South Africa|2020-08-04	0.0001050096	Africa
Africa|hCoV-19/South Africa/KRISP-K002364/2020|EPI ISL 515732|B.1.1.206|South Africa|2020-07-14	Africa|hCoV-19/South Africa/KRISP-K002647/2020|EPI ISL 535517|B.1.1.206|South Africa|2020-08-04	0.0001750356	Africa
Africa|hCoV-19/South Africa/KRISP-K002365/2020|EPI ISL 515733|B.1.1.273|South Africa|2020-07-22	Africa|hCoV-19/South Africa/KRISP-K002647/2020|EPI ISL 535517|B.1.1.206|South Africa|2020-08-04	0.0003150983	Africa
Africa|hCoV-19/South Africa/KRISP-K002366/2020|EPI ISL 515734|B.1.1.206|South Africa|2020-07-21	Africa|hCoV-19/South Africa/KRISP-K002647/2020|EPI ISL 535517|B.1.1.206|South Africa|2020-08-04	0.0001400284	Africa
Africa|hCoV-19/South Africa/KRISP-K002367/2020|EPI ISL 515735|C.1|South Africa|2020-07-22	Africa|hCoV-19/South Africa/KRISP-K002647/2020|EPI ISL 535517|B.1.1.206|South Africa|2020-08-04	0.0003904339	Africa
Africa|hCoV-19/South Africa/KRISP-K002368/2020|EPI ISL 515736|B.1.1.206|South Africa|2020-07-22	Africa|hCoV-19/South Africa/KRISP-K002647/2020|EPI ISL 535517|B.1.1.206|South Africa|2020-08-04	0.0000700066	Africa
Africa|hCoV-19/South Africa/KRISP-K002369/2020|EPI ISL 515737|C.1|South Africa|2020-07-22	Africa|hCoV-19/South Africa/KRISP-K002647/2020|EPI ISL 535517|B.1.1.206|South Africa|2020-08-04	0.0003151192	Africa
Africa|hCoV-19/South Africa/KRISP-K002370/2020|EPI ISL 515738|B.1.1.62|South Africa|2020-07-22	Africa|hCoV-19/South Africa/KRISP-K002647/2020|EPI ISL 535517|B.1.1.206|South Africa|2020-08-04	0.0002808512	Africa
Africa|hCoV-19/South Africa/KRISP-K002371/2020|EPI ISL 515739|C.1|South Africa|2020-07-22	Africa|hCoV-19/South Africa/KRISP-K002647/2020|EPI ISL 535517|B.1.1.206|South Africa|2020-08-04	0.0003501326	Africa
Africa|hCoV-19/South Africa/KRISP-K002372/2020|EPI ISL 515740|H.1|South Africa|2020-07-20	Africa|hCoV-19/South Africa/KRISP-K002647/2020|EPI ISL 535517|B.1.1.206|South Africa|2020-08-04	0.0002100523	Africa
Africa|hCoV-19/South Africa/KRISP-K002375/2020|EPI ISL 515741|B.1.1|South Africa|2020-07-21	Africa|hCoV-19/South Africa/KRISP-K002647/2020|EPI ISL 535517|B.1.1.206|South Africa|2020-08-04	0.0001055118	Africa
Africa|hCoV-19/South Africa/KRISP-K002376/2020|EPI ISL 515742|B.1.1|South Africa|2020-07-22	Africa|hCoV-19/South Africa/KRISP-K002647/2020|EPI ISL 535517|B.1.1.206|South Africa|2020-08-04	0.0000704554	Africa
Africa|hCoV-19/South Africa/KRISP-K002377/2020|EPI ISL 515743|B.1.1.206|South Africa|2020-07-22	Africa|hCoV-19/South Africa/KRISP-K002647/2020|EPI ISL 535517|B.1.1.206|South Africa|2020-08-04	0.0003151256	Africa
Africa|hCoV-19/South Africa/KRISP-K002378/2020|EPI ISL 515744|B.1|South Africa|2020-07-20	Africa|hCoV-19/South Africa/KRISP-K002647/2020|EPI ISL 535517|B.1.1.206|South Africa|2020-08-04	0.0003852077	Africa
Africa|hCoV-19/South Africa/KRISP-K002379/2020|EPI ISL 515745|C.1|South Africa|2020-07-22	Africa|hCoV-19/South Africa/KRISP-K002647/2020|EPI ISL 535517|B.1.1.206|South Africa|2020-08-04	0.0002457138	Africa
Africa|hCoV-19/South Africa/KRISP-K002380/2020|EPI ISL 515746|B.1.1|South Africa|2020-07-22	Africa|hCoV-19/South Africa/KRISP-K002647/2020|EPI ISL 535517|B.1.1.206|South Africa|2020-08-04	0.0000704040	Africa
Africa|hCoV-19/South Africa/KRISP-K002381/2020|EPI ISL 515747|B.1.1|South Africa|2020-07-17	Africa|hCoV-19/South Africa/KRISP-K002647/2020|EPI ISL 535517|B.1.1.206|South Africa|2020-08-04	0.0002100566	Africa
Africa|hCoV-19/South Africa/KRISP-K002382/2020|EPI ISL 515748|B.1.1.206|South Africa|2020-07-22	Africa|hCoV-19/South Africa/KRISP-K002647/2020|EPI ISL 535517|B.1.1.206|South Africa|2020-08-04	0.0002100566	Africa
Africa|hCoV-19/South Africa/KRISP-K002383/2020|EPI ISL 515749|B.1.1.206|South Africa|2020-07-20	Africa|hCoV-19/South Africa/KRISP-K002647/2020|EPI ISL 535517|B.1.1.206|South Africa|2020-08-04	0.0001400255	Africa
Africa|hCoV-19/South Africa/KRISP-K002384/2020|EPI ISL 515750|B.1.1.273|South Africa|2020-07-22	Africa|hCoV-19/South Africa/KRISP-K002647/2020|EPI ISL 535517|B.1.1.206|South Africa|2020-08-04	0.0001761701	Africa
Africa|hCoV-19/South Africa/KRISP-K002385/2020|EPI ISL 515751|B.1.1.206|South Africa|2020-07-22	Africa|hCoV-19/South Africa/KRISP-K002647/2020|EPI ISL 535517|B.1.1.206|South Africa|2020-08-04	0.0001050143	Africa
Africa|hCoV-19/South Africa/KRISP-K002386/2020|EPI ISL 515752|B.1.1.206|South Africa|2020-07-21	Africa|hCoV-19/South Africa/KRISP-K002647/2020|EPI ISL 535517|B.1.1.206|South Africa|2020-08-04	0.0001750233	Africa
Africa|hCoV-19/South Africa/KRISP-K002387/2020|EPI ISL 515753|B.1.1.64|South Africa|2020-07-22	Africa|hCoV-19/South Africa/KRISP-K002647/2020|EPI ISL 535517|B.1.1.206|South Africa|2020-08-04	0.0001050096	Africa
Africa|hCoV-19/South Africa/KRISP-K002388/2020|EPI ISL 515754|B.1.1.206|South Africa|2020-07-22	Africa|hCoV-19/South Africa/KRISP-K002647/2020|EPI ISL 535517|B.1.1.206|South Africa|2020-08-04	0.0001750392	Africa
Africa|hCoV-19/South Africa/KRISP-K002390/2020|EPI ISL 515755|B.1|South Africa|2020-07-25	Africa|hCoV-19/South Africa/KRISP-K002647/2020|EPI ISL 535517|B.1.1.206|South Africa|2020-08-04	0.0001411405	Africa
Africa|hCoV-19/South Africa/KRISP-K002391/2020|EPI ISL 515756|B.1.1.57|South Africa|2020-07-21	Africa|hCoV-19/South Africa/KRISP-K002647/2020|EPI ISL 535517|B.1.1.206|South Africa|2020-08-04	0.0002100524	Africa
Africa|hCoV-19/South Africa/KRISP-K002392/2020|EPI ISL 515757|B.1.1|South Africa|2020-07-27	Africa|hCoV-19/South Africa/KRISP-K002647/2020|EPI ISL 535517|B.1.1.206|South Africa|2020-08-04	0.0002100471	Africa
Africa|hCoV-19/South Africa/KRISP-K002393/2020|EPI ISL 515758|B.1.1|South Africa|2020-07-28	Africa|hCoV-19/South Africa/KRISP-K002647/2020|EPI ISL 535517|B.1.1.206|South Africa|2020-08-04	0.0000350017	Africa
Africa|hCoV-19/South Africa/KRISP-K002394/2020|EPI ISL 515759|C.1|South Africa|2020-07-28	Africa|hCoV-19/South Africa/KRISP-K002647/2020|EPI ISL 535517|B.1.1.206|South Africa|2020-08-04	0.0004568996	Africa
Africa|hCoV-19/South Africa/KRISP-K002395/2020|EPI ISL 515760|B.1.1.273|South Africa|2020-07-28	Africa|hCoV-19/South Africa/KRISP-K002647/2020|EPI ISL 535517|B.1.1.206|South Africa|2020-08-04	0.0004201576	Africa
Africa|hCoV-19/South Africa/KRISP-K002396/2020|EPI ISL 515761|H.1|South Africa|2020-07-30	Africa|hCoV-19/South Africa/KRISP-K002647/2020|EPI ISL 535517|B.1.1.206|South Africa|2020-08-04	0.0001089511	Africa
Africa|hCoV-19/South Africa/KRISP-K002398/2020|EPI ISL 515762|B.1.1.117|South Africa|2020-07-27	Africa|hCoV-19/South Africa/KRISP-K002647/2020|EPI ISL 535517|B.1.1.206|South Africa|2020-08-04	0.0001750314	Africa
Africa|hCoV-19/South Africa/KRISP-K002399/2020|EPI ISL 515763|B.1.1.62|South Africa|2020-07-30	Africa|hCoV-19/South Africa/KRISP-K002647/2020|EPI ISL 535517|B.1.1.206|South Africa|2020-08-04	0.0002800873	Africa
Africa|hCoV-19/South Africa/KRISP-K002400/2020|EPI ISL 515764|B.1.1.206|South Africa|2020-07-30	Africa|hCoV-19/South Africa/KRISP-K002647/2020|EPI ISL 535517|B.1.1.206|South Africa|2020-08-04	0.0001050096	Africa
Africa|hCoV-19/South Africa/KRISP-K002403/2020|EPI ISL 515767|B.1.1.117|South Africa|2020-07-24	Africa|hCoV-19/South Africa/KRISP-K002647/2020|EPI ISL 535517|B.1.1.206|South Africa|2020-08-04	0.0001750313	Africa
Africa|hCoV-19/South Africa/KRISP-K002404/2020|EPI ISL 515768|C.1|South Africa|2020-07-27	Africa|hCoV-19/South Africa/KRISP-K002647/2020|EPI ISL 535517|B.1.1.206|South Africa|2020-08-04	0.0004589801	Africa
Africa|hCoV-19/South Africa/KRISP-K002405/2020|EPI ISL 515769|B.1.1.273|South Africa|2020-07-27	Africa|hCoV-19/South Africa/KRISP-K002647/2020|EPI ISL 535517|B.1.1.206|South Africa|2020-08-04	0.0001750356	Africa
Africa|hCoV-19/South Africa/KRISP-K002406/2020|EPI ISL 515770|B.1.1.57|South Africa|2020-07-29	Africa|hCoV-19/South Africa/KRISP-K002647/2020|EPI ISL 535517|B.1.1.206|South Africa|2020-08-04	0.0001750356	Africa
Africa|hCoV-19/South Africa/KRISP-K002407/2020|EPI ISL 515771|B.1.1.273|South Africa|2020-07-30	Africa|hCoV-19/South Africa/KRISP-K002647/2020|EPI ISL 535517|B.1.1.206|South Africa|2020-08-04	0.0002801000	Africa
Africa|hCoV-19/South Africa/KRISP-K002408/2020|EPI ISL 515772|B.1.5|South Africa|2020-07-28	Africa|hCoV-19/South Africa/KRISP-K002647/2020|EPI ISL 535517|B.1.1.206|South Africa|2020-08-04	0.0001751545	Africa
Africa|hCoV-19/South Africa/KRISP-K002411/2020|EPI ISL 515773|C.9|South Africa|2020-07-29	Africa|hCoV-19/South Africa/KRISP-K002647/2020|EPI ISL 535517|B.1.1.206|South Africa|2020-08-04	0.0003501081	Africa
Africa|hCoV-19/South Africa/KRISP-K002412/2020|EPI ISL 515774|B.1.1|South Africa|2020-07-28	Africa|hCoV-19/South Africa/KRISP-K002647/2020|EPI ISL 535517|B.1.1.206|South Africa|2020-08-04	0.0001410509	Africa
Africa|hCoV-19/South Africa/KRISP-K002413/2020|EPI ISL 515775|B.1.1.206|South Africa|2020-07-24	Africa|hCoV-19/South Africa/KRISP-K002647/2020|EPI ISL 535517|B.1.1.206|South Africa|2020-08-04	0.0003151258	Africa
Africa|hCoV-19/South Africa/KRISP-K002414/2020|EPI ISL 515776|B.1.1.206|South Africa|2020-07-24	Africa|hCoV-19/South Africa/KRISP-K002647/2020|EPI ISL 535517|B.1.1.206|South Africa|2020-08-04	0.0001050143	Africa
Africa|hCoV-19/South Africa/KRISP-K002415/2020|EPI ISL 515777|B.1.1.206|South Africa|2020-07-29	Africa|hCoV-19/South Africa/KRISP-K002647/2020|EPI ISL 535517|B.1.1.206|South Africa|2020-08-04	0.0002100566	Africa
Africa|hCoV-19/South Africa/KRISP-K002416/2020|EPI ISL 515778|B.1.1.206|South Africa|2020-07-30	Africa|hCoV-19/South Africa/KRISP-K002647/2020|EPI ISL 535517|B.1.1.206|South Africa|2020-08-04	0.0002801000	Africa
Africa|hCoV-19/South Africa/KRISP-K002417/2020|EPI ISL 515779|B.1.1.206|South Africa|2020-07-30	Africa|hCoV-19/South Africa/KRISP-K002647/2020|EPI ISL 535517|B.1.1.206|South Africa|2020-08-04	0.0001447995	Africa
Africa|hCoV-19/South Africa/KRISP-K002418/2020|EPI ISL 515780|B.1.1.206|South Africa|2020-07-30	Africa|hCoV-19/South Africa/KRISP-K002647/2020|EPI ISL 535517|B.1.1.206|South Africa|2020-08-04	0.0000700081	Africa
Africa|hCoV-19/South Africa/KRISP-K002419/2020|EPI ISL 515781|B.1.1.206|South Africa|2020-07-30	Africa|hCoV-19/South Africa/KRISP-K002647/2020|EPI ISL 535517|B.1.1.206|South Africa|2020-08-04	0.0000700081	Africa
Africa|hCoV-19/South Africa/KRISP-K002420/2020|EPI ISL 515782|B.1.1.206|South Africa|2020-07-30	Africa|hCoV-19/South Africa/KRISP-K002647/2020|EPI ISL 535517|B.1.1.206|South Africa|2020-08-04	0.0001400284	Africa
Africa|hCoV-19/South Africa/KRISP-K002421/2020|EPI ISL 515783|B.1.1.206|South Africa|2020-07-30	Africa|hCoV-19/South Africa/KRISP-K002647/2020|EPI ISL 535517|B.1.1.206|South Africa|2020-08-04	0.0000701973	Africa
Africa|hCoV-19/South Africa/KRISP-K002423/2020|EPI ISL 515784|B.1.1.117|South Africa|2020-07-30	Africa|hCoV-19/South Africa/KRISP-K002647/2020|EPI ISL 535517|B.1.1.206|South Africa|2020-08-04	0.0001400221	Africa
Africa|hCoV-19/South Africa/KRISP-K002424/2020|EPI ISL 515785|B.1.1.57|South Africa|2020-07-30	Africa|hCoV-19/South Africa/KRISP-K002647/2020|EPI ISL 535517|B.1.1.206|South Africa|2020-08-04	0.0001755167	Africa
Africa|hCoV-19/South Africa/KRISP-K002425/2020|EPI ISL 515786|B.1.1.57|South Africa|2020-07-29	Africa|hCoV-19/South Africa/KRISP-K002647/2020|EPI ISL 535517|B.1.1.206|South Africa|2020-08-04	0.0002800944	Africa
Africa|hCoV-19/South Africa/KRISP-K002426/2020|EPI ISL 515787|C.1|South Africa|2020-07-29	Africa|hCoV-19/South Africa/KRISP-K002647/2020|EPI ISL 535517|B.1.1.206|South Africa|2020-08-04	0.0003506358	Africa
Africa|hCoV-19/South Africa/KRISP-K002427/2020|EPI ISL 515788|B.1.1|South Africa|2020-07-30	Africa|hCoV-19/South Africa/KRISP-K002647/2020|EPI ISL 535517|B.1.1.206|South Africa|2020-08-04	0.0002451116	Africa
Africa|hCoV-19/South Africa/KRISP-K002428/2020|EPI ISL 515789|B.1.1.273|South Africa|2020-07-30	Africa|hCoV-19/South Africa/KRISP-K002647/2020|EPI ISL 535517|B.1.1.206|South Africa|2020-08-04	0.0003150984	Africa
Africa|hCoV-19/South Africa/KRISP-K002429/2020|EPI ISL 515790|B.1.1.206|South Africa|2020-07-30	Africa|hCoV-19/South Africa/KRISP-K002647/2020|EPI ISL 535517|B.1.1.206|South Africa|2020-08-04	0.0002100523	Africa
Africa|hCoV-19/South Africa/KRISP-K002430/2020|EPI ISL 515791|B.1.1.206|South Africa|2020-07-30	Africa|hCoV-19/South Africa/KRISP-K002647/2020|EPI ISL 535517|B.1.1.206|South Africa|2020-08-04	0.0002100566	Africa
Africa|hCoV-19/South Africa/KRISP-K002431/2020|EPI ISL 515792|C.1|South Africa|2020-07-29	Africa|hCoV-19/South Africa/KRISP-K002647/2020|EPI ISL 535517|B.1.1.206|South Africa|2020-08-04	0.0004922656	Africa
Africa|hCoV-19/South Africa/KRISP-K002433/2020|EPI ISL 515793|B.1.1.206|South Africa|2020-07-30	Africa|hCoV-19/South Africa/KRISP-K002647/2020|EPI ISL 535517|B.1.1.206|South Africa|2020-08-04	0.0000705339	Africa
Africa|hCoV-19/South Africa/KRISP-K002437/2020|EPI ISL 515794|B.1.1.62|South Africa|2020-07-30	Africa|hCoV-19/South Africa/KRISP-K002647/2020|EPI ISL 535517|B.1.1.206|South Africa|2020-08-04	0.0001750435	Africa
Africa|hCoV-19/South Africa/KRISP-K002439/2020|EPI ISL 515795|B.1.1.206|South Africa|2020-07-30	Africa|hCoV-19/South Africa/KRISP-K002647/2020|EPI ISL 535517|B.1.1.206|South Africa|2020-08-04	0.0001422490	Africa
Africa|hCoV-19/South Africa/KRISP-K002440/2020|EPI ISL 515796|B.1.1.40|South Africa|2020-07-29	Africa|hCoV-19/South Africa/KRISP-K002647/2020|EPI ISL 535517|B.1.1.206|South Africa|2020-08-04	0.0002813538	Africa
Africa|hCoV-19/South Africa/KRISP-K002441/2020|EPI ISL 515797|C.1|South Africa|2020-07-30	Africa|hCoV-19/South Africa/KRISP-K002647/2020|EPI ISL 535517|B.1.1.206|South Africa|2020-08-04	0.0003151191	Africa
Africa|hCoV-19/South Africa/KRISP-K002442/2020|EPI ISL 515798|B.1.1.99|South Africa|2020-07-30	Africa|hCoV-19/South Africa/KRISP-K002647/2020|EPI ISL 535517|B.1.1.206|South Africa|2020-08-04	0.0001421535	Africa
Africa|hCoV-19/South Africa/KRISP-K002443/2020|EPI ISL 515799|C.1|South Africa|2020-07-29	Africa|hCoV-19/South Africa/KRISP-K002647/2020|EPI ISL 535517|B.1.1.206|South Africa|2020-08-04	0.0003501557	Africa
Africa|hCoV-19/South Africa/KRISP-K002444/2020|EPI ISL 518034|B.1.1.57|South Africa|2020-07-07	Africa|hCoV-19/South Africa/KRISP-K002647/2020|EPI ISL 535517|B.1.1.206|South Africa|2020-08-04	0.0001400221	Africa
Africa|hCoV-19/South Africa/KRISP-K002445/2020|EPI ISL 518035|H.1|South Africa|2020-07-07	Africa|hCoV-19/South Africa/KRISP-K002647/2020|EPI ISL 535517|B.1.1.206|South Africa|2020-08-04	0.0002450884	Africa
Africa|hCoV-19/South Africa/KRISP-K002448/2020|EPI ISL 518037|B.1.1|South Africa|2020-07-17	Africa|hCoV-19/South Africa/KRISP-K002647/2020|EPI ISL 535517|B.1.1.206|South Africa|2020-08-04	0.0000700049	Africa
Africa|hCoV-19/South Africa/KRISP-K002449/2020|EPI ISL 518038|B.1.1.57|South Africa|2020-07-17	Africa|hCoV-19/South Africa/KRISP-K002647/2020|EPI ISL 535517|B.1.1.206|South Africa|2020-08-04	0.0001050217	Africa
Africa|hCoV-19/South Africa/KRISP-K002451/2020|EPI ISL 518039|B.1.1|South Africa|2020-07-18	Africa|hCoV-19/South Africa/KRISP-K002647/2020|EPI ISL 535517|B.1.1.206|South Africa|2020-08-04	0.0000700049	Africa
Africa|hCoV-19/South Africa/KRISP-K002454/2020|EPI ISL 518040|H.1|South Africa|2020-07-13	Africa|hCoV-19/South Africa/KRISP-K002647/2020|EPI ISL 535517|B.1.1.206|South Africa|2020-08-04	0.0001750399	Africa
Africa|hCoV-19/South Africa/KRISP-K002455/2020|EPI ISL 518041|B.1.1.273|South Africa|2020-07-13	Africa|hCoV-19/South Africa/KRISP-K002647/2020|EPI ISL 535517|B.1.1.206|South Africa|2020-08-04	0.0002100376	Africa
Africa|hCoV-19/South Africa/KRISP-K002456/2020|EPI ISL 518042|B.1.1.273|South Africa|2020-07-09	Africa|hCoV-19/South Africa/KRISP-K002647/2020|EPI ISL 535517|B.1.1.206|South Africa|2020-08-04	0.0002450550	Africa
Africa|hCoV-19/South Africa/KRISP-K002457/2020|EPI ISL 518043|B.1.1.273|South Africa|2020-07-07	Africa|hCoV-19/South Africa/KRISP-K002647/2020|EPI ISL 535517|B.1.1.206|South Africa|2020-08-04	0.0002450550	Africa
Africa|hCoV-19/South Africa/KRISP-K002460/2020|EPI ISL 518044|H.1|South Africa|2020-07-06	Africa|hCoV-19/South Africa/KRISP-K002647/2020|EPI ISL 535517|B.1.1.206|South Africa|2020-08-04	0.0001750399	Africa
Africa|hCoV-19/South Africa/KRISP-K002461/2020|EPI ISL 518045|B.1.106|South Africa|2020-07-06	Africa|hCoV-19/South Africa/KRISP-K002647/2020|EPI ISL 535517|B.1.1.206|South Africa|2020-08-04	0.0002800884	Africa
Africa|hCoV-19/South Africa/KRISP-K002464/2020|EPI ISL 518047|B.1.1.273|South Africa|2020-07-14	Africa|hCoV-19/South Africa/KRISP-K002647/2020|EPI ISL 535517|B.1.1.206|South Africa|2020-08-04	0.0002450712	Africa
Africa|hCoV-19/South Africa/KRISP-K002465/2020|EPI ISL 518048|B.1.1.273|South Africa|2020-06-25	Africa|hCoV-19/South Africa/KRISP-K002647/2020|EPI ISL 535517|B.1.1.206|South Africa|2020-08-04	0.0002100471	Africa
Africa|hCoV-19/South Africa/KRISP-K002466/2020|EPI ISL 518049|B.1.1.62|South Africa|2020-06-23	Africa|hCoV-19/South Africa/KRISP-K002647/2020|EPI ISL 535517|B.1.1.206|South Africa|2020-08-04	0.0001400284	Africa
Africa|hCoV-19/South Africa/KRISP-K002467/2020|EPI ISL 518050|B.1.5|South Africa|2020-07-01	Africa|hCoV-19/South Africa/KRISP-K002647/2020|EPI ISL 535517|B.1.1.206|South Africa|2020-08-04	0.0002100574	Africa
Africa|hCoV-19/South Africa/KRISP-K002472/2020|EPI ISL 518051|B.1.5|South Africa|2020-07-14	Africa|hCoV-19/South Africa/KRISP-K002647/2020|EPI ISL 535517|B.1.1.206|South Africa|2020-08-04	0.0003501570	Africa
Africa|hCoV-19/South Africa/KRISP-K002474/2020|EPI ISL 518052|B.1.1.273|South Africa|2020-06-29	Africa|hCoV-19/South Africa/KRISP-K002647/2020|EPI ISL 535517|B.1.1.206|South Africa|2020-08-04	0.0002100471	Africa
Africa|hCoV-19/South Africa/KRISP-K002479/2020|EPI ISL 535390|C.1|South Africa|2020-08-07	Africa|hCoV-19/South Africa/KRISP-K002647/2020|EPI ISL 535517|B.1.1.206|South Africa|2020-08-04	0.0003501398	Africa
Africa|hCoV-19/South Africa/KRISP-K002483/2020|EPI ISL 535391|H.1|South Africa|2020-08-07	Africa|hCoV-19/South Africa/KRISP-K002647/2020|EPI ISL 535517|B.1.1.206|South Africa|2020-08-04	0.0002472644	Africa
Africa|hCoV-19/South Africa/KRISP-K002484/2020|EPI ISL 535392|B.1|South Africa|2020-08-07	Africa|hCoV-19/South Africa/KRISP-K002647/2020|EPI ISL 535517|B.1.1.206|South Africa|2020-08-04	0.0004552948	Africa
Africa|hCoV-19/South Africa/KRISP-K002486/2020|EPI ISL 535393|H.1|South Africa|2020-08-07	Africa|hCoV-19/South Africa/KRISP-K002647/2020|EPI ISL 535517|B.1.1.206|South Africa|2020-08-04	0.0003151126	Africa
Africa|hCoV-19/South Africa/KRISP-K002490/2020|EPI ISL 535394|B.1.1.10|South Africa|2020-08-07	Africa|hCoV-19/South Africa/KRISP-K002647/2020|EPI ISL 535517|B.1.1.206|South Africa|2020-08-04	0.0001400319	Africa
Africa|hCoV-19/South Africa/KRISP-K002491/2020|EPI ISL 535395|B.1.1|South Africa|2020-08-07	Africa|hCoV-19/South Africa/KRISP-K002647/2020|EPI ISL 535517|B.1.1.206|South Africa|2020-08-04	0.0003151192	Africa
Africa|hCoV-19/South Africa/KRISP-K002495/2020|EPI ISL 535396|B.1.1.273|South Africa|2020-08-06	Africa|hCoV-19/South Africa/KRISP-K002647/2020|EPI ISL 535517|B.1.1.206|South Africa|2020-08-04	0.0003851794	Africa
Africa|hCoV-19/South Africa/KRISP-K002498/2020|EPI ISL 535397|B.1.1.206|South Africa|2020-08-05	Africa|hCoV-19/South Africa/KRISP-K002647/2020|EPI ISL 535517|B.1.1.206|South Africa|2020-08-04	0.0000700081	Africa
Africa|hCoV-19/South Africa/KRISP-K002501/2020|EPI ISL 535398|B.1.1.273|South Africa|2020-08-07	Africa|hCoV-19/South Africa/KRISP-K002647/2020|EPI ISL 535517|B.1.1.206|South Africa|2020-08-04	0.0001750319	Africa
Africa|hCoV-19/South Africa/KRISP-K002502/2020|EPI ISL 535399|B.1.1.206|South Africa|2020-08-05	Africa|hCoV-19/South Africa/KRISP-K002647/2020|EPI ISL 535517|B.1.1.206|South Africa|2020-08-04	0.0001750435	Africa
Africa|hCoV-19/South Africa/KRISP-K002504/2020|EPI ISL 535400|B.1.1.40|South Africa|2020-08-06	Africa|hCoV-19/South Africa/KRISP-K002647/2020|EPI ISL 535517|B.1.1.206|South Africa|2020-08-04	0.0001750276	Africa
Africa|hCoV-19/South Africa/KRISP-K002516/2020|EPI ISL 535402|C.1|South Africa|2020-08-07	Africa|hCoV-19/South Africa/KRISP-K002647/2020|EPI ISL 535517|B.1.1.206|South Africa|2020-08-04	0.0003861664	Africa
Africa|hCoV-19/South Africa/KRISP-K002520/2020|EPI ISL 535403|B.1.1.206|South Africa|2020-08-07	Africa|hCoV-19/South Africa/KRISP-K002647/2020|EPI ISL 535517|B.1.1.206|South Africa|2020-08-04	0.0001750515	Africa
Africa|hCoV-19/South Africa/KRISP-K002526/2020|EPI ISL 535404|B.1.1|South Africa|2020-08-07	Africa|hCoV-19/South Africa/KRISP-K002647/2020|EPI ISL 535517|B.1.1.206|South Africa|2020-08-04	0.0002100515	Africa
Africa|hCoV-19/South Africa/KRISP-K002532/2020|EPI ISL 535405|B.1.1|South Africa|2020-07-30	Africa|hCoV-19/South Africa/KRISP-K002647/2020|EPI ISL 535517|B.1.1.206|South Africa|2020-08-04	0.0001400284	Africa
Africa|hCoV-19/South Africa/KRISP-K002533/2020|EPI ISL 535406|B.1.1|South Africa|2020-07-30	Africa|hCoV-19/South Africa/KRISP-K002647/2020|EPI ISL 535517|B.1.1.206|South Africa|2020-08-04	0.0001400284	Africa
Africa|hCoV-19/South Africa/KRISP-K002534/2020|EPI ISL 535407|B.1.1.206|South Africa|2020-07-30	Africa|hCoV-19/South Africa/KRISP-K002647/2020|EPI ISL 535517|B.1.1.206|South Africa|2020-08-04	0.0001791356	Africa
Africa|hCoV-19/South Africa/KRISP-K002535/2020|EPI ISL 535408|B.1.1|South Africa|2020-07-30	Africa|hCoV-19/South Africa/KRISP-K002647/2020|EPI ISL 535517|B.1.1.206|South Africa|2020-08-04	0.0001400193	Africa
Africa|hCoV-19/South Africa/KRISP-K002536/2020|EPI ISL 535409|C.1|South Africa|2020-07-30	Africa|hCoV-19/South Africa/KRISP-K002647/2020|EPI ISL 535517|B.1.1.206|South Africa|2020-08-04	0.0003178947	Africa
Africa|hCoV-19/South Africa/KRISP-K002537/2020|EPI ISL 535410|B.1.1.206|South Africa|2020-07-30	Africa|hCoV-19/South Africa/KRISP-K002647/2020|EPI ISL 535517|B.1.1.206|South Africa|2020-08-04	0.0002450884	Africa
Africa|hCoV-19/South Africa/KRISP-K002541/2020|EPI ISL 535411|B.1.1.57|South Africa|2020-07-30	Africa|hCoV-19/South Africa/KRISP-K002647/2020|EPI ISL 535517|B.1.1.206|South Africa|2020-08-04	0.0001786688	Africa
Africa|hCoV-19/South Africa/KRISP-K002542/2020|EPI ISL 535412|B.1.1.206|South Africa|2020-07-30	Africa|hCoV-19/South Africa/KRISP-K002647/2020|EPI ISL 535517|B.1.1.206|South Africa|2020-08-04	0.0002450601	Africa
Africa|hCoV-19/South Africa/KRISP-K002543/2020|EPI ISL 535413|C.1|South Africa|2020-07-30	Africa|hCoV-19/South Africa/KRISP-K002647/2020|EPI ISL 535517|B.1.1.206|South Africa|2020-08-04	0.0002800815	Africa
Africa|hCoV-19/South Africa/KRISP-K002544/2020|EPI ISL 535414|B.1.1.206|South Africa|2020-07-30	Africa|hCoV-19/South Africa/KRISP-K002647/2020|EPI ISL 535517|B.1.1.206|South Africa|2020-08-04	0.0002100662	Africa
Africa|hCoV-19/South Africa/KRISP-K002545/2020|EPI ISL 535415|B.1.1.254|South Africa|2020-07-30	Africa|hCoV-19/South Africa/KRISP-K002647/2020|EPI ISL 535517|B.1.1.206|South Africa|2020-08-04	0.0001400157	Africa
Africa|hCoV-19/South Africa/KRISP-K002546/2020|EPI ISL 535416|B.1.1|South Africa|2020-07-30	Africa|hCoV-19/South Africa/KRISP-K002647/2020|EPI ISL 535517|B.1.1.206|South Africa|2020-08-04	0.0001750313	Africa
Africa|hCoV-19/South Africa/KRISP-K002547/2020|EPI ISL 535417|C.1|South Africa|2020-07-30	Africa|hCoV-19/South Africa/KRISP-K002647/2020|EPI ISL 535517|B.1.1.206|South Africa|2020-08-04	0.0002450601	Africa
Africa|hCoV-19/South Africa/KRISP-K002548/2020|EPI ISL 535418|B.1.1|South Africa|2020-07-30	Africa|hCoV-19/South Africa/KRISP-K002647/2020|EPI ISL 535517|B.1.1.206|South Africa|2020-08-04	0.0002801099	Africa
Africa|hCoV-19/South Africa/KRISP-K002550/2020|EPI ISL 535420|B.1.1.206|South Africa|2020-07-29	Africa|hCoV-19/South Africa/KRISP-K002647/2020|EPI ISL 535517|B.1.1.206|South Africa|2020-08-04	0.0001400221	Africa
Africa|hCoV-19/South Africa/KRISP-K002552/2020|EPI ISL 535421|B.1.1.206|South Africa|2020-07-30	Africa|hCoV-19/South Africa/KRISP-K002647/2020|EPI ISL 535517|B.1.1.206|South Africa|2020-08-04	0.0001750313	Africa
Africa|hCoV-19/South Africa/KRISP-K002553/2020|EPI ISL 535422|C.1|South Africa|2020-07-29	Africa|hCoV-19/South Africa/KRISP-K002647/2020|EPI ISL 535517|B.1.1.206|South Africa|2020-08-04	0.0003151049	Africa
Africa|hCoV-19/South Africa/KRISP-K002554/2020|EPI ISL 535423|B.1.1.273|South Africa|2020-07-30	Africa|hCoV-19/South Africa/KRISP-K002647/2020|EPI ISL 535517|B.1.1.206|South Africa|2020-08-04	0.0002142519	Africa
Africa|hCoV-19/South Africa/KRISP-K002555/2020|EPI ISL 535424|B.1.1.57|South Africa|2020-07-30	Africa|hCoV-19/South Africa/KRISP-K002647/2020|EPI ISL 535517|B.1.1.206|South Africa|2020-08-04	0.0001750313	Africa
Africa|hCoV-19/South Africa/KRISP-K002556/2020|EPI ISL 535425|B.1.1.273|South Africa|2020-07-29	Africa|hCoV-19/South Africa/KRISP-K002647/2020|EPI ISL 535517|B.1.1.206|South Africa|2020-08-04	0.0001050143	Africa
Africa|hCoV-19/South Africa/KRISP-K002558/2020|EPI ISL 535426|B.1.1.273|South Africa|2020-07-30	Africa|hCoV-19/South Africa/KRISP-K002647/2020|EPI ISL 535517|B.1.1.206|South Africa|2020-08-04	0.0002100523	Africa
Africa|hCoV-19/South Africa/KRISP-K002559/2020|EPI ISL 535427|B.1.1.206|South Africa|2020-07-29	Africa|hCoV-19/South Africa/KRISP-K002647/2020|EPI ISL 535517|B.1.1.206|South Africa|2020-08-04	0.0001750356	Africa
Africa|hCoV-19/South Africa/KRISP-K002560/2020|EPI ISL 535428|B.1.1.206|South Africa|2020-07-31	Africa|hCoV-19/South Africa/KRISP-K002647/2020|EPI ISL 535517|B.1.1.206|South Africa|2020-08-04	0.0001050169	Africa
Africa|hCoV-19/South Africa/KRISP-K002561/2020|EPI ISL 535429|C.1|South Africa|2020-07-30	Africa|hCoV-19/South Africa/KRISP-K002647/2020|EPI ISL 535517|B.1.1.206|South Africa|2020-08-04	0.0003526882	Africa
Africa|hCoV-19/South Africa/KRISP-K002562/2020|EPI ISL 535430|H.1|South Africa|2020-07-30	Africa|hCoV-19/South Africa/KRISP-K002647/2020|EPI ISL 535517|B.1.1.206|South Africa|2020-08-04	0.0002100618	Africa
Africa|hCoV-19/South Africa/KRISP-K002563/2020|EPI ISL 535431|H.1|South Africa|2020-07-30	Africa|hCoV-19/South Africa/KRISP-K002647/2020|EPI ISL 535517|B.1.1.206|South Africa|2020-08-04	0.0002100471	Africa
Africa|hCoV-19/South Africa/KRISP-K002566/2020|EPI ISL 535432|C.1|South Africa|2020-07-29	Africa|hCoV-19/South Africa/KRISP-K002647/2020|EPI ISL 535517|B.1.1.206|South Africa|2020-08-04	0.0003173568	Africa
Africa|hCoV-19/South Africa/KRISP-K002567/2020|EPI ISL 535433|B.1.1|South Africa|2020-07-29	Africa|hCoV-19/South Africa/KRISP-K002647/2020|EPI ISL 535517|B.1.1.206|South Africa|2020-08-04	0.0001400221	Africa
Africa|hCoV-19/South Africa/KRISP-K002568/2020|EPI ISL 535434|B.1.1|South Africa|2020-07-29	Africa|hCoV-19/South Africa/KRISP-K002647/2020|EPI ISL 535517|B.1.1.206|South Africa|2020-08-04	0.0001750356	Africa
Africa|hCoV-19/South Africa/KRISP-K002570/2020|EPI ISL 535436|B.1.5.19|South Africa|2020-07-29	Africa|hCoV-19/South Africa/KRISP-K002647/2020|EPI ISL 535517|B.1.1.206|South Africa|2020-08-04	0.0004902611	Africa
Africa|hCoV-19/South Africa/KRISP-K002571/2020|EPI ISL 535437|B.1.1.206|South Africa|2020-07-30	Africa|hCoV-19/South Africa/KRISP-K002647/2020|EPI ISL 535517|B.1.1.206|South Africa|2020-08-04	0.0000725978	Africa
Africa|hCoV-19/South Africa/KRISP-K002572/2020|EPI ISL 535438|B.1.1.206|South Africa|2020-07-30	Africa|hCoV-19/South Africa/KRISP-K002647/2020|EPI ISL 535517|B.1.1.206|South Africa|2020-08-04	0.0001400156	Africa
Africa|hCoV-19/South Africa/KRISP-K002573/2020|EPI ISL 535439|B.1.1|South Africa|2020-07-29	Africa|hCoV-19/South Africa/KRISP-K002647/2020|EPI ISL 535517|B.1.1.206|South Africa|2020-08-04	0.0001400191	Africa
Africa|hCoV-19/South Africa/KRISP-K002574/2020|EPI ISL 535440|H.1|South Africa|2020-07-31	Africa|hCoV-19/South Africa/KRISP-K002647/2020|EPI ISL 535517|B.1.1.206|South Africa|2020-08-04	0.0001750435	Africa
Africa|hCoV-19/South Africa/KRISP-K002576/2020|EPI ISL 535441|H.1|South Africa|2020-07-28	Africa|hCoV-19/South Africa/KRISP-K002647/2020|EPI ISL 535517|B.1.1.206|South Africa|2020-08-04	0.0001050122	Africa
Africa|hCoV-19/South Africa/KRISP-K002577/2020|EPI ISL 535442|H.1|South Africa|2020-07-31	Africa|hCoV-19/South Africa/KRISP-K002647/2020|EPI ISL 535517|B.1.1.206|South Africa|2020-08-04	0.0002100662	Africa
Africa|hCoV-19/South Africa/KRISP-K002578/2020|EPI ISL 535443|H.1|South Africa|2020-07-31	Africa|hCoV-19/South Africa/KRISP-K002647/2020|EPI ISL 535517|B.1.1.206|South Africa|2020-08-04	0.0001750276	Africa
Africa|hCoV-19/South Africa/KRISP-K002579/2020|EPI ISL 535444|B.1.1.117|South Africa|2020-07-29	Africa|hCoV-19/South Africa/KRISP-K002647/2020|EPI ISL 535517|B.1.1.206|South Africa|2020-08-04	0.0001050143	Africa
Africa|hCoV-19/South Africa/KRISP-K002580/2020|EPI ISL 535445|C.9|South Africa|2020-07-30	Africa|hCoV-19/South Africa/KRISP-K002647/2020|EPI ISL 535517|B.1.1.206|South Africa|2020-08-04	0.0004202149	Africa
Africa|hCoV-19/South Africa/KRISP-K002581/2020|EPI ISL 535446|B.1.1.273|South Africa|2020-07-31	Africa|hCoV-19/South Africa/KRISP-K002647/2020|EPI ISL 535517|B.1.1.206|South Africa|2020-08-04	0.0002450601	Africa
Africa|hCoV-19/South Africa/KRISP-K002582/2020|EPI ISL 535447|B.1.1|South Africa|2020-07-31	Africa|hCoV-19/South Africa/KRISP-K002647/2020|EPI ISL 535517|B.1.1.206|South Africa|2020-08-04	0.0001750313	Africa
Africa|hCoV-19/South Africa/KRISP-K002583/2020|EPI ISL 535448|B.1.1.273|South Africa|2020-08-01	Africa|hCoV-19/South Africa/KRISP-K002647/2020|EPI ISL 535517|B.1.1.206|South Africa|2020-08-04	0.0002450490	Africa
Africa|hCoV-19/South Africa/KRISP-K002584/2020|EPI ISL 535449|B.1.1.1|South Africa|2020-08-01	Africa|hCoV-19/South Africa/KRISP-K002647/2020|EPI ISL 535517|B.1.1.206|South Africa|2020-08-04	0.0003851444	Africa
Africa|hCoV-19/South Africa/KRISP-K002585/2020|EPI ISL 535450|B.1.1.206|South Africa|2020-07-31	Africa|hCoV-19/South Africa/KRISP-K002647/2020|EPI ISL 535517|B.1.1.206|South Africa|2020-08-04	0.0002450541	Africa
Africa|hCoV-19/South Africa/KRISP-K002586/2020|EPI ISL 535451|H.1|South Africa|2020-08-01	Africa|hCoV-19/South Africa/KRISP-K002647/2020|EPI ISL 535517|B.1.1.206|South Africa|2020-08-04	0.0001750435	Africa
Africa|hCoV-19/South Africa/KRISP-K002587/2020|EPI ISL 535452|H.1|South Africa|2020-07-29	Africa|hCoV-19/South Africa/KRISP-K002647/2020|EPI ISL 535517|B.1.1.206|South Africa|2020-08-04	0.0001050122	Africa
Africa|hCoV-19/South Africa/KRISP-K002590/2020|EPI ISL 535455|H.1|South Africa|2020-07-31	Africa|hCoV-19/South Africa/KRISP-K002647/2020|EPI ISL 535517|B.1.1.206|South Africa|2020-08-04	0.0001050122	Africa
Africa|hCoV-19/South Africa/KRISP-K002591/2020|EPI ISL 535456|B.1.5.31|South Africa|2020-07-28	Africa|hCoV-19/South Africa/KRISP-K002647/2020|EPI ISL 535517|B.1.1.206|South Africa|2020-08-04	0.0004552122	Africa
Africa|hCoV-19/South Africa/KRISP-K002592/2020|EPI ISL 535457|B.1.1.206|South Africa|2020-07-30	Africa|hCoV-19/South Africa/KRISP-K002647/2020|EPI ISL 535517|B.1.1.206|South Africa|2020-08-04	0.0001400221	Africa
Africa|hCoV-19/South Africa/KRISP-K002594/2020|EPI ISL 535459|B.1.1.62|South Africa|2020-07-28	Africa|hCoV-19/South Africa/KRISP-K002647/2020|EPI ISL 535517|B.1.1.206|South Africa|2020-08-04	0.0002450823	Africa
Africa|hCoV-19/South Africa/KRISP-K002595/2020|EPI ISL 535460|B.1.1.62|South Africa|2020-07-29	Africa|hCoV-19/South Africa/KRISP-K002647/2020|EPI ISL 535517|B.1.1.206|South Africa|2020-08-04	0.0002450712	Africa
Africa|hCoV-19/South Africa/KRISP-K002596/2020|EPI ISL 535461|B.1.1|South Africa|2020-07-29	Africa|hCoV-19/South Africa/KRISP-K002647/2020|EPI ISL 535517|B.1.1.206|South Africa|2020-08-04	0.0001050096	Africa
Africa|hCoV-19/South Africa/KRISP-K002597/2020|EPI ISL 535462|B.1.1.206|South Africa|2020-07-31	Africa|hCoV-19/South Africa/KRISP-K002647/2020|EPI ISL 535517|B.1.1.206|South Africa|2020-08-04	0.0002450713	Africa
Africa|hCoV-19/South Africa/KRISP-K002598/2020|EPI ISL 535463|H.1|South Africa|2020-07-30	Africa|hCoV-19/South Africa/KRISP-K002647/2020|EPI ISL 535517|B.1.1.206|South Africa|2020-08-04	0.0001050122	Africa
Africa|hCoV-19/South Africa/KRISP-K002600/2020|EPI ISL 535464|B.1.1.34|South Africa|2020-07-31	Africa|hCoV-19/South Africa/KRISP-K002647/2020|EPI ISL 535517|B.1.1.206|South Africa|2020-08-04	0.0001401349	Africa
Africa|hCoV-19/South Africa/KRISP-K002601/2020|EPI ISL 535465|B.1.1|South Africa|2020-07-30	Africa|hCoV-19/South Africa/KRISP-K002647/2020|EPI ISL 535517|B.1.1.206|South Africa|2020-08-04	0.0001400221	Africa
Africa|hCoV-19/South Africa/KRISP-K002602/2020|EPI ISL 535466|H.1|South Africa|2020-07-31	Africa|hCoV-19/South Africa/KRISP-K002647/2020|EPI ISL 535517|B.1.1.206|South Africa|2020-08-04	0.0003151412	Africa
Africa|hCoV-19/South Africa/KRISP-K002603/2020|EPI ISL 535467|B.1.1|South Africa|2020-07-30	Africa|hCoV-19/South Africa/KRISP-K002647/2020|EPI ISL 535517|B.1.1.206|South Africa|2020-08-04	0.0000704661	Africa
Africa|hCoV-19/South Africa/KRISP-K002604/2020|EPI ISL 535468|H.1|South Africa|2020-07-31	Africa|hCoV-19/South Africa/KRISP-K002647/2020|EPI ISL 535517|B.1.1.206|South Africa|2020-08-04	0.0002100471	Africa
Africa|hCoV-19/South Africa/KRISP-K002605/2020|EPI ISL 535469|B.1.1.206|South Africa|2020-07-30	Africa|hCoV-19/South Africa/KRISP-K002647/2020|EPI ISL 535517|B.1.1.206|South Africa|2020-08-04	0.0002100523	Africa
Africa|hCoV-19/South Africa/KRISP-K002606/2020|EPI ISL 535470|H.1|South Africa|2020-07-31	Africa|hCoV-19/South Africa/KRISP-K002647/2020|EPI ISL 535517|B.1.1.206|South Africa|2020-08-04	0.0001400192	Africa
Africa|hCoV-19/South Africa/KRISP-K002607/2020|EPI ISL 535471|H.1|South Africa|2020-07-30	Africa|hCoV-19/South Africa/KRISP-K002647/2020|EPI ISL 535517|B.1.1.206|South Africa|2020-08-04	0.0001750356	Africa
Africa|hCoV-19/South Africa/KRISP-K002608/2020|EPI ISL 535472|B.1.5.31|South Africa|2020-08-01	Africa|hCoV-19/South Africa/KRISP-K002647/2020|EPI ISL 535517|B.1.1.206|South Africa|2020-08-04	0.0003851903	Africa
Africa|hCoV-19/South Africa/KRISP-K002609/2020|EPI ISL 535473|B.1.5.16|South Africa|2020-07-30	Africa|hCoV-19/South Africa/KRISP-K002647/2020|EPI ISL 535517|B.1.1.206|South Africa|2020-08-04	0.0004902834	Africa
Africa|hCoV-19/South Africa/KRISP-K002611/2020|EPI ISL 535475|B.1|South Africa|2020-07-29	Africa|hCoV-19/South Africa/KRISP-K002647/2020|EPI ISL 535517|B.1.1.206|South Africa|2020-08-04	0.0004552346	Africa
Africa|hCoV-19/South Africa/KRISP-K002612/2020|EPI ISL 535476|C.1|South Africa|2020-07-23	Africa|hCoV-19/South Africa/KRISP-K002647/2020|EPI ISL 535517|B.1.1.206|South Africa|2020-08-04	0.0002800746	Africa
Africa|hCoV-19/South Africa/KRISP-K002613/2020|EPI ISL 535477|B.1.5.31|South Africa|2020-07-28	Africa|hCoV-19/South Africa/KRISP-K002647/2020|EPI ISL 535517|B.1.1.206|South Africa|2020-08-04	0.0004902954	Africa
Africa|hCoV-19/South Africa/KRISP-K002614/2020|EPI ISL 535478|B.1.5|South Africa|2020-07-30	Africa|hCoV-19/South Africa/KRISP-K002647/2020|EPI ISL 535517|B.1.1.206|South Africa|2020-08-04	0.0001750442	Africa
Africa|hCoV-19/South Africa/KRISP-K002615/2020|EPI ISL 535479|B.1.1.206|South Africa|2020-07-31	Africa|hCoV-19/South Africa/KRISP-K002647/2020|EPI ISL 535517|B.1.1.206|South Africa|2020-08-04	0.0002101596	Africa
Africa|hCoV-19/South Africa/KRISP-K002616/2020|EPI ISL 535480|B.1.1.56|South Africa|2020-08-01	Africa|hCoV-19/South Africa/KRISP-K002647/2020|EPI ISL 535517|B.1.1.206|South Africa|2020-08-04	0.0002450652	Africa
Africa|hCoV-19/South Africa/KRISP-K002617/2020|EPI ISL 535481|C.1|South Africa|2020-07-29	Africa|hCoV-19/South Africa/KRISP-K002647/2020|EPI ISL 535517|B.1.1.206|South Africa|2020-08-04	0.0003851364	Africa
Africa|hCoV-19/South Africa/KRISP-K002618/2020|EPI ISL 535482|B.1.1.273|South Africa|2020-07-29	Africa|hCoV-19/South Africa/KRISP-K002647/2020|EPI ISL 535517|B.1.1.206|South Africa|2020-08-04	0.0002509514	Africa
Africa|hCoV-19/South Africa/KRISP-K002619/2020|EPI ISL 535483|B.1.1.273|South Africa|2020-07-31	Africa|hCoV-19/South Africa/KRISP-K002647/2020|EPI ISL 535517|B.1.1.206|South Africa|2020-08-04	0.0002100427	Africa
Africa|hCoV-19/South Africa/KRISP-K002621/2020|EPI ISL 535484|B.1.1.206|South Africa|2020-07-30	Africa|hCoV-19/South Africa/KRISP-K002647/2020|EPI ISL 535517|B.1.1.206|South Africa|2020-08-04	0.0001750399	Africa
Africa|hCoV-19/South Africa/KRISP-K002622/2020|EPI ISL 535485|H.1|South Africa|2020-07-31	Africa|hCoV-19/South Africa/KRISP-K002647/2020|EPI ISL 535517|B.1.1.206|South Africa|2020-08-04	0.0002100618	Africa
Africa|hCoV-19/South Africa/KRISP-K002623/2020|EPI ISL 535486|B.1|South Africa|2020-08-01	Africa|hCoV-19/South Africa/KRISP-K002647/2020|EPI ISL 535517|B.1.1.206|South Africa|2020-08-04	0.0003531327	Africa
Africa|hCoV-19/South Africa/KRISP-K002624/2020|EPI ISL 535487|B.1.1.206|South Africa|2020-08-01	Africa|hCoV-19/South Africa/KRISP-K002647/2020|EPI ISL 535517|B.1.1.206|South Africa|2020-08-04	0.0002450874	Africa
Africa|hCoV-19/South Africa/KRISP-K002625/2020|EPI ISL 535488|B.1.1|South Africa|2020-07-29	Africa|hCoV-19/South Africa/KRISP-K002647/2020|EPI ISL 535517|B.1.1.206|South Africa|2020-08-04	0.0001750313	Africa
Africa|hCoV-19/South Africa/KRISP-K002626/2020|EPI ISL 535496|H.1|South Africa|2020-08-01	Africa|hCoV-19/South Africa/KRISP-K002647/2020|EPI ISL 535517|B.1.1.206|South Africa|2020-08-04	0.0001750319	Africa
Africa|hCoV-19/South Africa/KRISP-K002628/2020|EPI ISL 535498|H.1|South Africa|2020-07-27	Africa|hCoV-19/South Africa/KRISP-K002647/2020|EPI ISL 535517|B.1.1.206|South Africa|2020-08-04	0.0002450601	Africa
Africa|hCoV-19/South Africa/KRISP-K002629/2020|EPI ISL 535499|C.9|South Africa|2020-07-31	Africa|hCoV-19/South Africa/KRISP-K002647/2020|EPI ISL 535517|B.1.1.206|South Africa|2020-08-04	0.0003860905	Africa
Africa|hCoV-19/South Africa/KRISP-K002630/2020|EPI ISL 535500|H.1|South Africa|2020-07-31	Africa|hCoV-19/South Africa/KRISP-K002647/2020|EPI ISL 535517|B.1.1.206|South Africa|2020-08-04	0.0002100662	Africa
Africa|hCoV-19/South Africa/KRISP-K002631/2020|EPI ISL 535501|H.1|South Africa|2020-08-02	Africa|hCoV-19/South Africa/KRISP-K002647/2020|EPI ISL 535517|B.1.1.206|South Africa|2020-08-04	0.0002100522	Africa
Africa|hCoV-19/South Africa/KRISP-K002632/2020|EPI ISL 535502|B.1.1.62|South Africa|2020-07-31	Africa|hCoV-19/South Africa/KRISP-K002647/2020|EPI ISL 535517|B.1.1.206|South Africa|2020-08-04	0.0002800873	Africa
Africa|hCoV-19/South Africa/KRISP-K002633/2020|EPI ISL 535503|B.1.1.206|South Africa|2020-08-03	Africa|hCoV-19/South Africa/KRISP-K002647/2020|EPI ISL 535517|B.1.1.206|South Africa|2020-08-04	0.0001750392	Africa
Africa|hCoV-19/South Africa/KRISP-K002634/2020|EPI ISL 535504|B.1.1.273|South Africa|2020-08-03	Africa|hCoV-19/South Africa/KRISP-K002647/2020|EPI ISL 535517|B.1.1.206|South Africa|2020-08-04	0.0002450601	Africa
Africa|hCoV-19/South Africa/KRISP-K002635/2020|EPI ISL 535505|B.1.1.40|South Africa|2020-08-04	Africa|hCoV-19/South Africa/KRISP-K002647/2020|EPI ISL 535517|B.1.1.206|South Africa|2020-08-04	0.0002100376	Africa
Africa|hCoV-19/South Africa/KRISP-K002636/2020|EPI ISL 535506|C.1|South Africa|2020-08-02	Africa|hCoV-19/South Africa/KRISP-K002647/2020|EPI ISL 535517|B.1.1.206|South Africa|2020-08-04	0.0003851619	Africa
Africa|hCoV-19/South Africa/KRISP-K002637/2020|EPI ISL 535507|B.1.1.206|South Africa|2020-08-02	Africa|hCoV-19/South Africa/KRISP-K002647/2020|EPI ISL 535517|B.1.1.206|South Africa|2020-08-04	0.0000703330	Africa
Africa|hCoV-19/South Africa/KRISP-K002638/2020|EPI ISL 535508|B.1.1.206|South Africa|2020-08-04	Africa|hCoV-19/South Africa/KRISP-K002647/2020|EPI ISL 535517|B.1.1.206|South Africa|2020-08-04	0.0001050144	Africa
Africa|hCoV-19/South Africa/KRISP-K002639/2020|EPI ISL 535509|B.1.1.34|South Africa|2020-08-03	Africa|hCoV-19/South Africa/KRISP-K002647/2020|EPI ISL 535517|B.1.1.206|South Africa|2020-08-04	0.0001750313	Africa
Africa|hCoV-19/South Africa/KRISP-K002640/2020|EPI ISL 535510|B.1.1.206|South Africa|2020-08-04	Africa|hCoV-19/South Africa/KRISP-K002647/2020|EPI ISL 535517|B.1.1.206|South Africa|2020-08-04	0.0001750313	Africa
Africa|hCoV-19/South Africa/KRISP-K002641/2020|EPI ISL 535511|B.1.1.34|South Africa|2020-08-02	Africa|hCoV-19/South Africa/KRISP-K002647/2020|EPI ISL 535517|B.1.1.206|South Africa|2020-08-04	0.0002100419	Africa
Africa|hCoV-19/South Africa/KRISP-K002642/2020|EPI ISL 535512|B.1.1.273|South Africa|2020-08-02	Africa|hCoV-19/South Africa/KRISP-K002647/2020|EPI ISL 535517|B.1.1.206|South Africa|2020-08-04	0.0002100376	Africa
Africa|hCoV-19/South Africa/KRISP-K002643/2020|EPI ISL 535513|B.1.1.206|South Africa|2020-08-01	Africa|hCoV-19/South Africa/KRISP-K002647/2020|EPI ISL 535517|B.1.1.206|South Africa|2020-08-04	0.0001400221	Africa
Africa|hCoV-19/South Africa/KRISP-K002644/2020|EPI ISL 535514|B.1.1.206|South Africa|2020-08-02	Africa|hCoV-19/South Africa/KRISP-K002647/2020|EPI ISL 535517|B.1.1.206|South Africa|2020-08-04	0.0001750435	Africa
Africa|hCoV-19/South Africa/KRISP-K002645/2020|EPI ISL 535515|H.1|South Africa|2020-08-01	Africa|hCoV-19/South Africa/KRISP-K002647/2020|EPI ISL 535517|B.1.1.206|South Africa|2020-08-04	0.0001400192	Africa
Africa|hCoV-19/South Africa/KRISP-K002646/2020|EPI ISL 535516|B.1.1.34|South Africa|2020-08-03	Africa|hCoV-19/South Africa/KRISP-K002647/2020|EPI ISL 535517|B.1.1.206|South Africa|2020-08-04	0.0002100515	Africa
Africa|hCoV-19/Algeria/G0638 2264/2020|EPI ISL 418241|B.1|Algeria|2020-03-02	Africa|hCoV-19/South Africa/KRISP-K002648/2020|EPI ISL 535518|B.1.1.206|South Africa|2020-08-04	0.0004040962	Africa
Africa|hCoV-19/Algeria/G0640 2265/2020|EPI ISL 418242|B.1|Algeria|2020-03-08	Africa|hCoV-19/South Africa/KRISP-K002648/2020|EPI ISL 535518|B.1.1.206|South Africa|2020-08-04	0.0003024732	Africa
Africa|hCoV-19/Algeria/G0860 2262/2020|EPI ISL 420037|B.1|Algeria|2020-03-02	Africa|hCoV-19/South Africa/KRISP-K002648/2020|EPI ISL 535518|B.1.1.206|South Africa|2020-08-04	0.0003024732	Africa
Africa|hCoV-19/Benin/1022/2020|EPI ISL 476826|B.1|Benin|2020-03-25	Africa|hCoV-19/South Africa/KRISP-K002648/2020|EPI ISL 535518|B.1.1.206|South Africa|2020-08-04	0.0002688841	Africa
Africa|hCoV-19/Benin/1092/2020|EPI ISL 476827|B.1|Benin|2020-03-27	Africa|hCoV-19/South Africa/KRISP-K002648/2020|EPI ISL 535518|B.1.1.206|South Africa|2020-08-04	0.0003362304	Africa
Africa|hCoV-19/Benin/1408/2020|EPI ISL 476825|B.1.356|Benin|2020-04-04	Africa|hCoV-19/South Africa/KRISP-K002648/2020|EPI ISL 535518|B.1.1.206|South Africa|2020-08-04	0.0003024935	Africa
Africa|hCoV-19/Benin/1409/2020|EPI ISL 476828|B.1|Benin|2020-04-06	Africa|hCoV-19/South Africa/KRISP-K002648/2020|EPI ISL 535518|B.1.1.206|South Africa|2020-08-04	0.0003385144	Africa
Africa|hCoV-19/Benin/1950/2020|EPI ISL 476830|A|Benin|2020-04-15	Africa|hCoV-19/South Africa/KRISP-K002648/2020|EPI ISL 535518|B.1.1.206|South Africa|2020-08-04	0.0005043256	Africa
Africa|hCoV-19/Benin/197/2020|EPI ISL 476822|B.1.178|Benin|2020-03-15	Africa|hCoV-19/South Africa/KRISP-K002648/2020|EPI ISL 535518|B.1.1.206|South Africa|2020-08-04	0.0002689138	Africa
Africa|hCoV-19/Benin/2012/2020|EPI ISL 476831|A|Benin|2020-04-15	Africa|hCoV-19/South Africa/KRISP-K002648/2020|EPI ISL 535518|B.1.1.206|South Africa|2020-08-04	0.0005378803	Africa
Africa|hCoV-19/Benin/260/2020|EPI ISL 476823|B.1.292|Benin|2020-03-17	Africa|hCoV-19/South Africa/KRISP-K002648/2020|EPI ISL 535518|B.1.1.206|South Africa|2020-08-04	0.0003697366	Africa
Africa|hCoV-19/Benin/314/2020|EPI ISL 476834|B.1.5|Benin|2020-03-17	Africa|hCoV-19/South Africa/KRISP-K002648/2020|EPI ISL 535518|B.1.1.206|South Africa|2020-08-04	0.0003718123	Africa
Africa|hCoV-19/Benin/461/2020|EPI ISL 476833|A|Benin|2020-03-17	Africa|hCoV-19/South Africa/KRISP-K002648/2020|EPI ISL 535518|B.1.1.206|South Africa|2020-08-04	0.0005042308	Africa
Africa|hCoV-19/Benin/501/2020|EPI ISL 476824|B.1.356|Benin|2020-03-17	Africa|hCoV-19/South Africa/KRISP-K002648/2020|EPI ISL 535518|B.1.1.206|South Africa|2020-08-04	0.0003024732	Africa
Africa|hCoV-19/Benin/843/2020|EPI ISL 476829|A|Benin|2020-03-19	Africa|hCoV-19/South Africa/KRISP-K002648/2020|EPI ISL 535518|B.1.1.206|South Africa|2020-08-04	0.0004370409	Africa
Africa|hCoV-19/Botswana/BOT0455/2020|EPI ISL 560386|B.1|Botswana|2020-03-28	Africa|hCoV-19/South Africa/KRISP-K002648/2020|EPI ISL 535518|B.1.1.206|South Africa|2020-08-04	0.0002352474	Africa
Africa|hCoV-19/Botswana/BOT2254/2020|EPI ISL 560390|B.1.1|Botswana|2020-04-08	Africa|hCoV-19/South Africa/KRISP-K002648/2020|EPI ISL 535518|B.1.1.206|South Africa|2020-08-04	0.0001026082	Africa
Africa|hCoV-19/Botswana/BOT2283/2020|EPI ISL 560385|B.1|Botswana|2020-04-07	Africa|hCoV-19/South Africa/KRISP-K002648/2020|EPI ISL 535518|B.1.1.206|South Africa|2020-08-04	0.0003488255	Africa
Africa|hCoV-19/Botswana/BOT2624/2020|EPI ISL 560387|B.1.1|Botswana|2020-04-05	Africa|hCoV-19/South Africa/KRISP-K002648/2020|EPI ISL 535518|B.1.1.206|South Africa|2020-08-04	0.0001046224	Africa
Africa|hCoV-19/Botswana/BOT4161/2020|EPI ISL 560388|B.1.1.220|Botswana|2020-04-16	Africa|hCoV-19/South Africa/KRISP-K002648/2020|EPI ISL 535518|B.1.1.206|South Africa|2020-08-04	0.0001727814	Africa
Africa|hCoV-19/DRC/04186/2020|EPI ISL 471411|A|Democratic Republic of the Congo|2020-04-25	Africa|hCoV-19/South Africa/KRISP-K002648/2020|EPI ISL 535518|B.1.1.206|South Africa|2020-08-04	0.0005042302	Africa
Africa|hCoV-19/DRC/04188/2020|EPI ISL 471413|A|Democratic Republic of the Congo|2020-04-25	Africa|hCoV-19/South Africa/KRISP-K002648/2020|EPI ISL 535518|B.1.1.206|South Africa|2020-08-04	0.0005893575	Africa
Africa|hCoV-19/DRC/10041/2020|EPI ISL 527543|B.1.1.275|Democratic Republic of the Congo|2020-05-22	Africa|hCoV-19/South Africa/KRISP-K002648/2020|EPI ISL 535518|B.1.1.206|South Africa|2020-08-04	0.0001704978	Africa
Africa|hCoV-19/DRC/10057/2020|EPI ISL 527538|B.1.1.275|Democratic Republic of the Congo|2020-05-22	Africa|hCoV-19/South Africa/KRISP-K002648/2020|EPI ISL 535518|B.1.1.206|South Africa|2020-08-04	0.0002817501	Africa
Africa|hCoV-19/DRC/10061/2020|EPI ISL 527521|B.1.1.275|Democratic Republic of the Congo|2020-05-22	Africa|hCoV-19/South Africa/KRISP-K002648/2020|EPI ISL 535518|B.1.1.206|South Africa|2020-08-04	0.0001389425	Africa
Africa|hCoV-19/DRC/10070/2020|EPI ISL 527544|B.1.178|Democratic Republic of the Congo|2020-05-22	Africa|hCoV-19/South Africa/KRISP-K002648/2020|EPI ISL 535518|B.1.1.206|South Africa|2020-08-04	0.0004086917	Africa
Africa|hCoV-19/DRC/10120/2020|EPI ISL 513624|B.1.1.275|Democratic Republic of the Congo|2020-05-22	Africa|hCoV-19/South Africa/KRISP-K002648/2020|EPI ISL 535518|B.1.1.206|South Africa|2020-08-04	0.0002096039	Africa
Africa|hCoV-19/DRC/10127/2020|EPI ISL 513625|B.1.1.275|Democratic Republic of the Congo|2020-05-22	Africa|hCoV-19/South Africa/KRISP-K002648/2020|EPI ISL 535518|B.1.1.206|South Africa|2020-08-04	0.0002068870	Africa
Africa|hCoV-19/DRC/10242/2020|EPI ISL 513626|B.1.84|Democratic Republic of the Congo|2020-05-22	Africa|hCoV-19/South Africa/KRISP-K002648/2020|EPI ISL 535518|B.1.1.206|South Africa|2020-08-04	0.0003048675	Africa
Africa|hCoV-19/DRC/10251/2020|EPI ISL 513627|B.1.128|Democratic Republic of the Congo|2020-05-22	Africa|hCoV-19/South Africa/KRISP-K002648/2020|EPI ISL 535518|B.1.1.206|South Africa|2020-08-04	0.0004408627	Africa
Africa|hCoV-19/DRC/10324/2020|EPI ISL 527545|B.1.214|Democratic Republic of the Congo|2020-05-22	Africa|hCoV-19/South Africa/KRISP-K002648/2020|EPI ISL 535518|B.1.1.206|South Africa|2020-08-04	0.0003750864	Africa
Africa|hCoV-19/DRC/10346/2020|EPI ISL 527546|B.1.214|Democratic Republic of the Congo|2020-05-22	Africa|hCoV-19/South Africa/KRISP-K002648/2020|EPI ISL 535518|B.1.1.206|South Africa|2020-08-04	0.0003789885	Africa
Africa|hCoV-19/DRC/10364/2020|EPI ISL 527498|B.1|Democratic Republic of the Congo|2020-05-22	Africa|hCoV-19/South Africa/KRISP-K002648/2020|EPI ISL 535518|B.1.1.206|South Africa|2020-08-04	0.0002744265	Africa
Africa|hCoV-19/DRC/10371/2020|EPI ISL 527489|B.1.178|Democratic Republic of the Congo|2020-05-22	Africa|hCoV-19/South Africa/KRISP-K002648/2020|EPI ISL 535518|B.1.1.206|South Africa|2020-08-04	0.0004093931	Africa
Africa|hCoV-19/DRC/10373/2020|EPI ISL 527495|B.1.159|Democratic Republic of the Congo|2020-05-22	Africa|hCoV-19/South Africa/KRISP-K002648/2020|EPI ISL 535518|B.1.1.206|South Africa|2020-08-04	0.0003757731	Africa
Africa|hCoV-19/DRC/10374/2020|EPI ISL 527539|B.1.84|Democratic Republic of the Congo|2020-05-22	Africa|hCoV-19/South Africa/KRISP-K002648/2020|EPI ISL 535518|B.1.1.206|South Africa|2020-08-04	0.0005606295	Africa
Africa|hCoV-19/DRC/10375/2020|EPI ISL 527499|B.1.84|Democratic Republic of the Congo|2020-05-22	Africa|hCoV-19/South Africa/KRISP-K002648/2020|EPI ISL 535518|B.1.1.206|South Africa|2020-08-04	0.0004448547	Africa
Africa|hCoV-19/DRC/10399/2020|EPI ISL 527491|B.1.214|Democratic Republic of the Congo|2020-05-22	Africa|hCoV-19/South Africa/KRISP-K002648/2020|EPI ISL 535518|B.1.1.206|South Africa|2020-08-04	0.0002729444	Africa
Africa|hCoV-19/DRC/10502/2020|EPI ISL 527547|B.1.5|Democratic Republic of the Congo|2020-05-20	Africa|hCoV-19/South Africa/KRISP-K002648/2020|EPI ISL 535518|B.1.1.206|South Africa|2020-08-04	0.0002044162	Africa
Africa|hCoV-19/DRC/10506/2020|EPI ISL 527524|B.1.5|Democratic Republic of the Congo|2020-05-18	Africa|hCoV-19/South Africa/KRISP-K002648/2020|EPI ISL 535518|B.1.1.206|South Africa|2020-08-04	0.0002093725	Africa
Africa|hCoV-19/DRC/10507/2020|EPI ISL 527492|B.1.5|Democratic Republic of the Congo|2020-05-18	Africa|hCoV-19/South Africa/KRISP-K002648/2020|EPI ISL 535518|B.1.1.206|South Africa|2020-08-04	0.0002389483	Africa
Africa|hCoV-19/DRC/10508/2020|EPI ISL 527494|B.1.5|Democratic Republic of the Congo|2020-05-20	Africa|hCoV-19/South Africa/KRISP-K002648/2020|EPI ISL 535518|B.1.1.206|South Africa|2020-08-04	0.0002376671	Africa
Africa|hCoV-19/DRC/10532/2020|EPI ISL 527532|B.1.5|Democratic Republic of the Congo|2020-05-20	Africa|hCoV-19/South Africa/KRISP-K002648/2020|EPI ISL 535518|B.1.1.206|South Africa|2020-08-04	0.0002095625	Africa
Africa|hCoV-19/DRC/10533/2020|EPI ISL 527548|B.1.5|Democratic Republic of the Congo|2020-05-20	Africa|hCoV-19/South Africa/KRISP-K002648/2020|EPI ISL 535518|B.1.1.206|South Africa|2020-08-04	0.0002385633	Africa
Africa|hCoV-19/DRC/10621/2020|EPI ISL 527526|B.1.214|Democratic Republic of the Congo|2020-05-23	Africa|hCoV-19/South Africa/KRISP-K002648/2020|EPI ISL 535518|B.1.1.206|South Africa|2020-08-04	0.0003485545	Africa
Africa|hCoV-19/DRC/10640/2020|EPI ISL 527541|B.1|Democratic Republic of the Congo|2020-05-22	Africa|hCoV-19/South Africa/KRISP-K002648/2020|EPI ISL 535518|B.1.1.206|South Africa|2020-08-04	0.0005290855	Africa
Africa|hCoV-19/DRC/10644/2020|EPI ISL 527549|B.1|Democratic Republic of the Congo|2020-05-22	Africa|hCoV-19/South Africa/KRISP-K002648/2020|EPI ISL 535518|B.1.1.206|South Africa|2020-08-04	0.0005112540	Africa
Africa|hCoV-19/DRC/10728/2020|EPI ISL 513628|B.1.5|Democratic Republic of the Congo|2020-05-23	Africa|hCoV-19/South Africa/KRISP-K002648/2020|EPI ISL 535518|B.1.1.206|South Africa|2020-08-04	0.0002450944	Africa
Africa|hCoV-19/DRC/10731/2020|EPI ISL 513629|B.1.1.1|Democratic Republic of the Congo|2020-05-23	Africa|hCoV-19/South Africa/KRISP-K002648/2020|EPI ISL 535518|B.1.1.206|South Africa|2020-08-04	0.0002821384	Africa
Africa|hCoV-19/DRC/10733/2020|EPI ISL 513630|B.1|Democratic Republic of the Congo|2020-05-23	Africa|hCoV-19/South Africa/KRISP-K002648/2020|EPI ISL 535518|B.1.1.206|South Africa|2020-08-04	0.0003716024	Africa
Africa|hCoV-19/DRC/108/2020|EPI ISL 417948|B.1.128|Democratic Republic of the Congo|2020-03-19	Africa|hCoV-19/South Africa/KRISP-K002648/2020|EPI ISL 535518|B.1.1.206|South Africa|2020-08-04	0.0003365191	Africa
Africa|hCoV-19/DRC/10885/2020|EPI ISL 513631|B.1.84|Democratic Republic of the Congo|2020-05-23	Africa|hCoV-19/South Africa/KRISP-K002648/2020|EPI ISL 535518|B.1.1.206|South Africa|2020-08-04	0.0003742789	Africa
Africa|hCoV-19/DRC/10902/2020|EPI ISL 527490|B.1.178|Democratic Republic of the Congo|2020-05-23	Africa|hCoV-19/South Africa/KRISP-K002648/2020|EPI ISL 535518|B.1.1.206|South Africa|2020-08-04	0.0003408994	Africa
Africa|hCoV-19/DRC/10913/2020|EPI ISL 527507|B.1.84|Democratic Republic of the Congo|2020-05-24	Africa|hCoV-19/South Africa/KRISP-K002648/2020|EPI ISL 535518|B.1.1.206|South Africa|2020-08-04	0.0004475947	Africa
Africa|hCoV-19/DRC/11005/2020|EPI ISL 527550|B.1.159|Democratic Republic of the Congo|2020-05-24	Africa|hCoV-19/South Africa/KRISP-K002648/2020|EPI ISL 535518|B.1.1.206|South Africa|2020-08-04	0.0004772868	Africa
Africa|hCoV-19/DRC/11008/2020|EPI ISL 527503|B.1.159|Democratic Republic of the Congo|2020-05-24	Africa|hCoV-19/South Africa/KRISP-K002648/2020|EPI ISL 535518|B.1.1.206|South Africa|2020-08-04	0.0004127439	Africa
Africa|hCoV-19/DRC/11022/2020|EPI ISL 527551|B.1.214|Democratic Republic of the Congo|2020-05-24	Africa|hCoV-19/South Africa/KRISP-K002648/2020|EPI ISL 535518|B.1.1.206|South Africa|2020-08-04	0.0004433476	Africa
Africa|hCoV-19/DRC/11024/2020|EPI ISL 527552|B.1.149|Democratic Republic of the Congo|2020-05-24	Africa|hCoV-19/South Africa/KRISP-K002648/2020|EPI ISL 535518|B.1.1.206|South Africa|2020-08-04	0.0004818048	Africa
Africa|hCoV-19/DRC/11026/2020|EPI ISL 527553|B.1.149|Democratic Republic of the Congo|2020-05-24	Africa|hCoV-19/South Africa/KRISP-K002648/2020|EPI ISL 535518|B.1.1.206|South Africa|2020-08-04	0.0003408762	Africa
Africa|hCoV-19/DRC/11031/2020|EPI ISL 527554|B.1.214|Democratic Republic of the Congo|2020-05-24	Africa|hCoV-19/South Africa/KRISP-K002648/2020|EPI ISL 535518|B.1.1.206|South Africa|2020-08-04	0.0003752490	Africa
Africa|hCoV-19/DRC/11041/2020|EPI ISL 527555|B.1|Democratic Republic of the Congo|2020-05-24	Africa|hCoV-19/South Africa/KRISP-K002648/2020|EPI ISL 535518|B.1.1.206|South Africa|2020-08-04	0.0003410238	Africa
Africa|hCoV-19/DRC/11057/2020|EPI ISL 527528|B.1.5|Democratic Republic of the Congo|2020-05-24	Africa|hCoV-19/South Africa/KRISP-K002648/2020|EPI ISL 535518|B.1.1.206|South Africa|2020-08-04	0.0002790782	Africa
Africa|hCoV-19/DRC/11078/2020|EPI ISL 527514|B.1|Democratic Republic of the Congo|2020-05-24	Africa|hCoV-19/South Africa/KRISP-K002648/2020|EPI ISL 535518|B.1.1.206|South Africa|2020-08-04	0.0003798518	Africa
Africa|hCoV-19/DRC/11079/2020|EPI ISL 527500|B.1.214|Democratic Republic of the Congo|2020-05-24	Africa|hCoV-19/South Africa/KRISP-K002648/2020|EPI ISL 535518|B.1.1.206|South Africa|2020-08-04	0.0003085634	Africa
Africa|hCoV-19/DRC/11093/2020|EPI ISL 527527|B.1.5|Democratic Republic of the Congo|2020-05-24	Africa|hCoV-19/South Africa/KRISP-K002648/2020|EPI ISL 535518|B.1.1.206|South Africa|2020-08-04	0.0003498494	Africa
Africa|hCoV-19/DRC/11096/2020|EPI ISL 527522|B.1|Democratic Republic of the Congo|2020-05-24	Africa|hCoV-19/South Africa/KRISP-K002648/2020|EPI ISL 535518|B.1.1.206|South Africa|2020-08-04	0.0003128195	Africa
Africa|hCoV-19/DRC/11114/2020|EPI ISL 527534|B.1.214|Democratic Republic of the Congo|2020-05-25	Africa|hCoV-19/South Africa/KRISP-K002648/2020|EPI ISL 535518|B.1.1.206|South Africa|2020-08-04	0.0004195007	Africa
Africa|hCoV-19/DRC/11123/2020|EPI ISL 527496|B.1.84|Democratic Republic of the Congo|2020-05-24	Africa|hCoV-19/South Africa/KRISP-K002648/2020|EPI ISL 535518|B.1.1.206|South Africa|2020-08-04	0.0003416252	Africa
Africa|hCoV-19/DRC/11134/2020|EPI ISL 527518|B.1.5|Democratic Republic of the Congo|2020-05-24	Africa|hCoV-19/South Africa/KRISP-K002648/2020|EPI ISL 535518|B.1.1.206|South Africa|2020-08-04	0.0002425833	Africa
Africa|hCoV-19/DRC/11143/2020|EPI ISL 527556|B.1|Democratic Republic of the Congo|2020-05-24	Africa|hCoV-19/South Africa/KRISP-K002648/2020|EPI ISL 535518|B.1.1.206|South Africa|2020-08-04	0.0004773452	Africa
Africa|hCoV-19/DRC/11145/2020|EPI ISL 527501|B.1.214|Democratic Republic of the Congo|2020-05-24	Africa|hCoV-19/South Africa/KRISP-K002648/2020|EPI ISL 535518|B.1.1.206|South Africa|2020-08-04	0.0004460545	Africa
Africa|hCoV-19/DRC/11148/2020|EPI ISL 527525|B.1.178|Democratic Republic of the Congo|2020-05-24	Africa|hCoV-19/South Africa/KRISP-K002648/2020|EPI ISL 535518|B.1.1.206|South Africa|2020-08-04	0.0004548986	Africa
Africa|hCoV-19/DRC/11157/2020|EPI ISL 527530|B.1|Democratic Republic of the Congo|2020-05-25	Africa|hCoV-19/South Africa/KRISP-K002648/2020|EPI ISL 535518|B.1.1.206|South Africa|2020-08-04	0.0004173843	Africa
Africa|hCoV-19/DRC/11187/2020|EPI ISL 527523|B.1.1.275|Democratic Republic of the Congo|2020-05-23	Africa|hCoV-19/South Africa/KRISP-K002648/2020|EPI ISL 535518|B.1.1.206|South Africa|2020-08-04	0.0002436215	Africa
Africa|hCoV-19/DRC/11191/2020|EPI ISL 527506|B.1.1.275|Democratic Republic of the Congo|2020-05-23	Africa|hCoV-19/South Africa/KRISP-K002648/2020|EPI ISL 535518|B.1.1.206|South Africa|2020-08-04	0.0001373635	Africa
Africa|hCoV-19/DRC/11252/2020|EPI ISL 527557|B.1.1.275|Democratic Republic of the Congo|2020-05-21	Africa|hCoV-19/South Africa/KRISP-K002648/2020|EPI ISL 535518|B.1.1.206|South Africa|2020-08-04	0.0003066568	Africa
Africa|hCoV-19/DRC/11260/2020|EPI ISL 527558|B.1.1.275|Democratic Republic of the Congo|2020-05-23	Africa|hCoV-19/South Africa/KRISP-K002648/2020|EPI ISL 535518|B.1.1.206|South Africa|2020-08-04	0.0001704206	Africa
Africa|hCoV-19/DRC/1131/2020|EPI ISL 429255|B.1.5|Democratic Republic of the Congo|2020-04-05	Africa|hCoV-19/South Africa/KRISP-K002648/2020|EPI ISL 535518|B.1.1.206|South Africa|2020-08-04	0.0002372886	Africa
Africa|hCoV-19/DRC/11310/2020|EPI ISL 527529|B.1.149|Democratic Republic of the Congo|2020-05-25	Africa|hCoV-19/South Africa/KRISP-K002648/2020|EPI ISL 535518|B.1.1.206|South Africa|2020-08-04	0.0003492645	Africa
Africa|hCoV-19/DRC/11318/2020|EPI ISL 527559|B.1.149|Democratic Republic of the Congo|2020-05-25	Africa|hCoV-19/South Africa/KRISP-K002648/2020|EPI ISL 535518|B.1.1.206|South Africa|2020-08-04	0.0003390355	Africa
Africa|hCoV-19/DRC/11326/2020|EPI ISL 527508|B.1|Democratic Republic of the Congo|2020-05-25	Africa|hCoV-19/South Africa/KRISP-K002648/2020|EPI ISL 535518|B.1.1.206|South Africa|2020-08-04	0.0003442907	Africa
Africa|hCoV-19/DRC/11334/2020|EPI ISL 527504|B.1.178|Democratic Republic of the Congo|2020-05-25	Africa|hCoV-19/South Africa/KRISP-K002648/2020|EPI ISL 535518|B.1.1.206|South Africa|2020-08-04	0.0003438006	Africa
Africa|hCoV-19/DRC/11337/2020|EPI ISL 527510|B.1.84|Democratic Republic of the Congo|2020-05-25	Africa|hCoV-19/South Africa/KRISP-K002648/2020|EPI ISL 535518|B.1.1.206|South Africa|2020-08-04	0.0004137457	Africa
Africa|hCoV-19/DRC/11341/2020|EPI ISL 527509|B.1.1.275|Democratic Republic of the Congo|2020-05-25	Africa|hCoV-19/South Africa/KRISP-K002648/2020|EPI ISL 535518|B.1.1.206|South Africa|2020-08-04	0.0002410989	Africa
Africa|hCoV-19/DRC/11348/2020|EPI ISL 527560|B.1.149|Democratic Republic of the Congo|2020-05-25	Africa|hCoV-19/South Africa/KRISP-K002648/2020|EPI ISL 535518|B.1.1.206|South Africa|2020-08-04	0.0003393345	Africa
Africa|hCoV-19/DRC/11369/2020|EPI ISL 527537|B.1.214|Democratic Republic of the Congo|2020-05-25	Africa|hCoV-19/South Africa/KRISP-K002648/2020|EPI ISL 535518|B.1.1.206|South Africa|2020-08-04	0.0003858737	Africa
Africa|hCoV-19/DRC/11376/2020|EPI ISL 527513|B.1.214|Democratic Republic of the Congo|2020-05-25	Africa|hCoV-19/South Africa/KRISP-K002648/2020|EPI ISL 535518|B.1.1.206|South Africa|2020-08-04	0.0004141166	Africa
Africa|hCoV-19/DRC/11411/2020|EPI ISL 527561|B.1.5|Democratic Republic of the Congo|2020-05-25	Africa|hCoV-19/South Africa/KRISP-K002648/2020|EPI ISL 535518|B.1.1.206|South Africa|2020-08-04	0.0003066746	Africa
Africa|hCoV-19/DRC/11450/2020|EPI ISL 527516|B.1.5|Democratic Republic of the Congo|2020-05-25	Africa|hCoV-19/South Africa/KRISP-K002648/2020|EPI ISL 535518|B.1.1.206|South Africa|2020-08-04	0.0002450197	Africa
Africa|hCoV-19/DRC/11458/2020|EPI ISL 527497|B.1.5|Democratic Republic of the Congo|2020-05-25	Africa|hCoV-19/South Africa/KRISP-K002648/2020|EPI ISL 535518|B.1.1.206|South Africa|2020-08-04	0.0003785879	Africa
Africa|hCoV-19/DRC/11460/2020|EPI ISL 527562|B.1.214|Democratic Republic of the Congo|2020-05-25	Africa|hCoV-19/South Africa/KRISP-K002648/2020|EPI ISL 535518|B.1.1.206|South Africa|2020-08-04	0.0005168685	Africa
Africa|hCoV-19/DRC/11472/2020|EPI ISL 527502|B.1.214|Democratic Republic of the Congo|2020-05-25	Africa|hCoV-19/South Africa/KRISP-K002648/2020|EPI ISL 535518|B.1.1.206|South Africa|2020-08-04	0.0004455763	Africa
Africa|hCoV-19/DRC/11477/2020|EPI ISL 527563|B.1.84|Democratic Republic of the Congo|2020-05-25	Africa|hCoV-19/South Africa/KRISP-K002648/2020|EPI ISL 535518|B.1.1.206|South Africa|2020-08-04	0.0002723315	Africa
Africa|hCoV-19/DRC/11486/2020|EPI ISL 527564|B.1.214|Democratic Republic of the Congo|2020-05-25	Africa|hCoV-19/South Africa/KRISP-K002648/2020|EPI ISL 535518|B.1.1.206|South Africa|2020-08-04	0.0004432327	Africa
Africa|hCoV-19/DRC/11487/2020|EPI ISL 527505|B.1|Democratic Republic of the Congo|2020-05-25	Africa|hCoV-19/South Africa/KRISP-K002648/2020|EPI ISL 535518|B.1.1.206|South Africa|2020-08-04	0.0003789271	Africa
Africa|hCoV-19/DRC/11507/2020|EPI ISL 527512|B.1|Democratic Republic of the Congo|2020-05-25	Africa|hCoV-19/South Africa/KRISP-K002648/2020|EPI ISL 535518|B.1.1.206|South Africa|2020-08-04	0.0004132127	Africa
Africa|hCoV-19/DRC/1151/2020|EPI ISL 447596|B.38|Democratic Republic of the Congo|2020-04-05	Africa|hCoV-19/South Africa/KRISP-K002648/2020|EPI ISL 535518|B.1.1.206|South Africa|2020-08-04	0.0005776313	Africa
Africa|hCoV-19/DRC/11511/2020|EPI ISL 527511|B.1.214|Democratic Republic of the Congo|2020-05-25	Africa|hCoV-19/South Africa/KRISP-K002648/2020|EPI ISL 535518|B.1.1.206|South Africa|2020-08-04	0.0004483156	Africa
Africa|hCoV-19/DRC/11572/2020|EPI ISL 527565|B.1.214|Democratic Republic of the Congo|2020-05-25	Africa|hCoV-19/South Africa/KRISP-K002648/2020|EPI ISL 535518|B.1.1.206|South Africa|2020-08-04	0.0003405211	Africa
Africa|hCoV-19/DRC/11576/2020|EPI ISL 527517|B.1|Democratic Republic of the Congo|2020-05-25	Africa|hCoV-19/South Africa/KRISP-K002648/2020|EPI ISL 535518|B.1.1.206|South Africa|2020-08-04	0.0003467975	Africa
Africa|hCoV-19/DRC/11583/2020|EPI ISL 527542|B.1|Democratic Republic of the Congo|2020-05-25	Africa|hCoV-19/South Africa/KRISP-K002648/2020|EPI ISL 535518|B.1.1.206|South Africa|2020-08-04	0.0003887684	Africa
Africa|hCoV-19/DRC/11616/2020|EPI ISL 527519|B.1|Democratic Republic of the Congo|2020-05-25	Africa|hCoV-19/South Africa/KRISP-K002648/2020|EPI ISL 535518|B.1.1.206|South Africa|2020-08-04	0.0003115635	Africa
Africa|hCoV-19/DRC/11623/2020|EPI ISL 527566|B.1.5|Democratic Republic of the Congo|2020-05-25	Africa|hCoV-19/South Africa/KRISP-K002648/2020|EPI ISL 535518|B.1.1.206|South Africa|2020-08-04	0.0003410225	Africa
Africa|hCoV-19/DRC/11624/2020|EPI ISL 527567|B.1.149|Democratic Republic of the Congo|2020-05-25	Africa|hCoV-19/South Africa/KRISP-K002648/2020|EPI ISL 535518|B.1.1.206|South Africa|2020-08-04	0.0003408576	Africa
Africa|hCoV-19/DRC/11631/2020|EPI ISL 527568|B.1.149|Democratic Republic of the Congo|2020-05-25	Africa|hCoV-19/South Africa/KRISP-K002648/2020|EPI ISL 535518|B.1.1.206|South Africa|2020-08-04	0.0003412064	Africa
Africa|hCoV-19/DRC/11632/2020|EPI ISL 527493|B.1|Democratic Republic of the Congo|2020-05-25	Africa|hCoV-19/South Africa/KRISP-K002648/2020|EPI ISL 535518|B.1.1.206|South Africa|2020-08-04	0.0003756500	Africa
Africa|hCoV-19/DRC/11635/2020|EPI ISL 527540|B.1.214|Democratic Republic of the Congo|2020-05-25	Africa|hCoV-19/South Africa/KRISP-K002648/2020|EPI ISL 535518|B.1.1.206|South Africa|2020-08-04	0.0003868557	Africa
Africa|hCoV-19/DRC/11640/2020|EPI ISL 527535|B.1.178|Democratic Republic of the Congo|2020-05-25	Africa|hCoV-19/South Africa/KRISP-K002648/2020|EPI ISL 535518|B.1.1.206|South Africa|2020-08-04	0.0004533306	Africa
Africa|hCoV-19/DRC/11643/2020|EPI ISL 527520|B.1.5|Democratic Republic of the Congo|2020-05-25	Africa|hCoV-19/South Africa/KRISP-K002648/2020|EPI ISL 535518|B.1.1.206|South Africa|2020-08-04	0.0003470101	Africa
Africa|hCoV-19/DRC/11648/2020|EPI ISL 527569|B.1.6|Democratic Republic of the Congo|2020-05-25	Africa|hCoV-19/South Africa/KRISP-K002648/2020|EPI ISL 535518|B.1.1.206|South Africa|2020-08-04	0.0003735253	Africa
Africa|hCoV-19/DRC/11652/2020|EPI ISL 527570|B.1.149|Democratic Republic of the Congo|2020-05-25	Africa|hCoV-19/South Africa/KRISP-K002648/2020|EPI ISL 535518|B.1.1.206|South Africa|2020-08-04	0.0003407633	Africa
Africa|hCoV-19/DRC/11653/2020|EPI ISL 527533|B.1.84|Democratic Republic of the Congo|2020-05-25	Africa|hCoV-19/South Africa/KRISP-K002648/2020|EPI ISL 535518|B.1.1.206|South Africa|2020-08-04	0.0003142545	Africa
Africa|hCoV-19/DRC/11676/2020|EPI ISL 527531|B.1|Democratic Republic of the Congo|2020-05-26	Africa|hCoV-19/South Africa/KRISP-K002648/2020|EPI ISL 535518|B.1.1.206|South Africa|2020-08-04	0.0005261601	Africa
Africa|hCoV-19/DRC/11677/2020|EPI ISL 527515|B.1.214|Democratic Republic of the Congo|2020-05-26	Africa|hCoV-19/South Africa/KRISP-K002648/2020|EPI ISL 535518|B.1.1.206|South Africa|2020-08-04	0.0003463581	Africa
Africa|hCoV-19/DRC/11732/2020|EPI ISL 527536|B.1.214|Democratic Republic of the Congo|2020-05-26	Africa|hCoV-19/South Africa/KRISP-K002648/2020|EPI ISL 535518|B.1.1.206|South Africa|2020-08-04	0.0002094095	Africa
Africa|hCoV-19/DRC/11733/2020|EPI ISL 527571|B.1.149|Democratic Republic of the Congo|2020-05-26	Africa|hCoV-19/South Africa/KRISP-K002648/2020|EPI ISL 535518|B.1.1.206|South Africa|2020-08-04	0.0003390157	Africa
Africa|hCoV-19/DRC/11806/2020|EPI ISL 527572|B.1.214|Democratic Republic of the Congo|2020-05-26	Africa|hCoV-19/South Africa/KRISP-K002648/2020|EPI ISL 535518|B.1.1.206|South Africa|2020-08-04	0.0004430213	Africa
Africa|hCoV-19/DRC/1234/2020|EPI ISL 429258|B.1.5|Democratic Republic of the Congo|2020-04-06	Africa|hCoV-19/South Africa/KRISP-K002648/2020|EPI ISL 535518|B.1.1.206|South Africa|2020-08-04	0.0002499176	Africa
Africa|hCoV-19/DRC/1249/2020|EPI ISL 429259|B.1.5|Democratic Republic of the Congo|2020-04-06	Africa|hCoV-19/South Africa/KRISP-K002648/2020|EPI ISL 535518|B.1.1.206|South Africa|2020-08-04	0.0002383224	Africa
Africa|hCoV-19/DRC/1319/2020|EPI ISL 431011|B.1.128|Democratic Republic of the Congo|2020-04-07	Africa|hCoV-19/South Africa/KRISP-K002648/2020|EPI ISL 535518|B.1.1.206|South Africa|2020-08-04	0.0003401076	Africa
Africa|hCoV-19/DRC/1324/2020|EPI ISL 435033|B.1.128|Democratic Republic of the Congo|2020-04-07	Africa|hCoV-19/South Africa/KRISP-K002648/2020|EPI ISL 535518|B.1.1.206|South Africa|2020-08-04	0.0003378101	Africa
Africa|hCoV-19/DRC/1326/2020|EPI ISL 435116|B.1|Democratic Republic of the Congo|2020-04-07	Africa|hCoV-19/South Africa/KRISP-K002648/2020|EPI ISL 535518|B.1.1.206|South Africa|2020-08-04	0.0003114741	Africa
Africa|hCoV-19/DRC/1375/2020|EPI ISL 435117|B.1.1.1|Democratic Republic of the Congo|2020-04-07	Africa|hCoV-19/South Africa/KRISP-K002648/2020|EPI ISL 535518|B.1.1.206|South Africa|2020-08-04	0.0002759597	Africa
Africa|hCoV-19/DRC/1376/2020|EPI ISL 431012|B.1.1.1|Democratic Republic of the Congo|2020-04-07	Africa|hCoV-19/South Africa/KRISP-K002648/2020|EPI ISL 535518|B.1.1.206|South Africa|2020-08-04	0.0002393981	Africa
Africa|hCoV-19/DRC/1377/2020|EPI ISL 434678|B.1.1.1|Democratic Republic of the Congo|2020-04-07	Africa|hCoV-19/South Africa/KRISP-K002648/2020|EPI ISL 535518|B.1.1.206|South Africa|2020-08-04	0.0002034806	Africa
Africa|hCoV-19/DRC/1378/2020|EPI ISL 435118|B.1.1.1|Democratic Republic of the Congo|2020-04-07	Africa|hCoV-19/South Africa/KRISP-K002648/2020|EPI ISL 535518|B.1.1.206|South Africa|2020-08-04	0.0002386751	Africa
Africa|hCoV-19/DRC/1382/2020|EPI ISL 435113|B.1.1.1|Democratic Republic of the Congo|2020-04-07	Africa|hCoV-19/South Africa/KRISP-K002648/2020|EPI ISL 535518|B.1.1.206|South Africa|2020-08-04	0.0002432407	Africa
Africa|hCoV-19/DRC/1397/2020|EPI ISL 434679|B.1.1.1|Democratic Republic of the Congo|2020-04-07	Africa|hCoV-19/South Africa/KRISP-K002648/2020|EPI ISL 535518|B.1.1.206|South Africa|2020-08-04	0.0002388998	Africa
Africa|hCoV-19/DRC/1398/2020|EPI ISL 435114|B.1.1.1|Democratic Republic of the Congo|2020-04-07	Africa|hCoV-19/South Africa/KRISP-K002648/2020|EPI ISL 535518|B.1.1.206|South Africa|2020-08-04	0.0002022325	Africa
Africa|hCoV-19/DRC/1422/2020|EPI ISL 434680|B.1.149|Democratic Republic of the Congo|2020-04-08	Africa|hCoV-19/South Africa/KRISP-K002648/2020|EPI ISL 535518|B.1.1.206|South Africa|2020-08-04	0.0003446534	Africa
Africa|hCoV-19/DRC/1423/2020|EPI ISL 434710|B.1.149|Democratic Republic of the Congo|2020-04-08	Africa|hCoV-19/South Africa/KRISP-K002648/2020|EPI ISL 535518|B.1.1.206|South Africa|2020-08-04	0.0003033426	Africa
Africa|hCoV-19/DRC/1486/2020|EPI ISL 434711|B.1|Democratic Republic of the Congo|2020-04-08	Africa|hCoV-19/South Africa/KRISP-K002648/2020|EPI ISL 535518|B.1.1.206|South Africa|2020-08-04	0.0002793831	Africa
Africa|hCoV-19/DRC/1516/2020|EPI ISL 435032|B.1.5|Democratic Republic of the Congo|2020-04-09	Africa|hCoV-19/South Africa/KRISP-K002648/2020|EPI ISL 535518|B.1.1.206|South Africa|2020-08-04	0.0002352474	Africa
Africa|hCoV-19/DRC/1565/2020|EPI ISL 434681|B.1|Democratic Republic of the Congo|2020-04-09	Africa|hCoV-19/South Africa/KRISP-K002648/2020|EPI ISL 535518|B.1.1.206|South Africa|2020-08-04	0.0002743378	Africa
Africa|hCoV-19/DRC/158/2020|EPI ISL 417950|B.40|Democratic Republic of the Congo|2020-03-20	Africa|hCoV-19/South Africa/KRISP-K002648/2020|EPI ISL 535518|B.1.1.206|South Africa|2020-08-04	0.0005715322	Africa
Africa|hCoV-19/DRC/1715/2020|EPI ISL 435156|B.1.84|Democratic Republic of the Congo|2020-04-10	Africa|hCoV-19/South Africa/KRISP-K002648/2020|EPI ISL 535518|B.1.1.206|South Africa|2020-08-04	0.0003056892	Africa
Africa|hCoV-19/DRC/1767/2020|EPI ISL 435157|B.1.5|Democratic Republic of the Congo|2020-04-10	Africa|hCoV-19/South Africa/KRISP-K002648/2020|EPI ISL 535518|B.1.1.206|South Africa|2020-08-04	0.0002452748	Africa
Africa|hCoV-19/DRC/1779/2020|EPI ISL 435158|C.14|Democratic Republic of the Congo|2020-04-10	Africa|hCoV-19/South Africa/KRISP-K002648/2020|EPI ISL 535518|B.1.1.206|South Africa|2020-08-04	0.0003132441	Africa
Africa|hCoV-19/DRC/191/2020|EPI ISL 417955|B.1.128|Democratic Republic of the Congo|2020-03-21	Africa|hCoV-19/South Africa/KRISP-K002648/2020|EPI ISL 535518|B.1.1.206|South Africa|2020-08-04	0.0003365981	Africa
Africa|hCoV-19/DRC/1952/2020|EPI ISL 435159|B.1.5|Democratic Republic of the Congo|2020-04-11	Africa|hCoV-19/South Africa/KRISP-K002648/2020|EPI ISL 535518|B.1.1.206|South Africa|2020-08-04	0.0002424656	Africa
Africa|hCoV-19/DRC/1982/2020|EPI ISL 435160|B.1|Democratic Republic of the Congo|2020-04-12	Africa|hCoV-19/South Africa/KRISP-K002648/2020|EPI ISL 535518|B.1.1.206|South Africa|2020-08-04	0.0002760386	Africa
Africa|hCoV-19/DRC/2047/2020|EPI ISL 435161|B.1.1.1|Democratic Republic of the Congo|2020-04-12	Africa|hCoV-19/South Africa/KRISP-K002648/2020|EPI ISL 535518|B.1.1.206|South Africa|2020-08-04	0.0002055645	Africa
Africa|hCoV-19/DRC/2063/2020|EPI ISL 435162|B.1|Democratic Republic of the Congo|2020-04-12	Africa|hCoV-19/South Africa/KRISP-K002648/2020|EPI ISL 535518|B.1.1.206|South Africa|2020-08-04	0.0002416847	Africa
Africa|hCoV-19/DRC/2120/2020|EPI ISL 435163|B.1.149|Democratic Republic of the Congo|2020-04-12	Africa|hCoV-19/South Africa/KRISP-K002648/2020|EPI ISL 535518|B.1.1.206|South Africa|2020-08-04	0.0003055046	Africa
Africa|hCoV-19/DRC/2121/2020|EPI ISL 435164|B.1.149|Democratic Republic of the Congo|2020-04-12	Africa|hCoV-19/South Africa/KRISP-K002648/2020|EPI ISL 535518|B.1.1.206|South Africa|2020-08-04	0.0003101144	Africa
Africa|hCoV-19/DRC/2122/2020|EPI ISL 435165|B.1.149|Democratic Republic of the Congo|2020-04-13	Africa|hCoV-19/South Africa/KRISP-K002648/2020|EPI ISL 535518|B.1.1.206|South Africa|2020-08-04	0.0003857561	Africa
Africa|hCoV-19/DRC/2125/2020|EPI ISL 435166|B.1.149|Democratic Republic of the Congo|2020-04-13	Africa|hCoV-19/South Africa/KRISP-K002648/2020|EPI ISL 535518|B.1.1.206|South Africa|2020-08-04	0.0003111759	Africa
Africa|hCoV-19/DRC/2128/2020|EPI ISL 435167|B.1|Democratic Republic of the Congo|2020-04-13	Africa|hCoV-19/South Africa/KRISP-K002648/2020|EPI ISL 535518|B.1.1.206|South Africa|2020-08-04	0.0002468051	Africa
Africa|hCoV-19/DRC/2133/2020|EPI ISL 435168|B.1.128|Democratic Republic of the Congo|2020-04-13	Africa|hCoV-19/South Africa/KRISP-K002648/2020|EPI ISL 535518|B.1.1.206|South Africa|2020-08-04	0.0003497616	Africa
Africa|hCoV-19/DRC/214/2020|EPI ISL 420030|B.1.6|Democratic Republic of the Congo|2020-03-21	Africa|hCoV-19/South Africa/KRISP-K002648/2020|EPI ISL 535518|B.1.1.206|South Africa|2020-08-04	0.0002360940	Africa
Africa|hCoV-19/DRC/215/2020|EPI ISL 420031|B.1.1.1|Democratic Republic of the Congo|2020-03-21	Africa|hCoV-19/South Africa/KRISP-K002648/2020|EPI ISL 535518|B.1.1.206|South Africa|2020-08-04	0.0002399182	Africa
Africa|hCoV-19/DRC/2169/2020|EPI ISL 436194|B.1.5|Democratic Republic of the Congo|2020-04-13	Africa|hCoV-19/South Africa/KRISP-K002648/2020|EPI ISL 535518|B.1.1.206|South Africa|2020-08-04	0.0002797515	Africa
Africa|hCoV-19/DRC/2299/2020|EPI ISL 436412|B.1.5|Democratic Republic of the Congo|2020-04-14	Africa|hCoV-19/South Africa/KRISP-K002648/2020|EPI ISL 535518|B.1.1.206|South Africa|2020-08-04	0.0003051184	Africa
Africa|hCoV-19/DRC/236/2020|EPI ISL 420032|B.1.128|Democratic Republic of the Congo|2020-03-22	Africa|hCoV-19/South Africa/KRISP-K002648/2020|EPI ISL 535518|B.1.1.206|South Africa|2020-08-04	0.0003370099	Africa
Africa|hCoV-19/DRC/2363/2020|EPI ISL 437194|B.1.84|Democratic Republic of the Congo|2020-04-14	Africa|hCoV-19/South Africa/KRISP-K002648/2020|EPI ISL 535518|B.1.1.206|South Africa|2020-08-04	0.0002711868	Africa
Africa|hCoV-19/DRC/2384/2020|EPI ISL 437196|B.1.149|Democratic Republic of the Congo|2020-04-14	Africa|hCoV-19/South Africa/KRISP-K002648/2020|EPI ISL 535518|B.1.1.206|South Africa|2020-08-04	0.0003107245	Africa
Africa|hCoV-19/DRC/241/2020|EPI ISL 420033|B.1.1.75|Democratic Republic of the Congo|2020-03-22	Africa|hCoV-19/South Africa/KRISP-K002648/2020|EPI ISL 535518|B.1.1.206|South Africa|2020-08-04	0.0001684816	Africa
Africa|hCoV-19/DRC/243/2020|EPI ISL 420034|B.1|Democratic Republic of the Congo|2020-03-22	Africa|hCoV-19/South Africa/KRISP-K002648/2020|EPI ISL 535518|B.1.1.206|South Africa|2020-08-04	0.0002756327	Africa
Africa|hCoV-19/DRC/248/2020|EPI ISL 420035|B.1.5|Democratic Republic of the Congo|2020-03-22	Africa|hCoV-19/South Africa/KRISP-K002648/2020|EPI ISL 535518|B.1.1.206|South Africa|2020-08-04	0.0002021849	Africa
Africa|hCoV-19/DRC/2496/2020|EPI ISL 437337|B.1.149|Democratic Republic of the Congo|2020-04-15	Africa|hCoV-19/South Africa/KRISP-K002648/2020|EPI ISL 535518|B.1.1.206|South Africa|2020-08-04	0.0003361028	Africa
Africa|hCoV-19/DRC/2529/2020|EPI ISL 437338|B.1.178|Democratic Republic of the Congo|2020-04-15	Africa|hCoV-19/South Africa/KRISP-K002648/2020|EPI ISL 535518|B.1.1.206|South Africa|2020-08-04	0.0003024864	Africa
Africa|hCoV-19/DRC/253/2020|EPI ISL 420838|B.1.5|Democratic Republic of the Congo|2020-03-22	Africa|hCoV-19/South Africa/KRISP-K002648/2020|EPI ISL 535518|B.1.1.206|South Africa|2020-08-04	0.0002029232	Africa
Africa|hCoV-19/DRC/2536/2020|EPI ISL 437339|B.1|Democratic Republic of the Congo|2020-04-15	Africa|hCoV-19/South Africa/KRISP-K002648/2020|EPI ISL 535518|B.1.1.206|South Africa|2020-08-04	0.0003024864	Africa
Africa|hCoV-19/DRC/254/2020|EPI ISL 420839|B.1|Democratic Republic of the Congo|2020-03-22	Africa|hCoV-19/South Africa/KRISP-K002648/2020|EPI ISL 535518|B.1.1.206|South Africa|2020-08-04	0.0002726924	Africa
Africa|hCoV-19/DRC/2563/2020|EPI ISL 437340|B.1.9|Democratic Republic of the Congo|2020-04-15	Africa|hCoV-19/South Africa/KRISP-K002648/2020|EPI ISL 535518|B.1.1.206|South Africa|2020-08-04	0.0005042053	Africa
Africa|hCoV-19/DRC/2580/2020|EPI ISL 437341|B.1.5|Democratic Republic of the Congo|2020-04-15	Africa|hCoV-19/South Africa/KRISP-K002648/2020|EPI ISL 535518|B.1.1.206|South Africa|2020-08-04	0.0002365805	Africa
Africa|hCoV-19/DRC/2644/2020|EPI ISL 437342|B.1.84|Democratic Republic of the Congo|2020-04-15	Africa|hCoV-19/South Africa/KRISP-K002648/2020|EPI ISL 535518|B.1.1.206|South Africa|2020-08-04	0.0003410668	Africa
Africa|hCoV-19/DRC/2670/2020|EPI ISL 437343|B.1.9|Democratic Republic of the Congo|2020-04-15	Africa|hCoV-19/South Africa/KRISP-K002648/2020|EPI ISL 535518|B.1.1.206|South Africa|2020-08-04	0.0005378659	Africa
Africa|hCoV-19/DRC/2727/2020|EPI ISL 437344|B.1|Democratic Republic of the Congo|2020-04-16	Africa|hCoV-19/South Africa/KRISP-K002648/2020|EPI ISL 535518|B.1.1.206|South Africa|2020-08-04	0.0002394938	Africa
Africa|hCoV-19/DRC/2728/2020|EPI ISL 437345|B.1.84|Democratic Republic of the Congo|2020-04-16	Africa|hCoV-19/South Africa/KRISP-K002648/2020|EPI ISL 535518|B.1.1.206|South Africa|2020-08-04	0.0003098514	Africa
Africa|hCoV-19/DRC/2813/2020|EPI ISL 437346|C.14|Democratic Republic of the Congo|2020-04-16	Africa|hCoV-19/South Africa/KRISP-K002648/2020|EPI ISL 535518|B.1.1.206|South Africa|2020-08-04	0.0003362723	Africa
Africa|hCoV-19/DRC/2819/2020|EPI ISL 437347|B.1|Democratic Republic of the Congo|2020-04-16	Africa|hCoV-19/South Africa/KRISP-K002648/2020|EPI ISL 535518|B.1.1.206|South Africa|2020-08-04	0.0003434040	Africa
Africa|hCoV-19/DRC/2827/2020|EPI ISL 437348|B.1|Democratic Republic of the Congo|2020-04-16	Africa|hCoV-19/South Africa/KRISP-K002648/2020|EPI ISL 535518|B.1.1.206|South Africa|2020-08-04	0.0002352372	Africa
Africa|hCoV-19/DRC/2855/2020|EPI ISL 437350|B.1|Democratic Republic of the Congo|2020-04-16	Africa|hCoV-19/South Africa/KRISP-K002648/2020|EPI ISL 535518|B.1.1.206|South Africa|2020-08-04	0.0002688714	Africa
Africa|hCoV-19/DRC/2864/2020|EPI ISL 437351|B.1|Democratic Republic of the Congo|2020-04-16	Africa|hCoV-19/South Africa/KRISP-K002648/2020|EPI ISL 535518|B.1.1.206|South Africa|2020-08-04	0.0002694390	Africa
Africa|hCoV-19/DRC/2904/2020|EPI ISL 437352|B.1|Democratic Republic of the Congo|2020-04-17	Africa|hCoV-19/South Africa/KRISP-K002648/2020|EPI ISL 535518|B.1.1.206|South Africa|2020-08-04	0.0002688713	Africa
Africa|hCoV-19/DRC/2938/2020|EPI ISL 437353|B.1.275|Democratic Republic of the Congo|2020-04-17	Africa|hCoV-19/South Africa/KRISP-K002648/2020|EPI ISL 535518|B.1.1.206|South Africa|2020-08-04	0.0004519304	Africa
Africa|hCoV-19/DRC/2939/2020|EPI ISL 437354|B.1|Democratic Republic of the Congo|2020-04-17	Africa|hCoV-19/South Africa/KRISP-K002648/2020|EPI ISL 535518|B.1.1.206|South Africa|2020-08-04	0.0003704811	Africa
Africa|hCoV-19/DRC/2942/2020|EPI ISL 437355|B.1|Democratic Republic of the Congo|2020-04-17	Africa|hCoV-19/South Africa/KRISP-K002648/2020|EPI ISL 535518|B.1.1.206|South Africa|2020-08-04	0.0003801748	Africa
Africa|hCoV-19/DRC/299/2020|EPI ISL 420840|B.4|Democratic Republic of the Congo|2020-03-20	Africa|hCoV-19/South Africa/KRISP-K002648/2020|EPI ISL 535518|B.1.1.206|South Africa|2020-08-04	0.0007183521	Africa
Africa|hCoV-19/DRC/300/2020|EPI ISL 420841|A|Democratic Republic of the Congo|2020-03-22	Africa|hCoV-19/South Africa/KRISP-K002648/2020|EPI ISL 535518|B.1.1.206|South Africa|2020-08-04	0.0005083383	Africa
Africa|hCoV-19/DRC/3041/2020|EPI ISL 437356|B.1|Democratic Republic of the Congo|2020-04-18	Africa|hCoV-19/South Africa/KRISP-K002648/2020|EPI ISL 535518|B.1.1.206|South Africa|2020-08-04	0.0003374943	Africa
Africa|hCoV-19/DRC/307/2020|EPI ISL 420842|B.1.9|Democratic Republic of the Congo|2020-03	Africa|hCoV-19/South Africa/KRISP-K002648/2020|EPI ISL 535518|B.1.1.206|South Africa|2020-08-04	0.0003462968	Africa
Africa|hCoV-19/DRC/3070/2020|EPI ISL 437357|B.1.214|Democratic Republic of the Congo|2020-04-18	Africa|hCoV-19/South Africa/KRISP-K002648/2020|EPI ISL 535518|B.1.1.206|South Africa|2020-08-04	0.0003717545	Africa
Africa|hCoV-19/DRC/3089/2020|EPI ISL 437358|B.1.84|Democratic Republic of the Congo|2020-04-19	Africa|hCoV-19/South Africa/KRISP-K002648/2020|EPI ISL 535518|B.1.1.206|South Africa|2020-08-04	0.0003028640	Africa
Africa|hCoV-19/DRC/3440/2020|EPI ISL 447597|B.1.84|Democratic Republic of the Congo|2020-04-22	Africa|hCoV-19/South Africa/KRISP-K002648/2020|EPI ISL 535518|B.1.1.206|South Africa|2020-08-04	0.0003062749	Africa
Africa|hCoV-19/DRC/3451/2020|EPI ISL 447598|B.1.178|Democratic Republic of the Congo|2020-04-22	Africa|hCoV-19/South Africa/KRISP-K002648/2020|EPI ISL 535518|B.1.1.206|South Africa|2020-08-04	0.0003405859	Africa
Africa|hCoV-19/DRC/3453/2020|EPI ISL 447599|B.1.84|Democratic Republic of the Congo|2020-04-22	Africa|hCoV-19/South Africa/KRISP-K002648/2020|EPI ISL 535518|B.1.1.206|South Africa|2020-08-04	0.0003064626	Africa
Africa|hCoV-19/DRC/3481/2020|EPI ISL 447600|B.1|Democratic Republic of the Congo|2020-04-22	Africa|hCoV-19/South Africa/KRISP-K002648/2020|EPI ISL 535518|B.1.1.206|South Africa|2020-08-04	0.0002445611	Africa
Africa|hCoV-19/DRC/3482/2020|EPI ISL 447601|B.1|Democratic Republic of the Congo|2020-04-22	Africa|hCoV-19/South Africa/KRISP-K002648/2020|EPI ISL 535518|B.1.1.206|South Africa|2020-08-04	0.0002746902	Africa
Africa|hCoV-19/DRC/3483/2020|EPI ISL 447602|B.1|Democratic Republic of the Congo|2020-04-22	Africa|hCoV-19/South Africa/KRISP-K002648/2020|EPI ISL 535518|B.1.1.206|South Africa|2020-08-04	0.0002441773	Africa
Africa|hCoV-19/DRC/3490/2020|EPI ISL 447603|B.1|Democratic Republic of the Congo|2020-04-22	Africa|hCoV-19/South Africa/KRISP-K002648/2020|EPI ISL 535518|B.1.1.206|South Africa|2020-08-04	0.0002727930	Africa
Africa|hCoV-19/DRC/3504/2020|EPI ISL 447604|B.1.149|Democratic Republic of the Congo|2020-04-23	Africa|hCoV-19/South Africa/KRISP-K002648/2020|EPI ISL 535518|B.1.1.206|South Africa|2020-08-04	0.0003142643	Africa
Africa|hCoV-19/DRC/352/2020|EPI ISL 420850|B.1.5|Democratic Republic of the Congo|2020-03	Africa|hCoV-19/South Africa/KRISP-K002648/2020|EPI ISL 535518|B.1.1.206|South Africa|2020-08-04	0.0002725067	Africa
Africa|hCoV-19/DRC/353/2020|EPI ISL 420843|B.1.5|Democratic Republic of the Congo|2020-03	Africa|hCoV-19/South Africa/KRISP-K002648/2020|EPI ISL 535518|B.1.1.206|South Africa|2020-08-04	0.0002043814	Africa
Africa|hCoV-19/DRC/355/2020|EPI ISL 420844|B.1|Democratic Republic of the Congo|2020-03	Africa|hCoV-19/South Africa/KRISP-K002648/2020|EPI ISL 535518|B.1.1.206|South Africa|2020-08-04	0.0002360701	Africa
Africa|hCoV-19/DRC/3552/2020|EPI ISL 447605|B.1.84|Democratic Republic of the Congo|2020-04-23	Africa|hCoV-19/South Africa/KRISP-K002648/2020|EPI ISL 535518|B.1.1.206|South Africa|2020-08-04	0.0003101339	Africa
Africa|hCoV-19/DRC/3595/2020|EPI ISL 447606|B.1.5|Democratic Republic of the Congo|2020-04-23	Africa|hCoV-19/South Africa/KRISP-K002648/2020|EPI ISL 535518|B.1.1.206|South Africa|2020-08-04	0.0002717174	Africa
Africa|hCoV-19/DRC/3632/2020|EPI ISL 447607|B.1.5|Democratic Republic of the Congo|2020-04-23	Africa|hCoV-19/South Africa/KRISP-K002648/2020|EPI ISL 535518|B.1.1.206|South Africa|2020-08-04	0.0002725754	Africa
Africa|hCoV-19/DRC/3633/2020|EPI ISL 447230|B.1.5|Democratic Republic of the Congo|2020-04-23	Africa|hCoV-19/South Africa/KRISP-K002648/2020|EPI ISL 535518|B.1.1.206|South Africa|2020-08-04	0.0002751720	Africa
Africa|hCoV-19/DRC/3653/2020|EPI ISL 447231|B.1.128|Democratic Republic of the Congo|2020-04-23	Africa|hCoV-19/South Africa/KRISP-K002648/2020|EPI ISL 535518|B.1.1.206|South Africa|2020-08-04	0.0004053928	Africa
Africa|hCoV-19/DRC/3659/2020|EPI ISL 447232|B.1.128|Democratic Republic of the Congo|2020-04-23	Africa|hCoV-19/South Africa/KRISP-K002648/2020|EPI ISL 535518|B.1.1.206|South Africa|2020-08-04	0.0004057629	Africa
Africa|hCoV-19/DRC/3661/2020|EPI ISL 447233|B.1.128|Democratic Republic of the Congo|2020-04-23	Africa|hCoV-19/South Africa/KRISP-K002648/2020|EPI ISL 535518|B.1.1.206|South Africa|2020-08-04	0.0004092215	Africa
Africa|hCoV-19/DRC/3662/2020|EPI ISL 447234|B.1.128|Democratic Republic of the Congo|2020-04-23	Africa|hCoV-19/South Africa/KRISP-K002648/2020|EPI ISL 535518|B.1.1.206|South Africa|2020-08-04	0.0004089147	Africa
Africa|hCoV-19/DRC/3664/2020|EPI ISL 447235|B.1.128|Democratic Republic of the Congo|2020-04-23	Africa|hCoV-19/South Africa/KRISP-K002648/2020|EPI ISL 535518|B.1.1.206|South Africa|2020-08-04	0.0004089844	Africa
Africa|hCoV-19/DRC/3683/2020|EPI ISL 447236|B.1.5|Democratic Republic of the Congo|2020-04-24	Africa|hCoV-19/South Africa/KRISP-K002648/2020|EPI ISL 535518|B.1.1.206|South Africa|2020-08-04	0.0003066703	Africa
Africa|hCoV-19/DRC/3688/2020|EPI ISL 447237|B.1.128|Democratic Republic of the Congo|2020-04-24	Africa|hCoV-19/South Africa/KRISP-K002648/2020|EPI ISL 535518|B.1.1.206|South Africa|2020-08-04	0.0004076370	Africa
Africa|hCoV-19/DRC/376/2020|EPI ISL 420851|B.1.6|Democratic Republic of the Congo|2020-03-25	Africa|hCoV-19/South Africa/KRISP-K002648/2020|EPI ISL 535518|B.1.1.206|South Africa|2020-08-04	0.0003055399	Africa
Africa|hCoV-19/DRC/3764/2020|EPI ISL 447238|B.1.84|Democratic Republic of the Congo|2020-04-24	Africa|hCoV-19/South Africa/KRISP-K002648/2020|EPI ISL 535518|B.1.1.206|South Africa|2020-08-04	0.0003402741	Africa
Africa|hCoV-19/DRC/3768/2020|EPI ISL 447239|B.1.84|Democratic Republic of the Congo|2020-04-24	Africa|hCoV-19/South Africa/KRISP-K002648/2020|EPI ISL 535518|B.1.1.206|South Africa|2020-08-04	0.0003064761	Africa
Africa|hCoV-19/DRC/3778/2020|EPI ISL 447240|B.1.128|Democratic Republic of the Congo|2020-04-24	Africa|hCoV-19/South Africa/KRISP-K002648/2020|EPI ISL 535518|B.1.1.206|South Africa|2020-08-04	0.0004068494	Africa
Africa|hCoV-19/DRC/3787/2020|EPI ISL 447241|B.1|Democratic Republic of the Congo|2020-04-24	Africa|hCoV-19/South Africa/KRISP-K002648/2020|EPI ISL 535518|B.1.1.206|South Africa|2020-08-04	0.0002773879	Africa
Africa|hCoV-19/DRC/3791/2020|EPI ISL 447242|B.1|Democratic Republic of the Congo|2020-04-24	Africa|hCoV-19/South Africa/KRISP-K002648/2020|EPI ISL 535518|B.1.1.206|South Africa|2020-08-04	0.0003162338	Africa
Africa|hCoV-19/DRC/3803/2020|EPI ISL 447243|B.1|Democratic Republic of the Congo|2020-04-24	Africa|hCoV-19/South Africa/KRISP-K002648/2020|EPI ISL 535518|B.1.1.206|South Africa|2020-08-04	0.0002440664	Africa
Africa|hCoV-19/DRC/3806/2020|EPI ISL 447244|B.1|Democratic Republic of the Congo|2020-04-24	Africa|hCoV-19/South Africa/KRISP-K002648/2020|EPI ISL 535518|B.1.1.206|South Africa|2020-08-04	0.0002440496	Africa
Africa|hCoV-19/DRC/3827/2020|EPI ISL 447245|B.1|Democratic Republic of the Congo|2020-04-24	Africa|hCoV-19/South Africa/KRISP-K002648/2020|EPI ISL 535518|B.1.1.206|South Africa|2020-08-04	0.0003748091	Africa
Africa|hCoV-19/DRC/3829/2020|EPI ISL 447246|B.1|Democratic Republic of the Congo|2020-04-24	Africa|hCoV-19/South Africa/KRISP-K002648/2020|EPI ISL 535518|B.1.1.206|South Africa|2020-08-04	0.0003411935	Africa
Africa|hCoV-19/DRC/3834/2020|EPI ISL 447247|A|Democratic Republic of the Congo|2020-04-25	Africa|hCoV-19/South Africa/KRISP-K002648/2020|EPI ISL 535518|B.1.1.206|South Africa|2020-08-04	0.0005830183	Africa
Africa|hCoV-19/DRC/3837/2020|EPI ISL 447248|B.1.128|Democratic Republic of the Congo|2020-04-25	Africa|hCoV-19/South Africa/KRISP-K002648/2020|EPI ISL 535518|B.1.1.206|South Africa|2020-08-04	0.0004087197	Africa
Africa|hCoV-19/DRC/3841/2020|EPI ISL 447249|B.1.128|Democratic Republic of the Congo|2020-04-25	Africa|hCoV-19/South Africa/KRISP-K002648/2020|EPI ISL 535518|B.1.1.206|South Africa|2020-08-04	0.0004417703	Africa
Africa|hCoV-19/DRC/3842/2020|EPI ISL 471396|B.1.128|Democratic Republic of the Congo|2020-04-25	Africa|hCoV-19/South Africa/KRISP-K002648/2020|EPI ISL 535518|B.1.1.206|South Africa|2020-08-04	0.0004369893	Africa
Africa|hCoV-19/DRC/3846/2020|EPI ISL 471397|B.1.84|Democratic Republic of the Congo|2020-04-25	Africa|hCoV-19/South Africa/KRISP-K002648/2020|EPI ISL 535518|B.1.1.206|South Africa|2020-08-04	0.0003697132	Africa
Africa|hCoV-19/DRC/3937/2020|EPI ISL 471398|B.1|Democratic Republic of the Congo|2020-04-25	Africa|hCoV-19/South Africa/KRISP-K002648/2020|EPI ISL 535518|B.1.1.206|South Africa|2020-08-04	0.0003360961	Africa
Africa|hCoV-19/DRC/3941/2020|EPI ISL 471399|B.1.128|Democratic Republic of the Congo|2020-04-25	Africa|hCoV-19/South Africa/KRISP-K002648/2020|EPI ISL 535518|B.1.1.206|South Africa|2020-08-04	0.0004079653	Africa
Africa|hCoV-19/DRC/3947/2020|EPI ISL 471400|B.1.214|Democratic Republic of the Congo|2020-04-25	Africa|hCoV-19/South Africa/KRISP-K002648/2020|EPI ISL 535518|B.1.1.206|South Africa|2020-08-04	0.0004369616	Africa
Africa|hCoV-19/DRC/3949/2020|EPI ISL 471401|B.1.84|Democratic Republic of the Congo|2020-04-26	Africa|hCoV-19/South Africa/KRISP-K002648/2020|EPI ISL 535518|B.1.1.206|South Africa|2020-08-04	0.0002710032	Africa
Africa|hCoV-19/DRC/396/2020|EPI ISL 420852|B.1.6|Democratic Republic of the Congo|2020-03-26	Africa|hCoV-19/South Africa/KRISP-K002648/2020|EPI ISL 535518|B.1.1.206|South Africa|2020-08-04	0.0002713184	Africa
Africa|hCoV-19/DRC/397/2020|EPI ISL 420845|B.1.6|Democratic Republic of the Congo|2020-03-26	Africa|hCoV-19/South Africa/KRISP-K002648/2020|EPI ISL 535518|B.1.1.206|South Africa|2020-08-04	0.0002692641	Africa
Africa|hCoV-19/DRC/400/2020|EPI ISL 420846|B.1.5|Democratic Republic of the Congo|2020-03	Africa|hCoV-19/South Africa/KRISP-K002648/2020|EPI ISL 535518|B.1.1.206|South Africa|2020-08-04	0.0002362692	Africa
Africa|hCoV-19/DRC/4012/2020|EPI ISL 471402|B.1|Democratic Republic of the Congo|2020-04-26	Africa|hCoV-19/South Africa/KRISP-K002648/2020|EPI ISL 535518|B.1.1.206|South Africa|2020-08-04	0.0004033492	Africa
Africa|hCoV-19/DRC/402/2020|EPI ISL 420853|B.1|Democratic Republic of the Congo|2020-03-26	Africa|hCoV-19/South Africa/KRISP-K002648/2020|EPI ISL 535518|B.1.1.206|South Africa|2020-08-04	0.0002820391	Africa
Africa|hCoV-19/DRC/4020/2020|EPI ISL 471403|B.1.5|Democratic Republic of the Congo|2020-04-26	Africa|hCoV-19/South Africa/KRISP-K002648/2020|EPI ISL 535518|B.1.1.206|South Africa|2020-08-04	0.0003361107	Africa
Africa|hCoV-19/DRC/4026/2020|EPI ISL 471404|B.1.84|Democratic Republic of the Congo|2020-04-27	Africa|hCoV-19/South Africa/KRISP-K002648/2020|EPI ISL 535518|B.1.1.206|South Africa|2020-08-04	0.0003038485	Africa
Africa|hCoV-19/DRC/4060/2020|EPI ISL 471405|B.1|Democratic Republic of the Congo|2020-04-27	Africa|hCoV-19/South Africa/KRISP-K002648/2020|EPI ISL 535518|B.1.1.206|South Africa|2020-08-04	0.0003367558	Africa
Africa|hCoV-19/DRC/4075/2020|EPI ISL 471406|B.1.214|Democratic Republic of the Congo|2020-04-27	Africa|hCoV-19/South Africa/KRISP-K002648/2020|EPI ISL 535518|B.1.1.206|South Africa|2020-08-04	0.0004068672	Africa
Africa|hCoV-19/DRC/4084/2020|EPI ISL 471407|B.1.214|Democratic Republic of the Congo|2020-04-27	Africa|hCoV-19/South Africa/KRISP-K002648/2020|EPI ISL 535518|B.1.1.206|South Africa|2020-08-04	0.0004374026	Africa
Africa|hCoV-19/DRC/4132/2020|EPI ISL 471408|B.1|Democratic Republic of the Congo|2020-04-27	Africa|hCoV-19/South Africa/KRISP-K002648/2020|EPI ISL 535518|B.1.1.206|South Africa|2020-08-04	0.0003697044	Africa
Africa|hCoV-19/DRC/4141/2020|EPI ISL 471409|B.1.128|Democratic Republic of the Congo|2020-04-27	Africa|hCoV-19/South Africa/KRISP-K002648/2020|EPI ISL 535518|B.1.1.206|South Africa|2020-08-04	0.0004033491	Africa
Africa|hCoV-19/DRC/4145/2020|EPI ISL 471410|B.1|Democratic Republic of the Congo|2020-04-27	Africa|hCoV-19/South Africa/KRISP-K002648/2020|EPI ISL 535518|B.1.1.206|South Africa|2020-08-04	0.0003024804	Africa
Africa|hCoV-19/DRC/4194/2020|EPI ISL 471414|B.1.5|Democratic Republic of the Congo|2020-04-28	Africa|hCoV-19/South Africa/KRISP-K002648/2020|EPI ISL 535518|B.1.1.206|South Africa|2020-08-04	0.0003360882	Africa
Africa|hCoV-19/DRC/4250/2020|EPI ISL 471415|B.1.1.1|Democratic Republic of the Congo|2020-04-28	Africa|hCoV-19/South Africa/KRISP-K002648/2020|EPI ISL 535518|B.1.1.206|South Africa|2020-08-04	0.0003024600	Africa
Africa|hCoV-19/DRC/4279/2020|EPI ISL 514114|B.1|Democratic Republic of the Congo|2020-04-28	Africa|hCoV-19/South Africa/KRISP-K002648/2020|EPI ISL 535518|B.1.1.206|South Africa|2020-08-04	0.0003407518	Africa
Africa|hCoV-19/DRC/4282/2020|EPI ISL 514103|B.1.128|Democratic Republic of the Congo|2020-04-08	Africa|hCoV-19/South Africa/KRISP-K002648/2020|EPI ISL 535518|B.1.1.206|South Africa|2020-08-04	0.0003748819	Africa
Africa|hCoV-19/DRC/4284/2020|EPI ISL 514115|B.1.128|Democratic Republic of the Congo|2020-04-28	Africa|hCoV-19/South Africa/KRISP-K002648/2020|EPI ISL 535518|B.1.1.206|South Africa|2020-08-04	0.0003748436	Africa
Africa|hCoV-19/DRC/431/2020|EPI ISL 420847|B.1.147|Democratic Republic of the Congo|2020-03-26	Africa|hCoV-19/South Africa/KRISP-K002648/2020|EPI ISL 535518|B.1.1.206|South Africa|2020-08-04	0.0002692614	Africa
Africa|hCoV-19/DRC/4418/2020|EPI ISL 496506|B.1.128|Democratic Republic of the Congo|2020-04-29	Africa|hCoV-19/South Africa/KRISP-K002648/2020|EPI ISL 535518|B.1.1.206|South Africa|2020-08-04	0.0004089565	Africa
Africa|hCoV-19/DRC/4422/2020|EPI ISL 496507|B.1.128|Democratic Republic of the Congo|2020-04-29	Africa|hCoV-19/South Africa/KRISP-K002648/2020|EPI ISL 535518|B.1.1.206|South Africa|2020-08-04	0.0003791191	Africa
Africa|hCoV-19/DRC/4427/2020|EPI ISL 496508|B.1.128|Democratic Republic of the Congo|2020-04-29	Africa|hCoV-19/South Africa/KRISP-K002648/2020|EPI ISL 535518|B.1.1.206|South Africa|2020-08-04	0.0003825198	Africa
Africa|hCoV-19/DRC/4429/2020|EPI ISL 513589|B.1.128|Democratic Republic of the Congo|2020-04-29	Africa|hCoV-19/South Africa/KRISP-K002648/2020|EPI ISL 535518|B.1.1.206|South Africa|2020-08-04	0.0003825464	Africa
Africa|hCoV-19/DRC/4430/2020|EPI ISL 496509|B.1.128|Democratic Republic of the Congo|2020-04-29	Africa|hCoV-19/South Africa/KRISP-K002648/2020|EPI ISL 535518|B.1.1.206|South Africa|2020-08-04	0.0003752016	Africa
Africa|hCoV-19/DRC/4437/2020|EPI ISL 513590|B.1.128|Democratic Republic of the Congo|2020-05-02	Africa|hCoV-19/South Africa/KRISP-K002648/2020|EPI ISL 535518|B.1.1.206|South Africa|2020-08-04	0.0004174046	Africa
Africa|hCoV-19/DRC/4442/2020|EPI ISL 496510|B.1.128|Democratic Republic of the Congo|2020-04-29	Africa|hCoV-19/South Africa/KRISP-K002648/2020|EPI ISL 535518|B.1.1.206|South Africa|2020-08-04	0.0003794721	Africa
Africa|hCoV-19/DRC/4444/2020|EPI ISL 514104|B.1.128|Democratic Republic of the Congo|2020-04-29	Africa|hCoV-19/South Africa/KRISP-K002648/2020|EPI ISL 535518|B.1.1.206|South Africa|2020-08-04	0.0003736724	Africa
Africa|hCoV-19/DRC/445/2020|EPI ISL 420848|B.1|Democratic Republic of the Congo|2020-03	Africa|hCoV-19/South Africa/KRISP-K002648/2020|EPI ISL 535518|B.1.1.206|South Africa|2020-08-04	0.0002447543	Africa
Africa|hCoV-19/DRC/4501/2020|EPI ISL 513591|B.1.5|Democratic Republic of the Congo|2020-05-30	Africa|hCoV-19/South Africa/KRISP-K002648/2020|EPI ISL 535518|B.1.1.206|South Africa|2020-08-04	0.0002782589	Africa
Africa|hCoV-19/DRC/4516/2020|EPI ISL 487192|B.1.1.275|Democratic Republic of the Congo|2020-04-28	Africa|hCoV-19/South Africa/KRISP-K002648/2020|EPI ISL 535518|B.1.1.206|South Africa|2020-08-04	0.0001359215	Africa
Africa|hCoV-19/DRC/4524/2020|EPI ISL 513597|A|Democratic Republic of the Congo|2020-04-30	Africa|hCoV-19/South Africa/KRISP-K002648/2020|EPI ISL 535518|B.1.1.206|South Africa|2020-08-04	0.0005768606	Africa
Africa|hCoV-19/DRC/4541/2020|EPI ISL 513598|B.1|Democratic Republic of the Congo|2020-04-30	Africa|hCoV-19/South Africa/KRISP-K002648/2020|EPI ISL 535518|B.1.1.206|South Africa|2020-08-04	0.0003697689	Africa
Africa|hCoV-19/DRC/4551/2020|EPI ISL 513599|B.1.178|Democratic Republic of the Congo|2020-04-30	Africa|hCoV-19/South Africa/KRISP-K002648/2020|EPI ISL 535518|B.1.1.206|South Africa|2020-08-04	0.0004115181	Africa
Africa|hCoV-19/DRC/4561/2020|EPI ISL 513600|B.1|Democratic Republic of the Congo|2020-04-30	Africa|hCoV-19/South Africa/KRISP-K002648/2020|EPI ISL 535518|B.1.1.206|South Africa|2020-08-04	0.0003360880	Africa
Africa|hCoV-19/DRC/4562/2020|EPI ISL 513601|B.1.214|Democratic Republic of the Congo|2020-04-30	Africa|hCoV-19/South Africa/KRISP-K002648/2020|EPI ISL 535518|B.1.1.206|South Africa|2020-08-04	0.0003360961	Africa
Africa|hCoV-19/DRC/4568/2020|EPI ISL 513602|B.1|Democratic Republic of the Congo|2020-04-30	Africa|hCoV-19/South Africa/KRISP-K002648/2020|EPI ISL 535518|B.1.1.206|South Africa|2020-08-04	0.0003396375	Africa
Africa|hCoV-19/DRC/4578/2020|EPI ISL 513603|B.1|Democratic Republic of the Congo|2020-04-30	Africa|hCoV-19/South Africa/KRISP-K002648/2020|EPI ISL 535518|B.1.1.206|South Africa|2020-08-04	0.0003759965	Africa
Africa|hCoV-19/DRC/4613/2020|EPI ISL 513604|B.1.214|Democratic Republic of the Congo|2020-04-30	Africa|hCoV-19/South Africa/KRISP-K002648/2020|EPI ISL 535518|B.1.1.206|South Africa|2020-08-04	0.0003730225	Africa
Africa|hCoV-19/DRC/4614/2020|EPI ISL 513605|B.1|Democratic Republic of the Congo|2020-04-30	Africa|hCoV-19/South Africa/KRISP-K002648/2020|EPI ISL 535518|B.1.1.206|South Africa|2020-08-04	0.0004706026	Africa
Africa|hCoV-19/DRC/4631/2020|EPI ISL 513606|B.1.5|Democratic Republic of the Congo|2020-04-30	Africa|hCoV-19/South Africa/KRISP-K002648/2020|EPI ISL 535518|B.1.1.206|South Africa|2020-08-04	0.0004706341	Africa
Africa|hCoV-19/DRC/4633/2020|EPI ISL 513607|B.1.128|Democratic Republic of the Congo|2020-04-30	Africa|hCoV-19/South Africa/KRISP-K002648/2020|EPI ISL 535518|B.1.1.206|South Africa|2020-08-04	0.0004369894	Africa
Africa|hCoV-19/DRC/4642/2020|EPI ISL 513608|B.1.128|Democratic Republic of the Congo|2020-04-30	Africa|hCoV-19/South Africa/KRISP-K002648/2020|EPI ISL 535518|B.1.1.206|South Africa|2020-08-04	0.0004369704	Africa
Africa|hCoV-19/DRC/4647/2020|EPI ISL 513609|B.1.128|Democratic Republic of the Congo|2020-04-30	Africa|hCoV-19/South Africa/KRISP-K002648/2020|EPI ISL 535518|B.1.1.206|South Africa|2020-08-04	0.0004033491	Africa
Africa|hCoV-19/DRC/4653/2020|EPI ISL 513610|B.1.128|Democratic Republic of the Congo|2020-04-30	Africa|hCoV-19/South Africa/KRISP-K002648/2020|EPI ISL 535518|B.1.1.206|South Africa|2020-08-04	0.0004370145	Africa
Africa|hCoV-19/DRC/4681/2020|EPI ISL 514116|B.1.128|Democratic Republic of the Congo|2020-04-30	Africa|hCoV-19/South Africa/KRISP-K002648/2020|EPI ISL 535518|B.1.1.206|South Africa|2020-08-04	0.0003794719	Africa
Africa|hCoV-19/DRC/4683/2020|EPI ISL 514105|B.1.5|Democratic Republic of the Congo|2020-04-30	Africa|hCoV-19/South Africa/KRISP-K002648/2020|EPI ISL 535518|B.1.1.206|South Africa|2020-08-04	0.0004128531	Africa
Africa|hCoV-19/DRC/4685/2020|EPI ISL 514106|B.1.128|Democratic Republic of the Congo|2020-04-30	Africa|hCoV-19/South Africa/KRISP-K002648/2020|EPI ISL 535518|B.1.1.206|South Africa|2020-08-04	0.0004426334	Africa
Africa|hCoV-19/DRC/4690/2020|EPI ISL 514117|B.1.128|Democratic Republic of the Congo|2020-04-30	Africa|hCoV-19/South Africa/KRISP-K002648/2020|EPI ISL 535518|B.1.1.206|South Africa|2020-08-04	0.0004091796	Africa
Africa|hCoV-19/DRC/4693/2020|EPI ISL 514118|B.1.128|Democratic Republic of the Congo|2020-04-30	Africa|hCoV-19/South Africa/KRISP-K002648/2020|EPI ISL 535518|B.1.1.206|South Africa|2020-08-04	0.0004083443	Africa
Africa|hCoV-19/DRC/4694/2020|EPI ISL 514107|B.1.128|Democratic Republic of the Congo|2020-04-30	Africa|hCoV-19/South Africa/KRISP-K002648/2020|EPI ISL 535518|B.1.1.206|South Africa|2020-08-04	0.0004131658	Africa
Africa|hCoV-19/DRC/4720/2020|EPI ISL 514108|B.1.84|Democratic Republic of the Congo|2020-05-01	Africa|hCoV-19/South Africa/KRISP-K002648/2020|EPI ISL 535518|B.1.1.206|South Africa|2020-08-04	0.0003389469	Africa
Africa|hCoV-19/DRC/4785/2020|EPI ISL 514119|B.1.84|Democratic Republic of the Congo|2020-05-01	Africa|hCoV-19/South Africa/KRISP-K002648/2020|EPI ISL 535518|B.1.1.206|South Africa|2020-08-04	0.0004764698	Africa
Africa|hCoV-19/DRC/5019/2020|EPI ISL 496511|B.1|Democratic Republic of the Congo|2020-05-02	Africa|hCoV-19/South Africa/KRISP-K002648/2020|EPI ISL 535518|B.1.1.206|South Africa|2020-08-04	0.0003906598	Africa
Africa|hCoV-19/DRC/5094/2020|EPI ISL 496491|B.1.84|Democratic Republic of the Congo|2020-05-02	Africa|hCoV-19/South Africa/KRISP-K002648/2020|EPI ISL 535518|B.1.1.206|South Africa|2020-08-04	0.0003444105	Africa
Africa|hCoV-19/DRC/5186/2020|EPI ISL 496512|B.1|Democratic Republic of the Congo|2020-05-03	Africa|hCoV-19/South Africa/KRISP-K002648/2020|EPI ISL 535518|B.1.1.206|South Africa|2020-08-04	0.0003791529	Africa
Africa|hCoV-19/DRC/5187/2020|EPI ISL 513619|B.1|Democratic Republic of the Congo|2020-05-03	Africa|hCoV-19/South Africa/KRISP-K002648/2020|EPI ISL 535518|B.1.1.206|South Africa|2020-08-04	0.0003744048	Africa
Africa|hCoV-19/DRC/5205/2020|EPI ISL 487365|B.1.1.275|Democratic Republic of the Congo|2020-05-01	Africa|hCoV-19/South Africa/KRISP-K002648/2020|EPI ISL 535518|B.1.1.206|South Africa|2020-08-04	0.0001726881	Africa
Africa|hCoV-19/DRC/521/2020|EPI ISL 420854|B.1.5|Democratic Republic of the Congo|2020-03-25	Africa|hCoV-19/South Africa/KRISP-K002648/2020|EPI ISL 535518|B.1.1.206|South Africa|2020-08-04	0.0002028203	Africa
Africa|hCoV-19/DRC/5210/2020|EPI ISL 487369|B.1.1.275|Democratic Republic of the Congo|2020-05-01	Africa|hCoV-19/South Africa/KRISP-K002648/2020|EPI ISL 535518|B.1.1.206|South Africa|2020-08-04	0.0001720920	Africa
Africa|hCoV-19/DRC/523/2020|EPI ISL 420849|B.1.1.1|Democratic Republic of the Congo|2020-03-28	Africa|hCoV-19/South Africa/KRISP-K002648/2020|EPI ISL 535518|B.1.1.206|South Africa|2020-08-04	0.0002022053	Africa
Africa|hCoV-19/DRC/5240/2020|EPI ISL 496492|B.1|Democratic Republic of the Congo|2020-05-03	Africa|hCoV-19/South Africa/KRISP-K002648/2020|EPI ISL 535518|B.1.1.206|South Africa|2020-08-04	0.0002728106	Africa
Africa|hCoV-19/DRC/5377/2020|EPI ISL 496513|B.1|Democratic Republic of the Congo|2020-05-04	Africa|hCoV-19/South Africa/KRISP-K002648/2020|EPI ISL 535518|B.1.1.206|South Africa|2020-08-04	0.0003410156	Africa
Africa|hCoV-19/DRC/5538/2020|EPI ISL 514120|B.1|Democratic Republic of the Congo|2020-05-05	Africa|hCoV-19/South Africa/KRISP-K002648/2020|EPI ISL 535518|B.1.1.206|South Africa|2020-08-04	0.0003149173	Africa
Africa|hCoV-19/DRC/5651/2020|EPI ISL 496493|B.1.1.1|Democratic Republic of the Congo|2020-05-06	Africa|hCoV-19/South Africa/KRISP-K002648/2020|EPI ISL 535518|B.1.1.206|South Africa|2020-08-04	0.0002434496	Africa
Africa|hCoV-19/DRC/5705/2020|EPI ISL 496494|B.1.84|Democratic Republic of the Congo|2020-05-06	Africa|hCoV-19/South Africa/KRISP-K002648/2020|EPI ISL 535518|B.1.1.206|South Africa|2020-08-04	0.0003186825	Africa
Africa|hCoV-19/DRC/5735/2020|EPI ISL 496495|B.1.214|Democratic Republic of the Congo|2020-05-06	Africa|hCoV-19/South Africa/KRISP-K002648/2020|EPI ISL 535518|B.1.1.206|South Africa|2020-08-04	0.0003151092	Africa
Africa|hCoV-19/DRC/5815/2020|EPI ISL 495629|B.1.214|Democratic Republic of the Congo|2020-05-06	Africa|hCoV-19/South Africa/KRISP-K002648/2020|EPI ISL 535518|B.1.1.206|South Africa|2020-08-04	0.0003853831	Africa
Africa|hCoV-19/DRC/5907/2020|EPI ISL 496496|B.1.84|Democratic Republic of the Congo|2020-05-07	Africa|hCoV-19/South Africa/KRISP-K002648/2020|EPI ISL 535518|B.1.1.206|South Africa|2020-08-04	0.0004249025	Africa
Africa|hCoV-19/DRC/5913/2020|EPI ISL 496497|B.1|Democratic Republic of the Congo|2020-05-07	Africa|hCoV-19/South Africa/KRISP-K002648/2020|EPI ISL 535518|B.1.1.206|South Africa|2020-08-04	0.0004133836	Africa
Africa|hCoV-19/DRC/5927/2020|EPI ISL 496498|B.1.9|Democratic Republic of the Congo|2020-05-07	Africa|hCoV-19/South Africa/KRISP-K002648/2020|EPI ISL 535518|B.1.1.206|South Africa|2020-08-04	0.0005859841	Africa
Africa|hCoV-19/DRC/5957/2020|EPI ISL 496499|B.1.5|Democratic Republic of the Congo|2020-05-07	Africa|hCoV-19/South Africa/KRISP-K002648/2020|EPI ISL 535518|B.1.1.206|South Africa|2020-08-04	0.0002381766	Africa
Africa|hCoV-19/DRC/5964/2020|EPI ISL 496500|B.1.178|Democratic Republic of the Congo|2020-05-07	Africa|hCoV-19/South Africa/KRISP-K002648/2020|EPI ISL 535518|B.1.1.206|South Africa|2020-08-04	0.0002503322	Africa
Africa|hCoV-19/DRC/5996/2020|EPI ISL 496514|B.1.84|Democratic Republic of the Congo|2020-05-08	Africa|hCoV-19/South Africa/KRISP-K002648/2020|EPI ISL 535518|B.1.1.206|South Africa|2020-08-04	0.0003446002	Africa
Africa|hCoV-19/DRC/6026/2020|EPI ISL 513622|B.1.1.1|Democratic Republic of the Congo|2020-05-08	Africa|hCoV-19/South Africa/KRISP-K002648/2020|EPI ISL 535518|B.1.1.206|South Africa|2020-08-04	0.0003108183	Africa
Africa|hCoV-19/DRC/6143/2020|EPI ISL 496515|B.1|Democratic Republic of the Congo|2020-05-08	Africa|hCoV-19/South Africa/KRISP-K002648/2020|EPI ISL 535518|B.1.1.206|South Africa|2020-08-04	0.0003131602	Africa
Africa|hCoV-19/DRC/6151/2020|EPI ISL 513620|B.1.214|Democratic Republic of the Congo|2020-05-08	Africa|hCoV-19/South Africa/KRISP-K002648/2020|EPI ISL 535518|B.1.1.206|South Africa|2020-08-04	0.0003764043	Africa
Africa|hCoV-19/DRC/6163/2020|EPI ISL 513623|B.1.214|Democratic Republic of the Congo|2020-05-08	Africa|hCoV-19/South Africa/KRISP-K002648/2020|EPI ISL 535518|B.1.1.206|South Africa|2020-08-04	0.0003808603	Africa
Africa|hCoV-19/DRC/6203/2020|EPI ISL 514109|B.1|Democratic Republic of the Congo|2020-05-09	Africa|hCoV-19/South Africa/KRISP-K002648/2020|EPI ISL 535518|B.1.1.206|South Africa|2020-08-04	0.0004779148	Africa
Africa|hCoV-19/DRC/6209/2020|EPI ISL 514110|B.1.84|Democratic Republic of the Congo|2020-05-09	Africa|hCoV-19/South Africa/KRISP-K002648/2020|EPI ISL 535518|B.1.1.206|South Africa|2020-08-04	0.0003066954	Africa
Africa|hCoV-19/DRC/6227/2020|EPI ISL 514121|B.1.84|Democratic Republic of the Congo|2020-05-09	Africa|hCoV-19/South Africa/KRISP-K002648/2020|EPI ISL 535518|B.1.1.206|South Africa|2020-08-04	0.0003071036	Africa
Africa|hCoV-19/DRC/6313/2020|EPI ISL 496516|B.1.84|Democratic Republic of the Congo|2020-05-09	Africa|hCoV-19/South Africa/KRISP-K002648/2020|EPI ISL 535518|B.1.1.206|South Africa|2020-08-04	0.0004270691	Africa
Africa|hCoV-19/DRC/6338/2020|EPI ISL 495630|B.1|Democratic Republic of the Congo|2020-05-09	Africa|hCoV-19/South Africa/KRISP-K002648/2020|EPI ISL 535518|B.1.1.206|South Africa|2020-08-04	0.0003517864	Africa
Africa|hCoV-19/DRC/6341/2020|EPI ISL 495631|B.1|Democratic Republic of the Congo|2020-05-09	Africa|hCoV-19/South Africa/KRISP-K002648/2020|EPI ISL 535518|B.1.1.206|South Africa|2020-08-04	0.0004607286	Africa
Africa|hCoV-19/DRC/6342/2020|EPI ISL 495632|B.1|Democratic Republic of the Congo|2020-05-09	Africa|hCoV-19/South Africa/KRISP-K002648/2020|EPI ISL 535518|B.1.1.206|South Africa|2020-08-04	0.0004175703	Africa
Africa|hCoV-19/DRC/6361/2020|EPI ISL 495633|B.1|Democratic Republic of the Congo|2020-05-09	Africa|hCoV-19/South Africa/KRISP-K002648/2020|EPI ISL 535518|B.1.1.206|South Africa|2020-08-04	0.0003197613	Africa
Africa|hCoV-19/DRC/6380/2020|EPI ISL 513611|B.1.1.275|Democratic Republic of the Congo|2020-05-04	Africa|hCoV-19/South Africa/KRISP-K002648/2020|EPI ISL 535518|B.1.1.206|South Africa|2020-08-04	0.0001729568	Africa
Africa|hCoV-19/DRC/6384/2020|EPI ISL 513612|B.1.1.275|Democratic Republic of the Congo|2020-05-07	Africa|hCoV-19/South Africa/KRISP-K002648/2020|EPI ISL 535518|B.1.1.206|South Africa|2020-08-04	0.0001381986	Africa
Africa|hCoV-19/DRC/6386/2020|EPI ISL 513613|B.1.1.275|Democratic Republic of the Congo|2020-05-07	Africa|hCoV-19/South Africa/KRISP-K002648/2020|EPI ISL 535518|B.1.1.206|South Africa|2020-08-04	0.0001356587	Africa
Africa|hCoV-19/DRC/6389/2020|EPI ISL 513614|B.1.84|Democratic Republic of the Congo|2020-05-07	Africa|hCoV-19/South Africa/KRISP-K002648/2020|EPI ISL 535518|B.1.1.206|South Africa|2020-08-04	0.0004130479	Africa
Africa|hCoV-19/DRC/6390/2020|EPI ISL 513615|B.1.1.275|Democratic Republic of the Congo|2020-05-04	Africa|hCoV-19/South Africa/KRISP-K002648/2020|EPI ISL 535518|B.1.1.206|South Africa|2020-08-04	0.0002377431	Africa
Africa|hCoV-19/DRC/6392/2020|EPI ISL 513616|B.1|Democratic Republic of the Congo|2020-05-04	Africa|hCoV-19/South Africa/KRISP-K002648/2020|EPI ISL 535518|B.1.1.206|South Africa|2020-08-04	0.0002035584	Africa
Africa|hCoV-19/DRC/6395/2020|EPI ISL 513617|B.1.1.275|Democratic Republic of the Congo|2020-05-07	Africa|hCoV-19/South Africa/KRISP-K002648/2020|EPI ISL 535518|B.1.1.206|South Africa|2020-08-04	0.0002688651	Africa
Africa|hCoV-19/DRC/6398/2020|EPI ISL 513618|B.1.1.275|Democratic Republic of the Congo|2020-05-07	Africa|hCoV-19/South Africa/KRISP-K002648/2020|EPI ISL 535518|B.1.1.206|South Africa|2020-08-04	0.0001680158	Africa
Africa|hCoV-19/DRC/6724/2020|EPI ISL 495634|B.1|Democratic Republic of the Congo|2020-05-11	Africa|hCoV-19/South Africa/KRISP-K002648/2020|EPI ISL 535518|B.1.1.206|South Africa|2020-08-04	0.0003066912	Africa
Africa|hCoV-19/DRC/6743/2020|EPI ISL 495635|B.1.149|Democratic Republic of the Congo|2020-05-11	Africa|hCoV-19/South Africa/KRISP-K002648/2020|EPI ISL 535518|B.1.1.206|South Africa|2020-08-04	0.0003181260	Africa
Africa|hCoV-19/DRC/6783/2020|EPI ISL 496501|B.1.149|Democratic Republic of the Congo|2020-05-11	Africa|hCoV-19/South Africa/KRISP-K002648/2020|EPI ISL 535518|B.1.1.206|South Africa|2020-08-04	0.0003513538	Africa
Africa|hCoV-19/DRC/6784/2020|EPI ISL 495636|B.1|Democratic Republic of the Congo|2020-05-11	Africa|hCoV-19/South Africa/KRISP-K002648/2020|EPI ISL 535518|B.1.1.206|South Africa|2020-08-04	0.0002721370	Africa
Africa|hCoV-19/DRC/6786/2020|EPI ISL 495637|B.1.178|Democratic Republic of the Congo|2020-05-11	Africa|hCoV-19/South Africa/KRISP-K002648/2020|EPI ISL 535518|B.1.1.206|South Africa|2020-08-04	0.0003751324	Africa
Africa|hCoV-19/DRC/6791/2020|EPI ISL 495638|B.1.178|Democratic Republic of the Congo|2020-05-11	Africa|hCoV-19/South Africa/KRISP-K002648/2020|EPI ISL 535518|B.1.1.206|South Africa|2020-08-04	0.0003423063	Africa
Africa|hCoV-19/DRC/6792/2020|EPI ISL 495639|B.1|Democratic Republic of the Congo|2020-05-11	Africa|hCoV-19/South Africa/KRISP-K002648/2020|EPI ISL 535518|B.1.1.206|South Africa|2020-08-04	0.0003207720	Africa
Africa|hCoV-19/DRC/6801/2020|EPI ISL 514111|B.1|Democratic Republic of the Congo|2020-05-11	Africa|hCoV-19/South Africa/KRISP-K002648/2020|EPI ISL 535518|B.1.1.206|South Africa|2020-08-04	0.0005158908	Africa
Africa|hCoV-19/DRC/6853/2020|EPI ISL 496502|B.1.214|Democratic Republic of the Congo|2020-05-11	Africa|hCoV-19/South Africa/KRISP-K002648/2020|EPI ISL 535518|B.1.1.206|South Africa|2020-08-04	0.0003115216	Africa
Africa|hCoV-19/DRC/6854/2020|EPI ISL 496503|B.1|Democratic Republic of the Congo|2020-05-11	Africa|hCoV-19/South Africa/KRISP-K002648/2020|EPI ISL 535518|B.1.1.206|South Africa|2020-08-04	0.0004934781	Africa
Africa|hCoV-19/DRC/6875/2020|EPI ISL 496504|B.1|Democratic Republic of the Congo|2020-05-11	Africa|hCoV-19/South Africa/KRISP-K002648/2020|EPI ISL 535518|B.1.1.206|South Africa|2020-08-04	0.0003067060	Africa
Africa|hCoV-19/DRC/7042/2020|EPI ISL 513592|B.1.214|Democratic Republic of the Congo|2020-05-12	Africa|hCoV-19/South Africa/KRISP-K002648/2020|EPI ISL 535518|B.1.1.206|South Africa|2020-08-04	0.0003398615	Africa
Africa|hCoV-19/DRC/7061/2020|EPI ISL 513593|B.1|Democratic Republic of the Congo|2020-05-12	Africa|hCoV-19/South Africa/KRISP-K002648/2020|EPI ISL 535518|B.1.1.206|South Africa|2020-08-04	0.0002817737	Africa
Africa|hCoV-19/DRC/7140/2020|EPI ISL 513594|B.1.214|Democratic Republic of the Congo|2020-05-12	Africa|hCoV-19/South Africa/KRISP-K002648/2020|EPI ISL 535518|B.1.1.206|South Africa|2020-08-04	0.0004491514	Africa
Africa|hCoV-19/DRC/7200/2020|EPI ISL 514112|B.1|Democratic Republic of the Congo|2020-05-13	Africa|hCoV-19/South Africa/KRISP-K002648/2020|EPI ISL 535518|B.1.1.206|South Africa|2020-08-04	0.0004407864	Africa
Africa|hCoV-19/DRC/7211/2020|EPI ISL 514122|B.1.149|Democratic Republic of the Congo|2020-05-13	Africa|hCoV-19/South Africa/KRISP-K002648/2020|EPI ISL 535518|B.1.1.206|South Africa|2020-08-04	0.0004083902	Africa
Africa|hCoV-19/DRC/7248/2020|EPI ISL 514123|B.1|Democratic Republic of the Congo|2020-05-13	Africa|hCoV-19/South Africa/KRISP-K002648/2020|EPI ISL 535518|B.1.1.206|South Africa|2020-08-04	0.0003131319	Africa
Africa|hCoV-19/DRC/7255/2020|EPI ISL 514124|B.1.149|Democratic Republic of the Congo|2020-05-13	Africa|hCoV-19/South Africa/KRISP-K002648/2020|EPI ISL 535518|B.1.1.206|South Africa|2020-08-04	0.0004461602	Africa
Africa|hCoV-19/DRC/73/2020|EPI ISL 417941|B.1.178|Democratic Republic of the Congo|2020-03-18	Africa|hCoV-19/South Africa/KRISP-K002648/2020|EPI ISL 535518|B.1.1.206|South Africa|2020-08-04	0.0002377915	Africa
