## Supplementary material for "Epidemiology and genetic diversity of SARS-CoV-2 lineages circulating in Africa": Pairwise distance: ContinentsPairwiseDistance.csv (part 398 of 1021)

Species 1	Species 2	Dist	Continent
Africa|hCoV-19/South Africa/KRISP-0303/2020|EPI ISL 487348|B.1.144|South Africa|2020-06-25	Africa|hCoV-19/South Africa/KRISP-K002650/2020|EPI ISL 535520|H.1|South Africa|2020-08-03	0.0005469217	Africa
Africa|hCoV-19/South Africa/KRISP-0305/2020|EPI ISL 487291|B.1.1.206|South Africa|2020-06-24	Africa|hCoV-19/South Africa/KRISP-K002650/2020|EPI ISL 535520|H.1|South Africa|2020-08-03	0.0003854007	Africa
Africa|hCoV-19/South Africa/KRISP-0308/2020|EPI ISL 487292|C.1|South Africa|2020-06-24	Africa|hCoV-19/South Africa/KRISP-K002650/2020|EPI ISL 535520|H.1|South Africa|2020-08-03	0.0004403787	Africa
Africa|hCoV-19/South Africa/KRISP-0309/2020|EPI ISL 487293|C.1|South Africa|2020-06-24	Africa|hCoV-19/South Africa/KRISP-K002650/2020|EPI ISL 535520|H.1|South Africa|2020-08-03	0.0004853378	Africa
Africa|hCoV-19/South Africa/KRISP-0310/2020|EPI ISL 487294|C.1|South Africa|2020-06-24	Africa|hCoV-19/South Africa/KRISP-K002650/2020|EPI ISL 535520|H.1|South Africa|2020-08-03	0.0004076960	Africa
Africa|hCoV-19/South Africa/KRISP-0312/2020|EPI ISL 487295|B.1.1.62|South Africa|2020-06-24	Africa|hCoV-19/South Africa/KRISP-K002650/2020|EPI ISL 535520|H.1|South Africa|2020-08-03	0.0003375320	Africa
Africa|hCoV-19/South Africa/KRISP-0318/2020|EPI ISL 487297|B.1.1.206|South Africa|2020-06-23	Africa|hCoV-19/South Africa/KRISP-K002650/2020|EPI ISL 535520|H.1|South Africa|2020-08-03	0.0003362497	Africa
Africa|hCoV-19/South Africa/KRISP-0321/2020|EPI ISL 487298|B.1.1.206|South Africa|2020-06-24	Africa|hCoV-19/South Africa/KRISP-K002650/2020|EPI ISL 535520|H.1|South Africa|2020-08-03	0.0003788880	Africa
Africa|hCoV-19/South Africa/KRISP-0322/2020|EPI ISL 487299|B.1.1.288|South Africa|2020-06-24	Africa|hCoV-19/South Africa/KRISP-K002650/2020|EPI ISL 535520|H.1|South Africa|2020-08-03	0.0002780434	Africa
Africa|hCoV-19/South Africa/KRISP-0323/2020|EPI ISL 487300|B.1.1.288|South Africa|2020-06-24	Africa|hCoV-19/South Africa/KRISP-K002650/2020|EPI ISL 535520|H.1|South Africa|2020-08-03	0.0002390768	Africa
Africa|hCoV-19/South Africa/KRISP-0327/2020|EPI ISL 487301|C.1|South Africa|2020-06-24	Africa|hCoV-19/South Africa/KRISP-K002650/2020|EPI ISL 535520|H.1|South Africa|2020-08-03	0.0004193336	Africa
Africa|hCoV-19/South Africa/KRISP-0331/2020|EPI ISL 487302|B.1.1.206|South Africa|2020-06-24	Africa|hCoV-19/South Africa/KRISP-K002650/2020|EPI ISL 535520|H.1|South Africa|2020-08-03	0.0003418778	Africa
Africa|hCoV-19/South Africa/KRISP-0332/2020|EPI ISL 487303|C.1|South Africa|2020-06-24	Africa|hCoV-19/South Africa/KRISP-K002650/2020|EPI ISL 535520|H.1|South Africa|2020-08-03	0.0004797188	Africa
Africa|hCoV-19/South Africa/KRISP-0336/2020|EPI ISL 487304|B.1.1.273|South Africa|2020-06-18	Africa|hCoV-19/South Africa/KRISP-K002650/2020|EPI ISL 535520|H.1|South Africa|2020-08-03	0.0004033668	Africa
Africa|hCoV-19/South Africa/KRISP-0337/2020|EPI ISL 495517|B.1.1.273|South Africa|2020-06-18	Africa|hCoV-19/South Africa/KRISP-K002650/2020|EPI ISL 535520|H.1|South Africa|2020-08-03	0.0003801537	Africa
Africa|hCoV-19/South Africa/KRISP-0338/2020|EPI ISL 487305|B.1.1.273|South Africa|2020-06-18	Africa|hCoV-19/South Africa/KRISP-K002650/2020|EPI ISL 535520|H.1|South Africa|2020-08-03	0.0003725839	Africa
Africa|hCoV-19/South Africa/KRISP-0339/2020|EPI ISL 487306|B.1.1.273|South Africa|2020-06-18	Africa|hCoV-19/South Africa/KRISP-K002650/2020|EPI ISL 535520|H.1|South Africa|2020-08-03	0.0003796556	Africa
Africa|hCoV-19/South Africa/KRISP-0340/2020|EPI ISL 487307|B.1.1.273|South Africa|2020-06-17	Africa|hCoV-19/South Africa/KRISP-K002650/2020|EPI ISL 535520|H.1|South Africa|2020-08-03	0.0003765631	Africa
Africa|hCoV-19/South Africa/KRISP-0342/2020|EPI ISL 495518|B.1.1.206|South Africa|2020-06-18	Africa|hCoV-19/South Africa/KRISP-K002650/2020|EPI ISL 535520|H.1|South Africa|2020-08-03	0.0004893904	Africa
Africa|hCoV-19/South Africa/KRISP-0343/2020|EPI ISL 495519|H.1|South Africa|2020-06-18	Africa|hCoV-19/South Africa/KRISP-K002650/2020|EPI ISL 535520|H.1|South Africa|2020-08-03	0.0002039687	Africa
Africa|hCoV-19/South Africa/KRISP-0344/2020|EPI ISL 495520|C.1|South Africa|2020-06-20	Africa|hCoV-19/South Africa/KRISP-K002650/2020|EPI ISL 535520|H.1|South Africa|2020-08-03	0.0006074570	Africa
Africa|hCoV-19/South Africa/KRISP-0346/2020|EPI ISL 495521|B.1.140|South Africa|2020-06-18	Africa|hCoV-19/South Africa/KRISP-K002650/2020|EPI ISL 535520|H.1|South Africa|2020-08-03	0.0005511226	Africa
Africa|hCoV-19/South Africa/KRISP-0347/2020|EPI ISL 487308|B.1.1.206|South Africa|2020-06-18	Africa|hCoV-19/South Africa/KRISP-K002650/2020|EPI ISL 535520|H.1|South Africa|2020-08-03	0.0004706228	Africa
Africa|hCoV-19/South Africa/KRISP-0348/2020|EPI ISL 487309|B.1.144|South Africa|2020-06-18	Africa|hCoV-19/South Africa/KRISP-K002650/2020|EPI ISL 535520|H.1|South Africa|2020-08-03	0.0005162103	Africa
Africa|hCoV-19/South Africa/KRISP-0349/2020|EPI ISL 487310|B.1.1.206|South Africa|2020-06-17	Africa|hCoV-19/South Africa/KRISP-K002650/2020|EPI ISL 535520|H.1|South Africa|2020-08-03	0.0003047672	Africa
Africa|hCoV-19/South Africa/KRISP-0350/2020|EPI ISL 487311|B.1.1.206|South Africa|2020-06-17	Africa|hCoV-19/South Africa/KRISP-K002650/2020|EPI ISL 535520|H.1|South Africa|2020-08-03	0.0003027581	Africa
Africa|hCoV-19/South Africa/KRISP-0352/2020|EPI ISL 487312|B.1.1.206|South Africa|2020-06-17	Africa|hCoV-19/South Africa/KRISP-K002650/2020|EPI ISL 535520|H.1|South Africa|2020-08-03	0.0003026767	Africa
Africa|hCoV-19/South Africa/KRISP-0356/2020|EPI ISL 487313|B.1.5|South Africa|2020-06-25	Africa|hCoV-19/South Africa/KRISP-K002650/2020|EPI ISL 535520|H.1|South Africa|2020-08-03	0.0005073391	Africa
Africa|hCoV-19/South Africa/KRISP-0360/2020|EPI ISL 487314|C.1|South Africa|2020-06-19	Africa|hCoV-19/South Africa/KRISP-K002650/2020|EPI ISL 535520|H.1|South Africa|2020-08-03	0.0005378424	Africa
Africa|hCoV-19/South Africa/KRISP-0361/2020|EPI ISL 487315|B.1.1.206|South Africa|2020-06-18	Africa|hCoV-19/South Africa/KRISP-K002650/2020|EPI ISL 535520|H.1|South Africa|2020-08-03	0.0004146304	Africa
Africa|hCoV-19/South Africa/KRISP-0365/2020|EPI ISL 487316|B.1.1.84|South Africa|2020-06-25	Africa|hCoV-19/South Africa/KRISP-K002650/2020|EPI ISL 535520|H.1|South Africa|2020-08-03	0.0003360963	Africa
Africa|hCoV-19/South Africa/KRISP-0366/2020|EPI ISL 487317|B.1.1|South Africa|2020-06-18	Africa|hCoV-19/South Africa/KRISP-K002650/2020|EPI ISL 535520|H.1|South Africa|2020-08-03	0.0002433760	Africa
Africa|hCoV-19/South Africa/KRISP-0367/2020|EPI ISL 487318|B.1.1.273|South Africa|2020-06-25	Africa|hCoV-19/South Africa/KRISP-K002650/2020|EPI ISL 535520|H.1|South Africa|2020-08-03	0.0003703979	Africa
Africa|hCoV-19/South Africa/KRISP-0368/2020|EPI ISL 487319|B.1.1|South Africa|2020-06-18	Africa|hCoV-19/South Africa/KRISP-K002650/2020|EPI ISL 535520|H.1|South Africa|2020-08-03	0.0002688660	Africa
Africa|hCoV-19/South Africa/KRISP-0369/2020|EPI ISL 487320|B.1.1.84|South Africa|2020-06-25	Africa|hCoV-19/South Africa/KRISP-K002650/2020|EPI ISL 535520|H.1|South Africa|2020-08-03	0.0003360882	Africa
Africa|hCoV-19/South Africa/KRISP-0370/2020|EPI ISL 487321|B.1.140|South Africa|2020-06-25	Africa|hCoV-19/South Africa/KRISP-K002650/2020|EPI ISL 535520|H.1|South Africa|2020-08-03	0.0005379508	Africa
Africa|hCoV-19/South Africa/KRISP-0372/2020|EPI ISL 487323|B.1.106|South Africa|2020-06-19	Africa|hCoV-19/South Africa/KRISP-K002650/2020|EPI ISL 535520|H.1|South Africa|2020-08-03	0.0004428748	Africa
Africa|hCoV-19/South Africa/KRISP-0373/2020|EPI ISL 487324|B.1.106|South Africa|2020-06-19	Africa|hCoV-19/South Africa/KRISP-K002650/2020|EPI ISL 535520|H.1|South Africa|2020-08-03	0.0005042729	Africa
Africa|hCoV-19/South Africa/KRISP-0375/2020|EPI ISL 487325|B.1.140|South Africa|2020-06-25	Africa|hCoV-19/South Africa/KRISP-K002650/2020|EPI ISL 535520|H.1|South Africa|2020-08-03	0.0005418484	Africa
Africa|hCoV-19/South Africa/KRISP-0376/2020|EPI ISL 487326|B.1.5|South Africa|2020-06-22	Africa|hCoV-19/South Africa/KRISP-K002650/2020|EPI ISL 535520|H.1|South Africa|2020-08-03	0.0003734146	Africa
Africa|hCoV-19/South Africa/KRISP-0377/2020|EPI ISL 495522|B.1.1|South Africa|2020-06-22	Africa|hCoV-19/South Africa/KRISP-K002650/2020|EPI ISL 535520|H.1|South Africa|2020-08-03	0.0002473982	Africa
Africa|hCoV-19/South Africa/KRISP-0378/2020|EPI ISL 487327|B.1.1.84|South Africa|2020-06-22	Africa|hCoV-19/South Africa/KRISP-K002650/2020|EPI ISL 535520|H.1|South Africa|2020-08-03	0.0003115896	Africa
Africa|hCoV-19/South Africa/KRISP-0380/2020|EPI ISL 487328|B.1.1.84|South Africa|2020-06-25	Africa|hCoV-19/South Africa/KRISP-K002650/2020|EPI ISL 535520|H.1|South Africa|2020-08-03	0.0003027684	Africa
Africa|hCoV-19/South Africa/KRISP-0382/2020|EPI ISL 495523|B.1.140|South Africa|2020-06-25	Africa|hCoV-19/South Africa/KRISP-K002650/2020|EPI ISL 535520|H.1|South Africa|2020-08-03	0.0004900669	Africa
Africa|hCoV-19/South Africa/KRISP-0383/2020|EPI ISL 495524|B.1.140|South Africa|2020-06-25	Africa|hCoV-19/South Africa/KRISP-K002650/2020|EPI ISL 535520|H.1|South Africa|2020-08-03	0.0007123240	Africa
Africa|hCoV-19/South Africa/KRISP-0384/2020|EPI ISL 495525|B.1.140|South Africa|2020-06-25	Africa|hCoV-19/South Africa/KRISP-K002650/2020|EPI ISL 535520|H.1|South Africa|2020-08-03	0.0005203762	Africa
Africa|hCoV-19/South Africa/KRISP-0386/2020|EPI ISL 487329|B.1.1.62|South Africa|2020-07-01	Africa|hCoV-19/South Africa/KRISP-K002650/2020|EPI ISL 535520|H.1|South Africa|2020-08-03	0.0003361171	Africa
Africa|hCoV-19/South Africa/KRISP-0387/2020|EPI ISL 487330|B.1.1.99|South Africa|2020-07-01	Africa|hCoV-19/South Africa/KRISP-K002650/2020|EPI ISL 535520|H.1|South Africa|2020-08-03	0.0003705225	Africa
Africa|hCoV-19/South Africa/KRISP-0388/2020|EPI ISL 487331|B.1.140|South Africa|2020-07-01	Africa|hCoV-19/South Africa/KRISP-K002650/2020|EPI ISL 535520|H.1|South Africa|2020-08-03	0.0005083978	Africa
Africa|hCoV-19/South Africa/KRISP-0389/2020|EPI ISL 487332|C.9|South Africa|2020-07-01	Africa|hCoV-19/South Africa/KRISP-K002650/2020|EPI ISL 535520|H.1|South Africa|2020-08-03	0.0005042389	Africa
Africa|hCoV-19/South Africa/KRISP-0390/2020|EPI ISL 487333|C.2|South Africa|2020-07-01	Africa|hCoV-19/South Africa/KRISP-K002650/2020|EPI ISL 535520|H.1|South Africa|2020-08-03	0.0005086497	Africa
Africa|hCoV-19/South Africa/KRISP-0391/2020|EPI ISL 487334|B.1.1.206|South Africa|2020-07-01	Africa|hCoV-19/South Africa/KRISP-K002650/2020|EPI ISL 535520|H.1|South Africa|2020-08-03	0.0003034521	Africa
Africa|hCoV-19/South Africa/KRISP-0392/2020|EPI ISL 487335|B.1.5.19|South Africa|2020-07-01	Africa|hCoV-19/South Africa/KRISP-K002650/2020|EPI ISL 535520|H.1|South Africa|2020-08-03	0.0003833685	Africa
Africa|hCoV-19/South Africa/KRISP-0393/2020|EPI ISL 487336|C.6|South Africa|2020-07-01	Africa|hCoV-19/South Africa/KRISP-K002650/2020|EPI ISL 535520|H.1|South Africa|2020-08-03	0.0004392048	Africa
Africa|hCoV-19/South Africa/KRISP-0394/2020|EPI ISL 487337|B.1.5.19|South Africa|2020-07-01	Africa|hCoV-19/South Africa/KRISP-K002650/2020|EPI ISL 535520|H.1|South Africa|2020-08-03	0.0004721688	Africa
Africa|hCoV-19/South Africa/KRISP-0395/2020|EPI ISL 487338|C.2|South Africa|2020-07-01	Africa|hCoV-19/South Africa/KRISP-K002650/2020|EPI ISL 535520|H.1|South Africa|2020-08-03	0.0005042171	Africa
Africa|hCoV-19/South Africa/KRISP-0396/2020|EPI ISL 487339|C.1|South Africa|2020-07-01	Africa|hCoV-19/South Africa/KRISP-K002650/2020|EPI ISL 535520|H.1|South Africa|2020-08-03	0.0005065905	Africa
Africa|hCoV-19/South Africa/KRISP-0397/2020|EPI ISL 487340|B.1.5|South Africa|2020-07-01	Africa|hCoV-19/South Africa/KRISP-K002650/2020|EPI ISL 535520|H.1|South Africa|2020-08-03	0.0004369910	Africa
Africa|hCoV-19/South Africa/KRISP-0398/2020|EPI ISL 487341|B.1.1.206|South Africa|2020-07-01	Africa|hCoV-19/South Africa/KRISP-K002650/2020|EPI ISL 535520|H.1|South Africa|2020-08-03	0.0003797417	Africa
Africa|hCoV-19/South Africa/KRISP-04/2020|EPI ISL 436684|B.1.1.273|South Africa|2020-03-31	Africa|hCoV-19/South Africa/KRISP-K002650/2020|EPI ISL 535520|H.1|South Africa|2020-08-03	0.0002358178	Africa
Africa|hCoV-19/South Africa/KRISP-0402/2020|EPI ISL 495527|B.1.140|South Africa|2020-06-23	Africa|hCoV-19/South Africa/KRISP-K002650/2020|EPI ISL 535520|H.1|South Africa|2020-08-03	0.0005729073	Africa
Africa|hCoV-19/South Africa/KRISP-0403/2020|EPI ISL 495528|C.1|South Africa|2020-06-23	Africa|hCoV-19/South Africa/KRISP-K002650/2020|EPI ISL 535520|H.1|South Africa|2020-08-03	0.0004400762	Africa
Africa|hCoV-19/South Africa/KRISP-0404/2020|EPI ISL 495529|B.1.1.206|South Africa|2020-06-24	Africa|hCoV-19/South Africa/KRISP-K002650/2020|EPI ISL 535520|H.1|South Africa|2020-08-03	0.0003697366	Africa
Africa|hCoV-19/South Africa/KRISP-0405/2020|EPI ISL 495530|B.1.140|South Africa|2020-06-23	Africa|hCoV-19/South Africa/KRISP-K002650/2020|EPI ISL 535520|H.1|South Africa|2020-08-03	0.0005715977	Africa
Africa|hCoV-19/South Africa/KRISP-0406/2020|EPI ISL 495531|B.1.1.206|South Africa|2020-06-22	Africa|hCoV-19/South Africa/KRISP-K002650/2020|EPI ISL 535520|H.1|South Africa|2020-08-03	0.0003775573	Africa
Africa|hCoV-19/South Africa/KRISP-0407/2020|EPI ISL 495532|B.1.5|South Africa|2020-06-24	Africa|hCoV-19/South Africa/KRISP-K002650/2020|EPI ISL 535520|H.1|South Africa|2020-08-03	0.0003755261	Africa
Africa|hCoV-19/South Africa/KRISP-0408/2020|EPI ISL 495533|B.1.140|South Africa|2020-06-23	Africa|hCoV-19/South Africa/KRISP-K002650/2020|EPI ISL 535520|H.1|South Africa|2020-08-03	0.0004891134	Africa
Africa|hCoV-19/South Africa/KRISP-0409/2020|EPI ISL 495534|C.1|South Africa|2020-06-23	Africa|hCoV-19/South Africa/KRISP-K002650/2020|EPI ISL 535520|H.1|South Africa|2020-08-03	0.0004369702	Africa
Africa|hCoV-19/South Africa/KRISP-0410/2020|EPI ISL 495535|B.1.140|South Africa|2020-07-02	Africa|hCoV-19/South Africa/KRISP-K002650/2020|EPI ISL 535520|H.1|South Africa|2020-08-03	0.0006052190	Africa
Africa|hCoV-19/South Africa/KRISP-0411/2020|EPI ISL 495536|B.1.1.206|South Africa|2020-07-02	Africa|hCoV-19/South Africa/KRISP-K002650/2020|EPI ISL 535520|H.1|South Africa|2020-08-03	0.0004369895	Africa
Africa|hCoV-19/South Africa/KRISP-0412/2020|EPI ISL 495537|B.1.1.206|South Africa|2020-07-02	Africa|hCoV-19/South Africa/KRISP-K002650/2020|EPI ISL 535520|H.1|South Africa|2020-08-03	0.0004706136	Africa
Africa|hCoV-19/South Africa/KRISP-0413/2020|EPI ISL 495538|B.1.1.40|South Africa|2020-07-02	Africa|hCoV-19/South Africa/KRISP-K002650/2020|EPI ISL 535520|H.1|South Africa|2020-08-03	0.0004369705	Africa
Africa|hCoV-19/South Africa/KRISP-0414/2020|EPI ISL 495539|B.1.140|South Africa|2020-07-02	Africa|hCoV-19/South Africa/KRISP-K002650/2020|EPI ISL 535520|H.1|South Africa|2020-08-03	0.0005379273	Africa
Africa|hCoV-19/South Africa/KRISP-0415/2020|EPI ISL 495540|B.1.140|South Africa|2020-07-02	Africa|hCoV-19/South Africa/KRISP-K002650/2020|EPI ISL 535520|H.1|South Africa|2020-08-03	0.0005715593	Africa
Africa|hCoV-19/South Africa/KRISP-0417/2020|EPI ISL 495541|B.1.1.62|South Africa|2020-07-02	Africa|hCoV-19/South Africa/KRISP-K002650/2020|EPI ISL 535520|H.1|South Africa|2020-08-03	0.0004033668	Africa
Africa|hCoV-19/South Africa/KRISP-0418/2020|EPI ISL 495542|B.1.1.206|South Africa|2020-07-02	Africa|hCoV-19/South Africa/KRISP-K002650/2020|EPI ISL 535520|H.1|South Africa|2020-08-03	0.0005042272	Africa
Africa|hCoV-19/South Africa/KRISP-0420/2020|EPI ISL 495543|C.9|South Africa|2020-07-01	Africa|hCoV-19/South Africa/KRISP-K002650/2020|EPI ISL 535520|H.1|South Africa|2020-08-03	0.0005052409	Africa
Africa|hCoV-19/South Africa/KRISP-0421/2020|EPI ISL 495544|B.1.1|South Africa|2020-07-01	Africa|hCoV-19/South Africa/KRISP-K002650/2020|EPI ISL 535520|H.1|South Africa|2020-08-03	0.0003706797	Africa
Africa|hCoV-19/South Africa/KRISP-0423/2020|EPI ISL 495545|B.1.140|South Africa|2020-07-01	Africa|hCoV-19/South Africa/KRISP-K002650/2020|EPI ISL 535520|H.1|South Africa|2020-08-03	0.0004789746	Africa
Africa|hCoV-19/South Africa/KRISP-0426/2020|EPI ISL 495546|B.1.1.206|South Africa|2020-07-01	Africa|hCoV-19/South Africa/KRISP-K002650/2020|EPI ISL 535520|H.1|South Africa|2020-08-03	0.0004707764	Africa
Africa|hCoV-19/South Africa/KRISP-0436/2020|EPI ISL 498055|B.1.1|South Africa|2020-07-01	Africa|hCoV-19/South Africa/KRISP-K002650/2020|EPI ISL 535520|H.1|South Africa|2020-08-03	0.0004033492	Africa
Africa|hCoV-19/South Africa/KRISP-0445/2020|EPI ISL 498058|H.1|South Africa|2020-06-30	Africa|hCoV-19/South Africa/KRISP-K002650/2020|EPI ISL 535520|H.1|South Africa|2020-08-03	0.0001367518	Africa
Africa|hCoV-19/South Africa/KRISP-0446/2020|EPI ISL 498059|B.1.5|South Africa|2020-06-30	Africa|hCoV-19/South Africa/KRISP-K002650/2020|EPI ISL 535520|H.1|South Africa|2020-08-03	0.0003423663	Africa
Africa|hCoV-19/South Africa/KRISP-045/2020|EPI ISL 436686|B.1.1.1|South Africa|2020-03-27	Africa|hCoV-19/South Africa/KRISP-K002650/2020|EPI ISL 535520|H.1|South Africa|2020-08-03	0.0004033491	Africa
Africa|hCoV-19/South Africa/KRISP-0458/2020|EPI ISL 495549|B.1.1|South Africa|2020-07-02	Africa|hCoV-19/South Africa/KRISP-K002650/2020|EPI ISL 535520|H.1|South Africa|2020-08-03	0.0004386494	Africa
Africa|hCoV-19/South Africa/KRISP-0460/2020|EPI ISL 495550|B.1.106|South Africa|2020-07-02	Africa|hCoV-19/South Africa/KRISP-K002650/2020|EPI ISL 535520|H.1|South Africa|2020-08-03	0.0004372114	Africa
Africa|hCoV-19/South Africa/KRISP-0462/2020|EPI ISL 495552|B.1.106|South Africa|2020-07-02	Africa|hCoV-19/South Africa/KRISP-K002650/2020|EPI ISL 535520|H.1|South Africa|2020-08-03	0.0004416517	Africa
Africa|hCoV-19/South Africa/KRISP-0464/2020|EPI ISL 495553|B.1.5|South Africa|2020-06-30	Africa|hCoV-19/South Africa/KRISP-K002650/2020|EPI ISL 535520|H.1|South Africa|2020-08-03	0.0004593923	Africa
Africa|hCoV-19/South Africa/KRISP-0469/2020|EPI ISL 495555|H.1|South Africa|2020-07-06	Africa|hCoV-19/South Africa/KRISP-K002650/2020|EPI ISL 535520|H.1|South Africa|2020-08-03	0.0002040606	Africa
Africa|hCoV-19/South Africa/KRISP-0474/2020|EPI ISL 495557|H.1|South Africa|2020-07-06	Africa|hCoV-19/South Africa/KRISP-K002650/2020|EPI ISL 535520|H.1|South Africa|2020-08-03	0.0002016406	Africa
Africa|hCoV-19/South Africa/KRISP-0475/2020|EPI ISL 495558|H.1|South Africa|2020-07-06	Africa|hCoV-19/South Africa/KRISP-K002650/2020|EPI ISL 535520|H.1|South Africa|2020-08-03	0.0002030734	Africa
Africa|hCoV-19/South Africa/KRISP-0478/2020|EPI ISL 495559|B.1.1|South Africa|2020-07-05	Africa|hCoV-19/South Africa/KRISP-K002650/2020|EPI ISL 535520|H.1|South Africa|2020-08-03	0.0002356035	Africa
Africa|hCoV-19/South Africa/KRISP-0485/2020|EPI ISL 495561|B.1.1.206|South Africa|2020-07-03	Africa|hCoV-19/South Africa/KRISP-K002650/2020|EPI ISL 535520|H.1|South Africa|2020-08-03	0.0003042933	Africa
Africa|hCoV-19/South Africa/KRISP-0487/2020|EPI ISL 495562|B.1.106|South Africa|2020-07-03	Africa|hCoV-19/South Africa/KRISP-K002650/2020|EPI ISL 535520|H.1|South Africa|2020-08-03	0.0005715457	Africa
Africa|hCoV-19/South Africa/KRISP-0489/2020|EPI ISL 498060|B.1.1.206|South Africa|2020-07-09	Africa|hCoV-19/South Africa/KRISP-K002650/2020|EPI ISL 535520|H.1|South Africa|2020-08-03	0.0003707672	Africa
Africa|hCoV-19/South Africa/KRISP-0490/2020|EPI ISL 498061|B.1.1.206|South Africa|2020-07-09	Africa|hCoV-19/South Africa/KRISP-K002650/2020|EPI ISL 535520|H.1|South Africa|2020-08-03	0.0003697206	Africa
Africa|hCoV-19/South Africa/KRISP-0491/2020|EPI ISL 498062|B.1.1.273|South Africa|2020-07-07	Africa|hCoV-19/South Africa/KRISP-K002650/2020|EPI ISL 535520|H.1|South Africa|2020-08-03	0.0004033411	Africa
Africa|hCoV-19/South Africa/KRISP-0492/2020|EPI ISL 498063|B.1.1.273|South Africa|2020-07-07	Africa|hCoV-19/South Africa/KRISP-K002650/2020|EPI ISL 535520|H.1|South Africa|2020-08-03	0.0004743893	Africa
Africa|hCoV-19/South Africa/KRISP-0493/2020|EPI ISL 498064|B.1.1.67|South Africa|2020-07-07	Africa|hCoV-19/South Africa/KRISP-K002650/2020|EPI ISL 535520|H.1|South Africa|2020-08-03	0.0003042038	Africa
Africa|hCoV-19/South Africa/KRISP-0494/2020|EPI ISL 498065|B.1.1.206|South Africa|2020-07-09	Africa|hCoV-19/South Africa/KRISP-K002650/2020|EPI ISL 535520|H.1|South Africa|2020-08-03	0.0004033397	Africa
Africa|hCoV-19/South Africa/KRISP-0497/2020|EPI ISL 498066|B.1.1.206|South Africa|2020-07-09	Africa|hCoV-19/South Africa/KRISP-K002650/2020|EPI ISL 535520|H.1|South Africa|2020-08-03	0.0004033397	Africa
Africa|hCoV-19/South Africa/KRISP-0498/2020|EPI ISL 498067|B.1|South Africa|2020-07-10	Africa|hCoV-19/South Africa/KRISP-K002650/2020|EPI ISL 535520|H.1|South Africa|2020-08-03	0.0006051927	Africa
Africa|hCoV-19/South Africa/KRISP-0500/2020|EPI ISL 498068|B.1.1|South Africa|2020-07-07	Africa|hCoV-19/South Africa/KRISP-K002650/2020|EPI ISL 535520|H.1|South Africa|2020-08-03	0.0003513080	Africa
Africa|hCoV-19/South Africa/KRISP-0501/2020|EPI ISL 498069|B.1.5|South Africa|2020-07-11	Africa|hCoV-19/South Africa/KRISP-K002650/2020|EPI ISL 535520|H.1|South Africa|2020-08-03	0.0004706467	Africa
Africa|hCoV-19/South Africa/KRISP-0502/2020|EPI ISL 498070|B.1.1.273|South Africa|2020-07-11	Africa|hCoV-19/South Africa/KRISP-K002650/2020|EPI ISL 535520|H.1|South Africa|2020-08-03	0.0004374468	Africa
Africa|hCoV-19/South Africa/KRISP-0503/2020|EPI ISL 498071|B.1.1.273|South Africa|2020-07-11	Africa|hCoV-19/South Africa/KRISP-K002650/2020|EPI ISL 535520|H.1|South Africa|2020-08-03	0.0005379146	Africa
Africa|hCoV-19/South Africa/KRISP-0526/2020|EPI ISL 498072|B.1.5.19|South Africa|2020-07-13	Africa|hCoV-19/South Africa/KRISP-K002650/2020|EPI ISL 535520|H.1|South Africa|2020-08-03	0.0005042610	Africa
Africa|hCoV-19/South Africa/KRISP-0527/2020|EPI ISL 498073|B.1.140|South Africa|2020-07-14	Africa|hCoV-19/South Africa/KRISP-K002650/2020|EPI ISL 535520|H.1|South Africa|2020-08-03	0.0006724928	Africa
Africa|hCoV-19/South Africa/KRISP-0529/2020|EPI ISL 498074|C.1|South Africa|2020-07-13	Africa|hCoV-19/South Africa/KRISP-K002650/2020|EPI ISL 535520|H.1|South Africa|2020-08-03	0.0005042610	Africa
Africa|hCoV-19/South Africa/KRISP-0531/2020|EPI ISL 498075|B.1.5|South Africa|2020-07-14	Africa|hCoV-19/South Africa/KRISP-K002650/2020|EPI ISL 535520|H.1|South Africa|2020-08-03	0.0005715593	Africa
Africa|hCoV-19/South Africa/KRISP-0534/2020|EPI ISL 498077|B.1.5|South Africa|2020-07-14	Africa|hCoV-19/South Africa/KRISP-K002650/2020|EPI ISL 535520|H.1|South Africa|2020-08-03	0.0005715977	Africa
Africa|hCoV-19/South Africa/KRISP-0535/2020|EPI ISL 498078|B.1.1.206|South Africa|2020-07-08	Africa|hCoV-19/South Africa/KRISP-K002650/2020|EPI ISL 535520|H.1|South Africa|2020-08-03	0.0005378785	Africa
Africa|hCoV-19/South Africa/KRISP-0536/2020|EPI ISL 498079|B.1.1|South Africa|2020-07-14	Africa|hCoV-19/South Africa/KRISP-K002650/2020|EPI ISL 535520|H.1|South Africa|2020-08-03	0.0004033573	Africa
Africa|hCoV-19/South Africa/KRISP-0538/2020|EPI ISL 498080|B.1.1.254|South Africa|2020-07-14	Africa|hCoV-19/South Africa/KRISP-K002650/2020|EPI ISL 535520|H.1|South Africa|2020-08-03	0.0003049603	Africa
Africa|hCoV-19/South Africa/KRISP-0539/2020|EPI ISL 498081|B.1.1.206|South Africa|2020-07-07	Africa|hCoV-19/South Africa/KRISP-K002650/2020|EPI ISL 535520|H.1|South Africa|2020-08-03	0.0004369792	Africa
Africa|hCoV-19/South Africa/KRISP-0540/2020|EPI ISL 498082|B.1.1|South Africa|2020-07-14	Africa|hCoV-19/South Africa/KRISP-K002650/2020|EPI ISL 535520|H.1|South Africa|2020-08-03	0.0003361028	Africa
Africa|hCoV-19/South Africa/KRISP-0541/2020|EPI ISL 498083|B.1.1.206|South Africa|2020-07-14	Africa|hCoV-19/South Africa/KRISP-K002650/2020|EPI ISL 535520|H.1|South Africa|2020-08-03	0.0004782063	Africa
Africa|hCoV-19/South Africa/KRISP-0543/2020|EPI ISL 498084|C.2|South Africa|2020-07-12	Africa|hCoV-19/South Africa/KRISP-K002650/2020|EPI ISL 535520|H.1|South Africa|2020-08-03	0.0006387269	Africa
Africa|hCoV-19/South Africa/KRISP-0544/2020|EPI ISL 498085|B.1.1.206|South Africa|2020-07-13	Africa|hCoV-19/South Africa/KRISP-K002650/2020|EPI ISL 535520|H.1|South Africa|2020-08-03	0.0004052108	Africa
Africa|hCoV-19/South Africa/KRISP-0545/2020|EPI ISL 498086|B.1.1.273|South Africa|2020-07-14	Africa|hCoV-19/South Africa/KRISP-K002650/2020|EPI ISL 535520|H.1|South Africa|2020-08-03	0.0004369809	Africa
Africa|hCoV-19/South Africa/KRISP-0548/2020|EPI ISL 498087|B.1.1.273|South Africa|2020-07-15	Africa|hCoV-19/South Africa/KRISP-K002650/2020|EPI ISL 535520|H.1|South Africa|2020-08-03	0.0003697132	Africa
Africa|hCoV-19/South Africa/KRISP-0549/2020|EPI ISL 498088|B.1.140|South Africa|2020-07-15	Africa|hCoV-19/South Africa/KRISP-K002650/2020|EPI ISL 535520|H.1|South Africa|2020-08-03	0.0005379507	Africa
Africa|hCoV-19/South Africa/KRISP-0550/2020|EPI ISL 498089|B.1.1.34|South Africa|2020-07-15	Africa|hCoV-19/South Africa/KRISP-K002650/2020|EPI ISL 535520|H.1|South Africa|2020-08-03	0.0004706452	Africa
Africa|hCoV-19/South Africa/KRISP-0551/2020|EPI ISL 498090|H.1|South Africa|2020-07-14	Africa|hCoV-19/South Africa/KRISP-K002650/2020|EPI ISL 535520|H.1|South Africa|2020-08-03	0.0002016406	Africa
Africa|hCoV-19/South Africa/KRISP-0552/2020|EPI ISL 498091|H.1|South Africa|2020-07-14	Africa|hCoV-19/South Africa/KRISP-K002650/2020|EPI ISL 535520|H.1|South Africa|2020-08-03	0.0002016406	Africa
Africa|hCoV-19/South Africa/KRISP-0553/2020|EPI ISL 498092|H.1|South Africa|2020-07-14	Africa|hCoV-19/South Africa/KRISP-K002650/2020|EPI ISL 535520|H.1|South Africa|2020-08-03	0.0002026142	Africa
Africa|hCoV-19/South Africa/KRISP-0554/2020|EPI ISL 498093|B.1.1|South Africa|2020-07-14	Africa|hCoV-19/South Africa/KRISP-K002650/2020|EPI ISL 535520|H.1|South Africa|2020-08-03	0.0002704920	Africa
Africa|hCoV-19/South Africa/KRISP-0555/2020|EPI ISL 498094|B.1.140|South Africa|2020-07-15	Africa|hCoV-19/South Africa/KRISP-K002650/2020|EPI ISL 535520|H.1|South Africa|2020-08-03	0.0005715729	Africa
Africa|hCoV-19/South Africa/KRISP-0556/2020|EPI ISL 498095|B.1.1.273|South Africa|2020-07-15	Africa|hCoV-19/South Africa/KRISP-K002650/2020|EPI ISL 535520|H.1|South Africa|2020-08-03	0.0003697219	Africa
Africa|hCoV-19/South Africa/KRISP-0557/2020|EPI ISL 498096|C.1|South Africa|2020-07-14	Africa|hCoV-19/South Africa/KRISP-K002650/2020|EPI ISL 535520|H.1|South Africa|2020-08-03	0.0005043288	Africa
Africa|hCoV-19/South Africa/KRISP-0558/2020|EPI ISL 498097|B.1.1.206|South Africa|2020-07-15	Africa|hCoV-19/South Africa/KRISP-K002650/2020|EPI ISL 535520|H.1|South Africa|2020-08-03	0.0004055022	Africa
Africa|hCoV-19/South Africa/KRISP-0559/2020|EPI ISL 498098|B.1.1.206|South Africa|2020-07-14	Africa|hCoV-19/South Africa/KRISP-K002650/2020|EPI ISL 535520|H.1|South Africa|2020-08-03	0.0004706135	Africa
Africa|hCoV-19/South Africa/KRISP-0560/2020|EPI ISL 498099|B.1.1|South Africa|2020-07-15	Africa|hCoV-19/South Africa/KRISP-K002650/2020|EPI ISL 535520|H.1|South Africa|2020-08-03	0.0003024733	Africa
Africa|hCoV-19/South Africa/KRISP-0561/2020|EPI ISL 498100|H.1|South Africa|2020-07-15	Africa|hCoV-19/South Africa/KRISP-K002650/2020|EPI ISL 535520|H.1|South Africa|2020-08-03	0.0001680158	Africa
Africa|hCoV-19/South Africa/KRISP-0562/2020|EPI ISL 498101|B.1.140|South Africa|2020-07-15	Africa|hCoV-19/South Africa/KRISP-K002650/2020|EPI ISL 535520|H.1|South Africa|2020-08-03	0.0005042966	Africa
Africa|hCoV-19/South Africa/KRISP-0564/2020|EPI ISL 498103|B.1.1|South Africa|2020-07-15	Africa|hCoV-19/South Africa/KRISP-K002650/2020|EPI ISL 535520|H.1|South Africa|2020-08-03	0.0002352475	Africa
Africa|hCoV-19/South Africa/KRISP-0565/2020|EPI ISL 498104|C.2|South Africa|2020-07-14	Africa|hCoV-19/South Africa/KRISP-K002650/2020|EPI ISL 535520|H.1|South Africa|2020-08-03	0.0005042171	Africa
Africa|hCoV-19/South Africa/KRISP-0567/2020|EPI ISL 498105|B.1.1.206|South Africa|2020-07-15	Africa|hCoV-19/South Africa/KRISP-K002650/2020|EPI ISL 535520|H.1|South Africa|2020-08-03	0.0004058314	Africa
Africa|hCoV-19/South Africa/KRISP-0568/2020|EPI ISL 498106|B.1.1|South Africa|2020-07-15	Africa|hCoV-19/South Africa/KRISP-K002650/2020|EPI ISL 535520|H.1|South Africa|2020-08-03	0.0003024733	Africa
Africa|hCoV-19/South Africa/KRISP-0569/2020|EPI ISL 498107|B.1.1.206|South Africa|2020-07-15	Africa|hCoV-19/South Africa/KRISP-K002650/2020|EPI ISL 535520|H.1|South Africa|2020-08-03	0.0003719957	Africa
Africa|hCoV-19/South Africa/KRISP-0570/2020|EPI ISL 498108|B.1.1.56|South Africa|2020-07-02	Africa|hCoV-19/South Africa/KRISP-K002650/2020|EPI ISL 535520|H.1|South Africa|2020-08-03	0.0003361321	Africa
Africa|hCoV-19/South Africa/KRISP-0571/2020|EPI ISL 498109|B.1.1.56|South Africa|2020-07-14	Africa|hCoV-19/South Africa/KRISP-K002650/2020|EPI ISL 535520|H.1|South Africa|2020-08-03	0.0002688831	Africa
Africa|hCoV-19/South Africa/KRISP-0572/2020|EPI ISL 498110|B.1.5|South Africa|2020-07-13	Africa|hCoV-19/South Africa/KRISP-K002650/2020|EPI ISL 535520|H.1|South Africa|2020-08-03	0.0005379381	Africa
Africa|hCoV-19/South Africa/KRISP-0573/2020|EPI ISL 498111|B.1.1.206|South Africa|2020-07-14	Africa|hCoV-19/South Africa/KRISP-K002650/2020|EPI ISL 535520|H.1|South Africa|2020-08-03	0.0004706136	Africa
Africa|hCoV-19/South Africa/KRISP-0574/2020|EPI ISL 498112|B.1.1.206|South Africa|2020-07-15	Africa|hCoV-19/South Africa/KRISP-K002650/2020|EPI ISL 535520|H.1|South Africa|2020-08-03	0.0005042610	Africa
Africa|hCoV-19/South Africa/KRISP-0575/2020|EPI ISL 498113|B.1.1.206|South Africa|2020-07-13	Africa|hCoV-19/South Africa/KRISP-K002650/2020|EPI ISL 535520|H.1|South Africa|2020-08-03	0.0004706136	Africa
Africa|hCoV-19/South Africa/KRISP-0576/2020|EPI ISL 498114|B.1.1.206|South Africa|2020-07-07	Africa|hCoV-19/South Africa/KRISP-K002650/2020|EPI ISL 535520|H.1|South Africa|2020-08-03	0.0003697206	Africa
Africa|hCoV-19/South Africa/KRISP-0577/2020|EPI ISL 498115|B.1.1.56|South Africa|2020-07-09	Africa|hCoV-19/South Africa/KRISP-K002650/2020|EPI ISL 535520|H.1|South Africa|2020-08-03	0.0004033668	Africa
Africa|hCoV-19/South Africa/KRISP-0578/2020|EPI ISL 498116|B.1.1.206|South Africa|2020-07-09	Africa|hCoV-19/South Africa/KRISP-K002650/2020|EPI ISL 535520|H.1|South Africa|2020-08-03	0.0004033492	Africa
Africa|hCoV-19/South Africa/KRISP-0579/2020|EPI ISL 498117|B.1.1.273|South Africa|2020-07-08	Africa|hCoV-19/South Africa/KRISP-K002650/2020|EPI ISL 535520|H.1|South Africa|2020-08-03	0.0004033587	Africa
Africa|hCoV-19/South Africa/KRISP-0580/2020|EPI ISL 498118|B.1.1.206|South Africa|2020-07-07	Africa|hCoV-19/South Africa/KRISP-K002650/2020|EPI ISL 535520|H.1|South Africa|2020-08-03	0.0004033492	Africa
Africa|hCoV-19/South Africa/KRISP-0581/2020|EPI ISL 498119|B.1.1.273|South Africa|2020-07-09	Africa|hCoV-19/South Africa/KRISP-K002650/2020|EPI ISL 535520|H.1|South Africa|2020-08-03	0.0003360961	Africa
Africa|hCoV-19/South Africa/KRISP-0584/2020|EPI ISL 498122|B.1|South Africa|2020-07-07	Africa|hCoV-19/South Africa/KRISP-K002650/2020|EPI ISL 535520|H.1|South Africa|2020-08-03	0.0004706358	Africa
Africa|hCoV-19/South Africa/KRISP-0585/2020|EPI ISL 498123|B.1.140|South Africa|2020-07-08	Africa|hCoV-19/South Africa/KRISP-K002650/2020|EPI ISL 535520|H.1|South Africa|2020-08-03	0.0006052069	Africa
Africa|hCoV-19/South Africa/KRISP-0586/2020|EPI ISL 498124|B.1.1.273|South Africa|2020-07-08	Africa|hCoV-19/South Africa/KRISP-K002650/2020|EPI ISL 535520|H.1|South Africa|2020-08-03	0.0003697293	Africa
Africa|hCoV-19/South Africa/KRISP-0587/2020|EPI ISL 498125|B.1.1.56|South Africa|2020-07-09	Africa|hCoV-19/South Africa/KRISP-K002650/2020|EPI ISL 535520|H.1|South Africa|2020-08-03	0.0003697293	Africa
Africa|hCoV-19/South Africa/KRISP-0588/2020|EPI ISL 498126|B.1.140|South Africa|2020-07-08	Africa|hCoV-19/South Africa/KRISP-K002650/2020|EPI ISL 535520|H.1|South Africa|2020-08-03	0.0005715593	Africa
Africa|hCoV-19/South Africa/KRISP-06/2020|EPI ISL 421573|B.6|South Africa|2020-03-31	Africa|hCoV-19/South Africa/KRISP-K002650/2020|EPI ISL 535520|H.1|South Africa|2020-08-03	0.0006075678	Africa
Africa|hCoV-19/South Africa/KRISP-07/2020|EPI ISL 421574|B.1.106|South Africa|2020-04-01	Africa|hCoV-19/South Africa/KRISP-K002650/2020|EPI ISL 535520|H.1|South Africa|2020-08-03	0.0003697504	Africa
Africa|hCoV-19/South Africa/KRISP-101/2020|EPI ISL 455631|B.1.5|South Africa|2020-04-30	Africa|hCoV-19/South Africa/KRISP-K002650/2020|EPI ISL 535520|H.1|South Africa|2020-08-03	0.0003697380	Africa
Africa|hCoV-19/South Africa/KRISP-102/2020|EPI ISL 455632|B.1.1|South Africa|2020-04-30	Africa|hCoV-19/South Africa/KRISP-K002650/2020|EPI ISL 535520|H.1|South Africa|2020-08-03	0.0002688597	Africa
Africa|hCoV-19/South Africa/KRISP-103/2020|EPI ISL 455633|B.1.106|South Africa|2020-04-30	Africa|hCoV-19/South Africa/KRISP-K002650/2020|EPI ISL 535520|H.1|South Africa|2020-08-03	0.0004712582	Africa
Africa|hCoV-19/South Africa/KRISP-104/2020|EPI ISL 455634|B.1.106|South Africa|2020-05-01	Africa|hCoV-19/South Africa/KRISP-K002650/2020|EPI ISL 535520|H.1|South Africa|2020-08-03	0.0004859445	Africa
Africa|hCoV-19/South Africa/KRISP-105/2020|EPI ISL 455635|B.1.106|South Africa|2020-05-05	Africa|hCoV-19/South Africa/KRISP-K002650/2020|EPI ISL 535520|H.1|South Africa|2020-08-03	0.0004720047	Africa
Africa|hCoV-19/South Africa/KRISP-106/2020|EPI ISL 455636|B.1.106|South Africa|2020-03-31	Africa|hCoV-19/South Africa/KRISP-K002650/2020|EPI ISL 535520|H.1|South Africa|2020-08-03	0.0004033587	Africa
Africa|hCoV-19/South Africa/KRISP-108/2020|EPI ISL 455638|B.1|South Africa|2020-05-04	Africa|hCoV-19/South Africa/KRISP-K002650/2020|EPI ISL 535520|H.1|South Africa|2020-08-03	0.0004868681	Africa
Africa|hCoV-19/South Africa/KRISP-109/2020|EPI ISL 455639|B.1.1.57|South Africa|2020-03-31	Africa|hCoV-19/South Africa/KRISP-K002650/2020|EPI ISL 535520|H.1|South Africa|2020-08-03	0.0003361025	Africa
Africa|hCoV-19/South Africa/KRISP-K000566/2020|EPI ISL 509223|B.1.1.206|South Africa|2020-07-13	Africa|hCoV-19/South Africa/KRISP-K002650/2020|EPI ISL 535520|H.1|South Africa|2020-08-03	0.0004033492	Africa
Africa|hCoV-19/South Africa/KRISP-K000567/2020|EPI ISL 509224|B.1.1.62|South Africa|2020-07-13	Africa|hCoV-19/South Africa/KRISP-K002650/2020|EPI ISL 535520|H.1|South Africa|2020-08-03	0.0004034074	Africa
Africa|hCoV-19/South Africa/KRISP-K000568/2020|EPI ISL 509225|B.1.1.206|South Africa|2020-07-11	Africa|hCoV-19/South Africa/KRISP-K002650/2020|EPI ISL 535520|H.1|South Africa|2020-08-03	0.0004033668	Africa
Africa|hCoV-19/South Africa/KRISP-K000569/2020|EPI ISL 509226|H.1|South Africa|2020-07-11	Africa|hCoV-19/South Africa/KRISP-K002650/2020|EPI ISL 535520|H.1|South Africa|2020-08-03	0.0003024996	Africa
Africa|hCoV-19/South Africa/KRISP-K000571/2020|EPI ISL 509227|B.1.1.99|South Africa|2020-07-13	Africa|hCoV-19/South Africa/KRISP-K002650/2020|EPI ISL 535520|H.1|South Africa|2020-08-03	0.0002717266	Africa
Africa|hCoV-19/South Africa/KRISP-K000572/2020|EPI ISL 509228|B.1.1.206|South Africa|2020-07-13	Africa|hCoV-19/South Africa/KRISP-K002650/2020|EPI ISL 535520|H.1|South Africa|2020-08-03	0.0004706042	Africa
Africa|hCoV-19/South Africa/KRISP-K000573/2020|EPI ISL 509229|B.1.1.206|South Africa|2020-07-10	Africa|hCoV-19/South Africa/KRISP-K002650/2020|EPI ISL 535520|H.1|South Africa|2020-08-03	0.0003361028	Africa
Africa|hCoV-19/South Africa/KRISP-K000574/2020|EPI ISL 509230|B.1.5.19|South Africa|2020-07-13	Africa|hCoV-19/South Africa/KRISP-K002650/2020|EPI ISL 535520|H.1|South Africa|2020-08-03	0.0004706152	Africa
Africa|hCoV-19/South Africa/KRISP-K000575/2020|EPI ISL 509231|B.1.140|South Africa|2020-07-13	Africa|hCoV-19/South Africa/KRISP-K002650/2020|EPI ISL 535520|H.1|South Africa|2020-08-03	0.0005715458	Africa
Africa|hCoV-19/South Africa/KRISP-K000576/2020|EPI ISL 509232|B.1.1.206|South Africa|2020-07-13	Africa|hCoV-19/South Africa/KRISP-K002650/2020|EPI ISL 535520|H.1|South Africa|2020-08-03	0.0004369792	Africa
Africa|hCoV-19/South Africa/KRISP-K000577/2020|EPI ISL 509233|B.1.1.206|South Africa|2020-07-11	Africa|hCoV-19/South Africa/KRISP-K002650/2020|EPI ISL 535520|H.1|South Africa|2020-08-03	0.0003024733	Africa
Africa|hCoV-19/South Africa/KRISP-K000578/2020|EPI ISL 509234|C.1|South Africa|2020-07-13	Africa|hCoV-19/South Africa/KRISP-K002650/2020|EPI ISL 535520|H.1|South Africa|2020-08-03	0.0005753948	Africa
Africa|hCoV-19/South Africa/KRISP-K000579/2020|EPI ISL 509235|C.1|South Africa|2020-07-10	Africa|hCoV-19/South Africa/KRISP-K002650/2020|EPI ISL 535520|H.1|South Africa|2020-08-03	0.0004370145	Africa
Africa|hCoV-19/South Africa/KRISP-K000580/2020|EPI ISL 509236|B.1.1|South Africa|2020-07-13	Africa|hCoV-19/South Africa/KRISP-K002650/2020|EPI ISL 535520|H.1|South Africa|2020-08-03	0.0003697293	Africa
Africa|hCoV-19/South Africa/KRISP-K000581/2020|EPI ISL 509237|B.1.1.206|South Africa|2020-07-13	Africa|hCoV-19/South Africa/KRISP-K002650/2020|EPI ISL 535520|H.1|South Africa|2020-08-03	0.0005042610	Africa
Africa|hCoV-19/South Africa/KRISP-K000582/2020|EPI ISL 509238|B.1.1.206|South Africa|2020-07-13	Africa|hCoV-19/South Africa/KRISP-K002650/2020|EPI ISL 535520|H.1|South Africa|2020-08-03	0.0003697206	Africa
Africa|hCoV-19/South Africa/KRISP-K000583/2020|EPI ISL 509239|B.1.1.206|South Africa|2020-07-13	Africa|hCoV-19/South Africa/KRISP-K002650/2020|EPI ISL 535520|H.1|South Africa|2020-08-03	0.0004033573	Africa
Africa|hCoV-19/South Africa/KRISP-K000584/2020|EPI ISL 509240|B.1.1.273|South Africa|2020-07-13	Africa|hCoV-19/South Africa/KRISP-K002650/2020|EPI ISL 535520|H.1|South Africa|2020-08-03	0.0004369617	Africa
Africa|hCoV-19/South Africa/KRISP-K000585/2020|EPI ISL 509241|B.1.140|South Africa|2020-07-13	Africa|hCoV-19/South Africa/KRISP-K002650/2020|EPI ISL 535520|H.1|South Africa|2020-08-03	0.0005042966	Africa
Africa|hCoV-19/South Africa/KRISP-K000586/2020|EPI ISL 509242|B.1.140|South Africa|2020-07-13	Africa|hCoV-19/South Africa/KRISP-K002650/2020|EPI ISL 535520|H.1|South Africa|2020-08-03	0.0005382114	Africa
Africa|hCoV-19/South Africa/KRISP-K000588/2020|EPI ISL 509243|B.1.1.206|South Africa|2020-07-13	Africa|hCoV-19/South Africa/KRISP-K002650/2020|EPI ISL 535520|H.1|South Africa|2020-08-03	0.0004369792	Africa
Africa|hCoV-19/South Africa/KRISP-K000589/2020|EPI ISL 509244|B.1.1.206|South Africa|2020-07-13	Africa|hCoV-19/South Africa/KRISP-K002650/2020|EPI ISL 535520|H.1|South Africa|2020-08-03	0.0004369982	Africa
Africa|hCoV-19/South Africa/KRISP-K000591/2020|EPI ISL 509245|B.1.5|South Africa|2020-07-12	Africa|hCoV-19/South Africa/KRISP-K002650/2020|EPI ISL 535520|H.1|South Africa|2020-08-03	0.0003361187	Africa
Africa|hCoV-19/South Africa/KRISP-K000592/2020|EPI ISL 509246|B.1.1.273|South Africa|2020-07-13	Africa|hCoV-19/South Africa/KRISP-K002650/2020|EPI ISL 535520|H.1|South Africa|2020-08-03	0.0003727140	Africa
Africa|hCoV-19/South Africa/KRISP-K000594/2020|EPI ISL 509247|B.1.140|South Africa|2020-07-02	Africa|hCoV-19/South Africa/KRISP-K002650/2020|EPI ISL 535520|H.1|South Africa|2020-08-03	0.0006051926	Africa
Africa|hCoV-19/South Africa/KRISP-K000595/2020|EPI ISL 509248|B.1.140|South Africa|2020-07-02	Africa|hCoV-19/South Africa/KRISP-K002650/2020|EPI ISL 535520|H.1|South Africa|2020-08-03	0.0005715593	Africa
Africa|hCoV-19/South Africa/KRISP-K000596/2020|EPI ISL 509249|B.1.1.206|South Africa|2020-07-02	Africa|hCoV-19/South Africa/KRISP-K002650/2020|EPI ISL 535520|H.1|South Africa|2020-08-03	0.0004706341	Africa
Africa|hCoV-19/South Africa/KRISP-K000597/2020|EPI ISL 509250|B.1.1.34|South Africa|2020-07-13	Africa|hCoV-19/South Africa/KRISP-K002650/2020|EPI ISL 535520|H.1|South Africa|2020-08-03	0.0003697206	Africa
Africa|hCoV-19/South Africa/KRISP-K000598/2020|EPI ISL 509251|B.1.1.206|South Africa|2020-07-03	Africa|hCoV-19/South Africa/KRISP-K002650/2020|EPI ISL 535520|H.1|South Africa|2020-08-03	0.0003361028	Africa
Africa|hCoV-19/South Africa/KRISP-K000599/2020|EPI ISL 509252|B.1.1.273|South Africa|2020-07-13	Africa|hCoV-19/South Africa/KRISP-K002650/2020|EPI ISL 535520|H.1|South Africa|2020-08-03	0.0002688714	Africa
Africa|hCoV-19/South Africa/KRISP-K000600/2020|EPI ISL 509253|B.1.1.206|South Africa|2020-07-01	Africa|hCoV-19/South Africa/KRISP-K002650/2020|EPI ISL 535520|H.1|South Africa|2020-08-03	0.0004705931	Africa
Africa|hCoV-19/South Africa/KRISP-K000601/2020|EPI ISL 509254|B.1.1.57|South Africa|2020-07-13	Africa|hCoV-19/South Africa/KRISP-K002650/2020|EPI ISL 535520|H.1|South Africa|2020-08-03	0.0003024864	Africa
Africa|hCoV-19/South Africa/KRISP-K000602/2020|EPI ISL 509255|B.1.1.206|South Africa|2020-07-01	Africa|hCoV-19/South Africa/KRISP-K002650/2020|EPI ISL 535520|H.1|South Africa|2020-08-03	0.0004369705	Africa
Africa|hCoV-19/South Africa/KRISP-K000603/2020|EPI ISL 509256|B.1.1.206|South Africa|2020-07-02	Africa|hCoV-19/South Africa/KRISP-K002650/2020|EPI ISL 535520|H.1|South Africa|2020-08-03	0.0004033397	Africa
Africa|hCoV-19/South Africa/KRISP-K000604/2020|EPI ISL 509257|C.1|South Africa|2020-07-01	Africa|hCoV-19/South Africa/KRISP-K002650/2020|EPI ISL 535520|H.1|South Africa|2020-08-03	0.0004705931	Africa
Africa|hCoV-19/South Africa/KRISP-K000606/2020|EPI ISL 509259|B.1.1.206|South Africa|2020-07-02	Africa|hCoV-19/South Africa/KRISP-K002650/2020|EPI ISL 535520|H.1|South Africa|2020-08-03	0.0005840959	Africa
Africa|hCoV-19/South Africa/KRISP-K000607/2020|EPI ISL 509260|B.1.1.57|South Africa|2020-07-13	Africa|hCoV-19/South Africa/KRISP-K002650/2020|EPI ISL 535520|H.1|South Africa|2020-08-03	0.0003697368	Africa
Africa|hCoV-19/South Africa/KRISP-K000608/2020|EPI ISL 509261|H.1|South Africa|2020-07-03	Africa|hCoV-19/South Africa/KRISP-K002650/2020|EPI ISL 535520|H.1|South Africa|2020-08-03	0.0001684289	Africa
Africa|hCoV-19/South Africa/KRISP-K000612/2020|EPI ISL 509264|B.1.1.206|South Africa|2020-07-01	Africa|hCoV-19/South Africa/KRISP-K002650/2020|EPI ISL 535520|H.1|South Africa|2020-08-03	0.0005378894	Africa
Africa|hCoV-19/South Africa/KRISP-K000613/2020|EPI ISL 509265|B.1.1.206|South Africa|2020-07-14	Africa|hCoV-19/South Africa/KRISP-K002650/2020|EPI ISL 535520|H.1|South Africa|2020-08-03	0.0005042509	Africa
Africa|hCoV-19/South Africa/KRISP-K000614/2020|EPI ISL 509266|B.1.1.206|South Africa|2020-07-02	Africa|hCoV-19/South Africa/KRISP-K002650/2020|EPI ISL 535520|H.1|South Africa|2020-08-03	0.0004369895	Africa
Africa|hCoV-19/South Africa/KRISP-K000615/2020|EPI ISL 509267|B.1.1.206|South Africa|2020-07-02	Africa|hCoV-19/South Africa/KRISP-K002650/2020|EPI ISL 535520|H.1|South Africa|2020-08-03	0.0005042390	Africa
Africa|hCoV-19/South Africa/KRISP-K000616/2020|EPI ISL 509268|B.1.1.206|South Africa|2020-07-01	Africa|hCoV-19/South Africa/KRISP-K002650/2020|EPI ISL 535520|H.1|South Africa|2020-08-03	0.0004065641	Africa
Africa|hCoV-19/South Africa/KRISP-K000617/2020|EPI ISL 509269|B.1.1.206|South Africa|2020-07-01	Africa|hCoV-19/South Africa/KRISP-K002650/2020|EPI ISL 535520|H.1|South Africa|2020-08-03	0.0004033573	Africa
Africa|hCoV-19/South Africa/KRISP-K000618/2020|EPI ISL 509270|B.1.1.206|South Africa|2020-07-03	Africa|hCoV-19/South Africa/KRISP-K002650/2020|EPI ISL 535520|H.1|South Africa|2020-08-03	0.0003697206	Africa
Africa|hCoV-19/South Africa/KRISP-K000620/2020|EPI ISL 509272|B.1.1.206|South Africa|2020-07-01	Africa|hCoV-19/South Africa/KRISP-K002650/2020|EPI ISL 535520|H.1|South Africa|2020-08-03	0.0004436955	Africa
Africa|hCoV-19/South Africa/KRISP-K000621/2020|EPI ISL 509273|B.1.140|South Africa|2020-07-02	Africa|hCoV-19/South Africa/KRISP-K002650/2020|EPI ISL 535520|H.1|South Africa|2020-08-03	0.0005763057	Africa
Africa|hCoV-19/South Africa/KRISP-K000622/2020|EPI ISL 509274|B.1.1|South Africa|2020-07-03	Africa|hCoV-19/South Africa/KRISP-K002650/2020|EPI ISL 535520|H.1|South Africa|2020-08-03	0.0002352475	Africa
Africa|hCoV-19/South Africa/KRISP-K000623/2020|EPI ISL 509275|B.1.1.206|South Africa|2020-07-04	Africa|hCoV-19/South Africa/KRISP-K002650/2020|EPI ISL 535520|H.1|South Africa|2020-08-03	0.0005042390	Africa
Africa|hCoV-19/South Africa/KRISP-K000624/2020|EPI ISL 509276|B.1.1.206|South Africa|2020-07-02	Africa|hCoV-19/South Africa/KRISP-K002650/2020|EPI ISL 535520|H.1|South Africa|2020-08-03	0.0004057216	Africa
Africa|hCoV-19/South Africa/KRISP-K000625/2020|EPI ISL 509277|B.1.1.206|South Africa|2020-07-11	Africa|hCoV-19/South Africa/KRISP-K002650/2020|EPI ISL 535520|H.1|South Africa|2020-08-03	0.0004751328	Africa
Africa|hCoV-19/South Africa/KRISP-K000626/2020|EPI ISL 509278|B.1.1.1|South Africa|2020-07-07	Africa|hCoV-19/South Africa/KRISP-K002650/2020|EPI ISL 535520|H.1|South Africa|2020-08-03	0.0004851536	Africa
Africa|hCoV-19/South Africa/KRISP-K000628/2020|EPI ISL 509279|B.1.1.206|South Africa|2020-07-12	Africa|hCoV-19/South Africa/KRISP-K002650/2020|EPI ISL 535520|H.1|South Africa|2020-08-03	0.0004033493	Africa
Africa|hCoV-19/South Africa/KRISP-K000629/2020|EPI ISL 509280|B.1.1|South Africa|2020-07-03	Africa|hCoV-19/South Africa/KRISP-K002650/2020|EPI ISL 535520|H.1|South Africa|2020-08-03	0.0004153245	Africa
Africa|hCoV-19/South Africa/KRISP-K000630/2020|EPI ISL 509281|B.1.1.206|South Africa|2020-07-03	Africa|hCoV-19/South Africa/KRISP-K002650/2020|EPI ISL 535520|H.1|South Africa|2020-08-03	0.0003697365	Africa
Africa|hCoV-19/South Africa/KRISP-K000631/2020|EPI ISL 509282|B.1.1.206|South Africa|2020-07-04	Africa|hCoV-19/South Africa/KRISP-K002650/2020|EPI ISL 535520|H.1|South Africa|2020-08-03	0.0004065090	Africa
Africa|hCoV-19/South Africa/KRISP-K000632/2020|EPI ISL 509283|B.1.1.206|South Africa|2020-07-02	Africa|hCoV-19/South Africa/KRISP-K002650/2020|EPI ISL 535520|H.1|South Africa|2020-08-03	0.0004033397	Africa
Africa|hCoV-19/South Africa/KRISP-K000633/2020|EPI ISL 509284|B.1.1.206|South Africa|2020-07-02	Africa|hCoV-19/South Africa/KRISP-K002650/2020|EPI ISL 535520|H.1|South Africa|2020-08-03	0.0003697206	Africa
Africa|hCoV-19/South Africa/KRISP-K000635/2020|EPI ISL 509285|B.1|South Africa|2020-07-07	Africa|hCoV-19/South Africa/KRISP-K002650/2020|EPI ISL 535520|H.1|South Africa|2020-08-03	0.0005042628	Africa
Africa|hCoV-19/South Africa/KRISP-K000637/2020|EPI ISL 509287|B.1.106|South Africa|2020-07-13	Africa|hCoV-19/South Africa/KRISP-K002650/2020|EPI ISL 535520|H.1|South Africa|2020-08-03	0.0004369807	Africa
Africa|hCoV-19/South Africa/KRISP-K000639/2020|EPI ISL 509288|C.1|South Africa|2020-07-13	Africa|hCoV-19/South Africa/KRISP-K002650/2020|EPI ISL 535520|H.1|South Africa|2020-08-03	0.0004398827	Africa
Africa|hCoV-19/South Africa/KRISP-K000640/2020|EPI ISL 509289|B.1.5.31|South Africa|2020-07-13	Africa|hCoV-19/South Africa/KRISP-K002650/2020|EPI ISL 535520|H.1|South Africa|2020-08-03	0.0004369910	Africa
Africa|hCoV-19/South Africa/KRISP-K000641/2020|EPI ISL 509290|B.1.1.34|South Africa|2020-07-13	Africa|hCoV-19/South Africa/KRISP-K002650/2020|EPI ISL 535520|H.1|South Africa|2020-08-03	0.0005042830	Africa
Africa|hCoV-19/South Africa/KRISP-K000643/2020|EPI ISL 509292|C.1|South Africa|2020-07-10	Africa|hCoV-19/South Africa/KRISP-K002650/2020|EPI ISL 535520|H.1|South Africa|2020-08-03	0.0004369705	Africa
Africa|hCoV-19/South Africa/KRISP-K000649/2020|EPI ISL 509293|B.1.5.19|South Africa|2020-07-13	Africa|hCoV-19/South Africa/KRISP-K002650/2020|EPI ISL 535520|H.1|South Africa|2020-08-03	0.0006051520	Africa
Africa|hCoV-19/South Africa/KRISP-K000650/2020|EPI ISL 509294|B.1.1.206|South Africa|2020-07-13	Africa|hCoV-19/South Africa/KRISP-K002650/2020|EPI ISL 535520|H.1|South Africa|2020-08-03	0.0004705615	Africa
Africa|hCoV-19/South Africa/KRISP-K000652/2020|EPI ISL 509296|B.1.1.273|South Africa|2020-07-13	Africa|hCoV-19/South Africa/KRISP-K002650/2020|EPI ISL 535520|H.1|South Africa|2020-08-03	0.0004033316	Africa
Africa|hCoV-19/South Africa/KRISP-K000655/2020|EPI ISL 509298|B.1.1.254|South Africa|2020-07-12	Africa|hCoV-19/South Africa/KRISP-K002650/2020|EPI ISL 535520|H.1|South Africa|2020-08-03	0.0003845758	Africa
Africa|hCoV-19/South Africa/KRISP-K000658/2020|EPI ISL 509299|C.1|South Africa|2020-07-13	Africa|hCoV-19/South Africa/KRISP-K002650/2020|EPI ISL 535520|H.1|South Africa|2020-08-03	0.0006055178	Africa
Africa|hCoV-19/South Africa/KRISP-K000659/2020|EPI ISL 509300|B.1.1.206|South Africa|2020-07-13	Africa|hCoV-19/South Africa/KRISP-K002650/2020|EPI ISL 535520|H.1|South Africa|2020-08-03	0.0004706722	Africa
Africa|hCoV-19/South Africa/KRISP-K001035/2020|EPI ISL 509301|H.1|South Africa|2020-07-17	Africa|hCoV-19/South Africa/KRISP-K002650/2020|EPI ISL 535520|H.1|South Africa|2020-08-03	0.0002016406	Africa
Africa|hCoV-19/South Africa/KRISP-K001037/2020|EPI ISL 509302|B.1.140|South Africa|2020-07-16	Africa|hCoV-19/South Africa/KRISP-K002650/2020|EPI ISL 535520|H.1|South Africa|2020-08-03	0.0005042967	Africa
Africa|hCoV-19/South Africa/KRISP-K001038/2020|EPI ISL 509303|B.1.1.273|South Africa|2020-07-16	Africa|hCoV-19/South Africa/KRISP-K002650/2020|EPI ISL 535520|H.1|South Africa|2020-08-03	0.0004033316	Africa
Africa|hCoV-19/South Africa/KRISP-K001041/2020|EPI ISL 509304|B.1.1.273|South Africa|2020-07-16	Africa|hCoV-19/South Africa/KRISP-K002650/2020|EPI ISL 535520|H.1|South Africa|2020-08-03	0.0004369808	Africa
Africa|hCoV-19/South Africa/KRISP-K001043/2020|EPI ISL 509305|B.1.5.16|South Africa|2020-07-02	Africa|hCoV-19/South Africa/KRISP-K002650/2020|EPI ISL 535520|H.1|South Africa|2020-08-03	0.0006724476	Africa
Africa|hCoV-19/South Africa/KRISP-K001044/2020|EPI ISL 509306|B.1.1|South Africa|2020-07-18	Africa|hCoV-19/South Africa/KRISP-K002650/2020|EPI ISL 535520|H.1|South Africa|2020-08-03	0.0002688714	Africa
Africa|hCoV-19/South Africa/KRISP-K001045/2020|EPI ISL 509307|C.2|South Africa|2020-07-18	Africa|hCoV-19/South Africa/KRISP-K002650/2020|EPI ISL 535520|H.1|South Africa|2020-08-03	0.0005042391	Africa
Africa|hCoV-19/South Africa/KRISP-K001049/2020|EPI ISL 509308|B.1.1.34|South Africa|2020-07-16	Africa|hCoV-19/South Africa/KRISP-K002650/2020|EPI ISL 535520|H.1|South Africa|2020-08-03	0.0005042409	Africa
Africa|hCoV-19/South Africa/KRISP-K001051/2020|EPI ISL 509309|B.1.1.206|South Africa|2020-07-14	Africa|hCoV-19/South Africa/KRISP-K002650/2020|EPI ISL 535520|H.1|South Africa|2020-08-03	0.0005042711	Africa
Africa|hCoV-19/South Africa/KRISP-K001052/2020|EPI ISL 509310|B.1.1.206|South Africa|2020-07-14	Africa|hCoV-19/South Africa/KRISP-K002650/2020|EPI ISL 535520|H.1|South Africa|2020-08-03	0.0004369705	Africa
Africa|hCoV-19/South Africa/KRISP-K001053/2020|EPI ISL 509311|B.1.1.206|South Africa|2020-07-03	Africa|hCoV-19/South Africa/KRISP-K002650/2020|EPI ISL 535520|H.1|South Africa|2020-08-03	0.0003707084	Africa
Africa|hCoV-19/South Africa/KRISP-K001055/2020|EPI ISL 509313|B.1.1.62|South Africa|2020-07-13	Africa|hCoV-19/South Africa/KRISP-K002650/2020|EPI ISL 535520|H.1|South Africa|2020-08-03	0.0004033843	Africa
Africa|hCoV-19/South Africa/KRISP-K001057/2020|EPI ISL 509314|B.1.1.254|South Africa|2020-07-03	Africa|hCoV-19/South Africa/KRISP-K002650/2020|EPI ISL 535520|H.1|South Africa|2020-08-03	0.0003360882	Africa
Africa|hCoV-19/South Africa/KRISP-K001059/2020|EPI ISL 509316|B.1.1|South Africa|2020-07-01	Africa|hCoV-19/South Africa/KRISP-K002650/2020|EPI ISL 535520|H.1|South Africa|2020-08-03	0.0004706042	Africa
Africa|hCoV-19/South Africa/KRISP-K001061/2020|EPI ISL 509317|B.1.1.206|South Africa|2020-07-04	Africa|hCoV-19/South Africa/KRISP-K002650/2020|EPI ISL 535520|H.1|South Africa|2020-08-03	0.0003360961	Africa
Africa|hCoV-19/South Africa/KRISP-K001062/2020|EPI ISL 509318|B.1.1.206|South Africa|2020-07-03	Africa|hCoV-19/South Africa/KRISP-K002650/2020|EPI ISL 535520|H.1|South Africa|2020-08-03	0.0003697206	Africa
Africa|hCoV-19/South Africa/KRISP-K001063/2020|EPI ISL 509319|B.1.5|South Africa|2020-07-03	Africa|hCoV-19/South Africa/KRISP-K002650/2020|EPI ISL 535520|H.1|South Africa|2020-08-03	0.0005379165	Africa
Africa|hCoV-19/South Africa/KRISP-K001064/2020|EPI ISL 509320|B.1.1.273|South Africa|2020-07-03	Africa|hCoV-19/South Africa/KRISP-K002650/2020|EPI ISL 535520|H.1|South Africa|2020-08-03	0.0002688831	Africa
Africa|hCoV-19/South Africa/KRISP-K001065/2020|EPI ISL 509321|B.1.1|South Africa|2020-07-03	Africa|hCoV-19/South Africa/KRISP-K002650/2020|EPI ISL 535520|H.1|South Africa|2020-08-03	0.0003024936	Africa
Africa|hCoV-19/South Africa/KRISP-K001067/2020|EPI ISL 509323|B.1.1.206|South Africa|2020-07-02	Africa|hCoV-19/South Africa/KRISP-K002650/2020|EPI ISL 535520|H.1|South Africa|2020-08-03	0.0004369983	Africa
Africa|hCoV-19/South Africa/KRISP-K001068/2020|EPI ISL 509324|C.1|South Africa|2020-07-14	Africa|hCoV-19/South Africa/KRISP-K002650/2020|EPI ISL 535520|H.1|South Africa|2020-08-03	0.0005042171	Africa
Africa|hCoV-19/South Africa/KRISP-K001071/2020|EPI ISL 509325|B.1.1.273|South Africa|2020-07-18	Africa|hCoV-19/South Africa/KRISP-K002650/2020|EPI ISL 535520|H.1|South Africa|2020-08-03	0.0003361108	Africa
Africa|hCoV-19/South Africa/KRISP-K001072/2020|EPI ISL 509326|B.1.1.206|South Africa|2020-07-14	Africa|hCoV-19/South Africa/KRISP-K002650/2020|EPI ISL 535520|H.1|South Africa|2020-08-03	0.0003360882	Africa
Africa|hCoV-19/South Africa/KRISP-K001073/2020|EPI ISL 509327|B.1.1|South Africa|2020-07-14	Africa|hCoV-19/South Africa/KRISP-K002650/2020|EPI ISL 535520|H.1|South Africa|2020-08-03	0.0004369705	Africa
Africa|hCoV-19/South Africa/KRISP-K001074/2020|EPI ISL 509328|C.1|South Africa|2020-07-14	Africa|hCoV-19/South Africa/KRISP-K002650/2020|EPI ISL 535520|H.1|South Africa|2020-08-03	0.0005378658	Africa
Africa|hCoV-19/South Africa/KRISP-K001075/2020|EPI ISL 509329|C.1|South Africa|2020-07-02	Africa|hCoV-19/South Africa/KRISP-K002650/2020|EPI ISL 535520|H.1|South Africa|2020-08-03	0.0005042171	Africa
Africa|hCoV-19/South Africa/KRISP-K001076/2020|EPI ISL 509330|B.1.1|South Africa|2020-07-04	Africa|hCoV-19/South Africa/KRISP-K002650/2020|EPI ISL 535520|H.1|South Africa|2020-08-03	0.0003024733	Africa
Africa|hCoV-19/South Africa/KRISP-K001077/2020|EPI ISL 509331|B.1.1|South Africa|2020-07-03	Africa|hCoV-19/South Africa/KRISP-K002650/2020|EPI ISL 535520|H.1|South Africa|2020-08-03	0.0003697293	Africa
Africa|hCoV-19/South Africa/KRISP-K001078/2020|EPI ISL 509332|H.1|South Africa|2020-07-03	Africa|hCoV-19/South Africa/KRISP-K002650/2020|EPI ISL 535520|H.1|South Africa|2020-08-03	0.0002016406	Africa
Africa|hCoV-19/South Africa/KRISP-K001079/2020|EPI ISL 509333|B.1.1.273|South Africa|2020-07-03	Africa|hCoV-19/South Africa/KRISP-K002650/2020|EPI ISL 535520|H.1|South Africa|2020-08-03	0.0004033316	Africa
Africa|hCoV-19/South Africa/KRISP-K001080/2020|EPI ISL 509334|B.1.1|South Africa|2020-07-01	Africa|hCoV-19/South Africa/KRISP-K002650/2020|EPI ISL 535520|H.1|South Africa|2020-08-03	0.0003360961	Africa
Africa|hCoV-19/South Africa/KRISP-K001082/2020|EPI ISL 509335|B.1.1.40|South Africa|2020-07-18	Africa|hCoV-19/South Africa/KRISP-K002650/2020|EPI ISL 535520|H.1|South Africa|2020-08-03	0.0004705931	Africa
Africa|hCoV-19/South Africa/KRISP-K001084/2020|EPI ISL 509337|C.1|South Africa|2020-07-03	Africa|hCoV-19/South Africa/KRISP-K002650/2020|EPI ISL 535520|H.1|South Africa|2020-08-03	0.0005714691	Africa
Africa|hCoV-19/South Africa/KRISP-K001085/2020|EPI ISL 509338|C.1|South Africa|2020-07-13	Africa|hCoV-19/South Africa/KRISP-K002650/2020|EPI ISL 535520|H.1|South Africa|2020-08-03	0.0004705931	Africa
Africa|hCoV-19/South Africa/KRISP-K001087/2020|EPI ISL 509339|B.1.1.56|South Africa|2020-07-13	Africa|hCoV-19/South Africa/KRISP-K002650/2020|EPI ISL 535520|H.1|South Africa|2020-08-03	0.0004033843	Africa
Africa|hCoV-19/South Africa/KRISP-K001088/2020|EPI ISL 509340|B.1.1.99|South Africa|2020-07-13	Africa|hCoV-19/South Africa/KRISP-K002650/2020|EPI ISL 535520|H.1|South Africa|2020-08-03	0.0002688597	Africa
Africa|hCoV-19/South Africa/KRISP-K001091/2020|EPI ISL 509342|B.1.1.206|South Africa|2020-07-10	Africa|hCoV-19/South Africa/KRISP-K002650/2020|EPI ISL 535520|H.1|South Africa|2020-08-03	0.0004369705	Africa
Africa|hCoV-19/South Africa/KRISP-K001096/2020|EPI ISL 509345|B.1.1.206|South Africa|2020-07-13	Africa|hCoV-19/South Africa/KRISP-K002650/2020|EPI ISL 535520|H.1|South Africa|2020-08-03	0.0004706025	Africa
Africa|hCoV-19/South Africa/KRISP-K001097/2020|EPI ISL 509346|B.1.1|South Africa|2020-07-13	Africa|hCoV-19/South Africa/KRISP-K002650/2020|EPI ISL 535520|H.1|South Africa|2020-08-03	0.0005042409	Africa
Africa|hCoV-19/South Africa/KRISP-K001098/2020|EPI ISL 509347|B.1.1|South Africa|2020-07-10	Africa|hCoV-19/South Africa/KRISP-K002650/2020|EPI ISL 535520|H.1|South Africa|2020-08-03	0.0003024804	Africa
Africa|hCoV-19/South Africa/KRISP-K001099/2020|EPI ISL 509348|B.1.1.62|South Africa|2020-07-13	Africa|hCoV-19/South Africa/KRISP-K002650/2020|EPI ISL 535520|H.1|South Africa|2020-08-03	0.0003697367	Africa
Africa|hCoV-19/South Africa/KRISP-K001101/2020|EPI ISL 509350|C.1|South Africa|2020-07-10	Africa|hCoV-19/South Africa/KRISP-K002650/2020|EPI ISL 535520|H.1|South Africa|2020-08-03	0.0004706136	Africa
Africa|hCoV-19/South Africa/KRISP-K001103/2020|EPI ISL 509352|B.1.1.206|South Africa|2020-07-13	Africa|hCoV-19/South Africa/KRISP-K002650/2020|EPI ISL 535520|H.1|South Africa|2020-08-03	0.0004033397	Africa
Africa|hCoV-19/South Africa/KRISP-K001104/2020|EPI ISL 509353|C.1|South Africa|2020-07-13	Africa|hCoV-19/South Africa/KRISP-K002650/2020|EPI ISL 535520|H.1|South Africa|2020-08-03	0.0004705820	Africa
Africa|hCoV-19/South Africa/KRISP-K001105/2020|EPI ISL 509354|B.1.1.206|South Africa|2020-07-10	Africa|hCoV-19/South Africa/KRISP-K002650/2020|EPI ISL 535520|H.1|South Africa|2020-08-03	0.0004033492	Africa
Africa|hCoV-19/South Africa/KRISP-K001109/2020|EPI ISL 509356|B.1.1.34|South Africa|2020-07-16	Africa|hCoV-19/South Africa/KRISP-K002650/2020|EPI ISL 535520|H.1|South Africa|2020-08-03	0.0003697206	Africa
Africa|hCoV-19/South Africa/KRISP-K001110/2020|EPI ISL 509357|C.1|South Africa|2020-07-17	Africa|hCoV-19/South Africa/KRISP-K002650/2020|EPI ISL 535520|H.1|South Africa|2020-08-03	0.0004705726	Africa
Africa|hCoV-19/South Africa/KRISP-K001112/2020|EPI ISL 509358|B.1.5|South Africa|2020-07-17	Africa|hCoV-19/South Africa/KRISP-K002650/2020|EPI ISL 535520|H.1|South Africa|2020-08-03	0.0004706563	Africa
Africa|hCoV-19/South Africa/KRISP-K001113/2020|EPI ISL 509359|B.1|South Africa|2020-07-14	Africa|hCoV-19/South Africa/KRISP-K002650/2020|EPI ISL 535520|H.1|South Africa|2020-08-03	0.0005445295	Africa
Africa|hCoV-19/South Africa/KRISP-K001114/2020|EPI ISL 509360|B.1.1|South Africa|2020-07-17	Africa|hCoV-19/South Africa/KRISP-K002650/2020|EPI ISL 535520|H.1|South Africa|2020-08-03	0.0002688596	Africa
Africa|hCoV-19/South Africa/KRISP-K001115/2020|EPI ISL 509361|B.1|South Africa|2020-07-14	Africa|hCoV-19/South Africa/KRISP-K002650/2020|EPI ISL 535520|H.1|South Africa|2020-08-03	0.0005715707	Africa
Africa|hCoV-19/South Africa/KRISP-K001116/2020|EPI ISL 509362|C.1|South Africa|2020-07-16	Africa|hCoV-19/South Africa/KRISP-K002650/2020|EPI ISL 535520|H.1|South Africa|2020-08-03	0.0005378893	Africa
Africa|hCoV-19/South Africa/KRISP-K001117/2020|EPI ISL 509363|H.1|South Africa|2020-07-17	Africa|hCoV-19/South Africa/KRISP-K002650/2020|EPI ISL 535520|H.1|South Africa|2020-08-03	0.0002016319	Africa
Africa|hCoV-19/South Africa/KRISP-K001118/2020|EPI ISL 509364|B.1.1.206|South Africa|2020-07-16	Africa|hCoV-19/South Africa/KRISP-K002650/2020|EPI ISL 535520|H.1|South Africa|2020-08-03	0.0003697206	Africa
Africa|hCoV-19/South Africa/KRISP-K001121/2020|EPI ISL 509365|B.1.1.273|South Africa|2020-07-16	Africa|hCoV-19/South Africa/KRISP-K002650/2020|EPI ISL 535520|H.1|South Africa|2020-08-03	0.0003361040	Africa
Africa|hCoV-19/South Africa/KRISP-K001122/2020|EPI ISL 515801|B.1.106|South Africa|2020-07-16	Africa|hCoV-19/South Africa/KRISP-K002650/2020|EPI ISL 535520|H.1|South Africa|2020-08-03	0.0004706042	Africa
Africa|hCoV-19/South Africa/KRISP-K001123/2020|EPI ISL 509366|B.1.1.34|South Africa|2020-07-15	Africa|hCoV-19/South Africa/KRISP-K002650/2020|EPI ISL 535520|H.1|South Africa|2020-08-03	0.0003697206	Africa
Africa|hCoV-19/South Africa/KRISP-K001124/2020|EPI ISL 509367|B.1.1.40|South Africa|2020-07-16	Africa|hCoV-19/South Africa/KRISP-K002650/2020|EPI ISL 535520|H.1|South Africa|2020-08-03	0.0005042171	Africa
Africa|hCoV-19/South Africa/KRISP-K001125/2020|EPI ISL 509368|B.1.1.117|South Africa|2020-07-16	Africa|hCoV-19/South Africa/KRISP-K002650/2020|EPI ISL 535520|H.1|South Africa|2020-08-03	0.0003697132	Africa
Africa|hCoV-19/South Africa/KRISP-K001126/2020|EPI ISL 509369|B.1.5|South Africa|2020-07-16	Africa|hCoV-19/South Africa/KRISP-K002650/2020|EPI ISL 535520|H.1|South Africa|2020-08-03	0.0005378785	Africa
Africa|hCoV-19/South Africa/KRISP-K001128/2020|EPI ISL 509371|B.1.1.273|South Africa|2020-07-16	Africa|hCoV-19/South Africa/KRISP-K002650/2020|EPI ISL 535520|H.1|South Africa|2020-08-03	0.0002726126	Africa
Africa|hCoV-19/South Africa/KRISP-K001317/2020|EPI ISL 515802|B.1.1.62|South Africa|2020-07-17	Africa|hCoV-19/South Africa/KRISP-K002650/2020|EPI ISL 535520|H.1|South Africa|2020-08-03	0.0004033572	Africa
Africa|hCoV-19/South Africa/KRISP-K001318/2020|EPI ISL 515803|B.1.1|South Africa|2020-07-18	Africa|hCoV-19/South Africa/KRISP-K002650/2020|EPI ISL 535520|H.1|South Africa|2020-08-03	0.0004033573	Africa
Africa|hCoV-19/South Africa/KRISP-K001319/2020|EPI ISL 515804|B.1.1.40|South Africa|2020-07-18	Africa|hCoV-19/South Africa/KRISP-K002650/2020|EPI ISL 535520|H.1|South Africa|2020-08-03	0.0003697206	Africa
Africa|hCoV-19/South Africa/KRISP-K001320/2020|EPI ISL 515805|C.6|South Africa|2020-07-18	Africa|hCoV-19/South Africa/KRISP-K002650/2020|EPI ISL 535520|H.1|South Africa|2020-08-03	0.0006726377	Africa
Africa|hCoV-19/South Africa/KRISP-K001321/2020|EPI ISL 515806|B.1.5.31|South Africa|2020-07-18	Africa|hCoV-19/South Africa/KRISP-K002650/2020|EPI ISL 535520|H.1|South Africa|2020-08-03	0.0005378912	Africa
Africa|hCoV-19/South Africa/KRISP-K001322/2020|EPI ISL 515807|B.1.1.57|South Africa|2020-07-18	Africa|hCoV-19/South Africa/KRISP-K002650/2020|EPI ISL 535520|H.1|South Africa|2020-08-03	0.0004033492	Africa
Africa|hCoV-19/South Africa/KRISP-K001323/2020|EPI ISL 515808|B.1|South Africa|2020-07-18	Africa|hCoV-19/South Africa/KRISP-K002650/2020|EPI ISL 535520|H.1|South Africa|2020-08-03	0.0005042967	Africa
Africa|hCoV-19/South Africa/KRISP-K001324/2020|EPI ISL 515809|B.1.5.16|South Africa|2020-07-18	Africa|hCoV-19/South Africa/KRISP-K002650/2020|EPI ISL 535520|H.1|South Africa|2020-08-03	0.0006388123	Africa
Africa|hCoV-19/South Africa/KRISP-K001325/2020|EPI ISL 515810|H.1|South Africa|2020-07-18	Africa|hCoV-19/South Africa/KRISP-K002650/2020|EPI ISL 535520|H.1|South Africa|2020-08-03	0.0002016231	Africa
Africa|hCoV-19/South Africa/KRISP-K001326/2020|EPI ISL 515811|B.1.1.34|South Africa|2020-07-18	Africa|hCoV-19/South Africa/KRISP-K002650/2020|EPI ISL 535520|H.1|South Africa|2020-08-03	0.0004033397	Africa
Africa|hCoV-19/South Africa/KRISP-K001327/2020|EPI ISL 515812|B.1.5.16|South Africa|2020-07-18	Africa|hCoV-19/South Africa/KRISP-K002650/2020|EPI ISL 535520|H.1|South Africa|2020-08-03	0.0005042848	Africa
Africa|hCoV-19/South Africa/KRISP-K001328/2020|EPI ISL 515813|B.1.1.34|South Africa|2020-07-18	Africa|hCoV-19/South Africa/KRISP-K002650/2020|EPI ISL 535520|H.1|South Africa|2020-08-03	0.0005042610	Africa
Africa|hCoV-19/South Africa/KRISP-K001329/2020|EPI ISL 515814|B.1.1.206|South Africa|2020-07-18	Africa|hCoV-19/South Africa/KRISP-K002650/2020|EPI ISL 535520|H.1|South Africa|2020-08-03	0.0004705820	Africa
Africa|hCoV-19/South Africa/KRISP-K001330/2020|EPI ISL 515815|B.1.1.206|South Africa|2020-07-18	Africa|hCoV-19/South Africa/KRISP-K002650/2020|EPI ISL 535520|H.1|South Africa|2020-08-03	0.0004033397	Africa
Africa|hCoV-19/South Africa/KRISP-K001331/2020|EPI ISL 515816|B.1.1.206|South Africa|2020-07-19	Africa|hCoV-19/South Africa/KRISP-K002650/2020|EPI ISL 535520|H.1|South Africa|2020-08-03	0.0004033492	Africa
Africa|hCoV-19/South Africa/KRISP-K001332/2020|EPI ISL 515817|B.1.1.62|South Africa|2020-07-19	Africa|hCoV-19/South Africa/KRISP-K002650/2020|EPI ISL 535520|H.1|South Africa|2020-08-03	0.0004369792	Africa
Africa|hCoV-19/South Africa/KRISP-K001333/2020|EPI ISL 515818|B.1.1.206|South Africa|2020-07-19	Africa|hCoV-19/South Africa/KRISP-K002650/2020|EPI ISL 535520|H.1|South Africa|2020-08-03	0.0004033411	Africa
Africa|hCoV-19/South Africa/KRISP-K001334/2020|EPI ISL 515819|B.1.1.206|South Africa|2020-07-19	Africa|hCoV-19/South Africa/KRISP-K002650/2020|EPI ISL 535520|H.1|South Africa|2020-08-03	0.0004369895	Africa
Africa|hCoV-19/South Africa/KRISP-K001335/2020|EPI ISL 515820|B.1.1.206|South Africa|2020-07-19	Africa|hCoV-19/South Africa/KRISP-K002650/2020|EPI ISL 535520|H.1|South Africa|2020-08-03	0.0005378893	Africa
Africa|hCoV-19/South Africa/KRISP-K001336/2020|EPI ISL 515821|B.1.1.62|South Africa|2020-07-19	Africa|hCoV-19/South Africa/KRISP-K002650/2020|EPI ISL 535520|H.1|South Africa|2020-08-03	0.0003361175	Africa
Africa|hCoV-19/South Africa/KRISP-K001337/2020|EPI ISL 515822|B.1.1.206|South Africa|2020-07-19	Africa|hCoV-19/South Africa/KRISP-K002650/2020|EPI ISL 535520|H.1|South Africa|2020-08-03	0.0004369983	Africa
Africa|hCoV-19/South Africa/KRISP-K001338/2020|EPI ISL 515823|B.1.5.16|South Africa|2020-07-18	Africa|hCoV-19/South Africa/KRISP-K002650/2020|EPI ISL 535520|H.1|South Africa|2020-08-03	0.0005042848	Africa
Africa|hCoV-19/South Africa/KRISP-K001339/2020|EPI ISL 515824|B.1.1.57|South Africa|2020-07-10	Africa|hCoV-19/South Africa/KRISP-K002650/2020|EPI ISL 535520|H.1|South Africa|2020-08-03	0.0004379654	Africa
Africa|hCoV-19/South Africa/KRISP-K001340/2020|EPI ISL 515825|B.1.1.206|South Africa|2020-07-10	Africa|hCoV-19/South Africa/KRISP-K002650/2020|EPI ISL 535520|H.1|South Africa|2020-08-03	0.0004706137	Africa
Africa|hCoV-19/South Africa/KRISP-K001341/2020|EPI ISL 515826|B.1.1.56|South Africa|2020-07-10	Africa|hCoV-19/South Africa/KRISP-K002650/2020|EPI ISL 535520|H.1|South Africa|2020-08-03	0.0003697367	Africa
Africa|hCoV-19/South Africa/KRISP-K001344/2020|EPI ISL 515829|B.1.1.254|South Africa|2020-07-13	Africa|hCoV-19/South Africa/KRISP-K002650/2020|EPI ISL 535520|H.1|South Africa|2020-08-03	0.0003697132	Africa
Africa|hCoV-19/South Africa/KRISP-K001345/2020|EPI ISL 515830|B.1.106|South Africa|2020-07-13	Africa|hCoV-19/South Africa/KRISP-K002650/2020|EPI ISL 535520|H.1|South Africa|2020-08-03	0.0005715324	Africa
Africa|hCoV-19/South Africa/KRISP-K001346/2020|EPI ISL 515831|H.1|South Africa|2020-07-13	Africa|hCoV-19/South Africa/KRISP-K002650/2020|EPI ISL 535520|H.1|South Africa|2020-08-03	0.0001680158	Africa
Africa|hCoV-19/South Africa/KRISP-K001347/2020|EPI ISL 515832|H.1|South Africa|2020-07-01	Africa|hCoV-19/South Africa/KRISP-K002650/2020|EPI ISL 535520|H.1|South Africa|2020-08-03	0.0001680232	Africa
Africa|hCoV-19/South Africa/KRISP-K001348/2020|EPI ISL 515833|B.1.5|South Africa|2020-07-01	Africa|hCoV-19/South Africa/KRISP-K002650/2020|EPI ISL 535520|H.1|South Africa|2020-08-03	0.0005042966	Africa
Africa|hCoV-19/South Africa/KRISP-K001349/2020|EPI ISL 515834|B.1.5|South Africa|2020-07-01	Africa|hCoV-19/South Africa/KRISP-K002650/2020|EPI ISL 535520|H.1|South Africa|2020-08-03	0.0005762529	Africa
Africa|hCoV-19/South Africa/KRISP-K001350/2020|EPI ISL 515835|B.1.1.273|South Africa|2020-06-30	Africa|hCoV-19/South Africa/KRISP-K002650/2020|EPI ISL 535520|H.1|South Africa|2020-08-03	0.0003361041	Africa
Africa|hCoV-19/South Africa/KRISP-K001351/2020|EPI ISL 515836|B.1.1.206|South Africa|2020-07-01	Africa|hCoV-19/South Africa/KRISP-K002650/2020|EPI ISL 535520|H.1|South Africa|2020-08-03	0.0005378893	Africa
Africa|hCoV-19/South Africa/KRISP-K001352/2020|EPI ISL 515837|B.1.1|South Africa|2020-06-24	Africa|hCoV-19/South Africa/KRISP-K002650/2020|EPI ISL 535520|H.1|South Africa|2020-08-03	0.0003360882	Africa
Africa|hCoV-19/South Africa/KRISP-K001353/2020|EPI ISL 515838|B.1.1.1|South Africa|2020-07-01	Africa|hCoV-19/South Africa/KRISP-K002650/2020|EPI ISL 535520|H.1|South Africa|2020-08-03	0.0005714940	Africa
Africa|hCoV-19/South Africa/KRISP-K001354/2020|EPI ISL 515839|B.1.1.273|South Africa|2020-07-01	Africa|hCoV-19/South Africa/KRISP-K002650/2020|EPI ISL 535520|H.1|South Africa|2020-08-03	0.0004033587	Africa
Africa|hCoV-19/South Africa/KRISP-K001355/2020|EPI ISL 515840|B.1.1.273|South Africa|2020-07-17	Africa|hCoV-19/South Africa/KRISP-K002650/2020|EPI ISL 535520|H.1|South Africa|2020-08-03	0.0003024875	Africa
Africa|hCoV-19/South Africa/KRISP-K001356/2020|EPI ISL 515841|B.1.1.34|South Africa|2020-07-16	Africa|hCoV-19/South Africa/KRISP-K002650/2020|EPI ISL 535520|H.1|South Africa|2020-08-03	0.0003361028	Africa
Africa|hCoV-19/South Africa/KRISP-K001357/2020|EPI ISL 515842|C.1|South Africa|2020-07-16	Africa|hCoV-19/South Africa/KRISP-K002650/2020|EPI ISL 535520|H.1|South Africa|2020-08-03	0.0006724453	Africa
Africa|hCoV-19/South Africa/KRISP-K001358/2020|EPI ISL 515843|H.1|South Africa|2020-07-15	Africa|hCoV-19/South Africa/KRISP-K002650/2020|EPI ISL 535520|H.1|South Africa|2020-08-03	0.0002352624	Africa
Africa|hCoV-19/South Africa/KRISP-K001359/2020|EPI ISL 515844|B.1.1.273|South Africa|2020-07-16	Africa|hCoV-19/South Africa/KRISP-K002650/2020|EPI ISL 535520|H.1|South Africa|2020-08-03	0.0004369514	Africa
Africa|hCoV-19/South Africa/KRISP-K001360/2020|EPI ISL 515845|B.1.1.206|South Africa|2020-07-16	Africa|hCoV-19/South Africa/KRISP-K002650/2020|EPI ISL 535520|H.1|South Africa|2020-08-03	0.0004705931	Africa
Africa|hCoV-19/South Africa/KRISP-K001361/2020|EPI ISL 515846|C.1|South Africa|2020-07-16	Africa|hCoV-19/South Africa/KRISP-K002650/2020|EPI ISL 535520|H.1|South Africa|2020-08-03	0.0006052169	Africa
Africa|hCoV-19/South Africa/KRISP-K001362/2020|EPI ISL 515847|B.1.1|South Africa|2020-07-15	Africa|hCoV-19/South Africa/KRISP-K002650/2020|EPI ISL 535520|H.1|South Africa|2020-08-03	0.0003361108	Africa
Africa|hCoV-19/South Africa/KRISP-K001363/2020|EPI ISL 515848|H.1|South Africa|2020-07-17	Africa|hCoV-19/South Africa/KRISP-K002650/2020|EPI ISL 535520|H.1|South Africa|2020-08-03	0.0002352522	Africa
Africa|hCoV-19/South Africa/KRISP-K001364/2020|EPI ISL 515849|B.1.1.273|South Africa|2020-07-16	Africa|hCoV-19/South Africa/KRISP-K002650/2020|EPI ISL 535520|H.1|South Africa|2020-08-03	0.0002688597	Africa
Africa|hCoV-19/South Africa/KRISP-K001365/2020|EPI ISL 515850|B.1.1.273|South Africa|2020-07-16	Africa|hCoV-19/South Africa/KRISP-K002650/2020|EPI ISL 535520|H.1|South Africa|2020-08-03	0.0003697454	Africa
Africa|hCoV-19/South Africa/KRISP-K001366/2020|EPI ISL 515851|B.1.140|South Africa|2020-07-16	Africa|hCoV-19/South Africa/KRISP-K002650/2020|EPI ISL 535520|H.1|South Africa|2020-08-03	0.0006388425	Africa
Africa|hCoV-19/South Africa/KRISP-K001367/2020|EPI ISL 515852|B.1.1.273|South Africa|2020-07-16	Africa|hCoV-19/South Africa/KRISP-K002650/2020|EPI ISL 535520|H.1|South Africa|2020-08-03	0.0002688597	Africa
Africa|hCoV-19/South Africa/KRISP-K001368/2020|EPI ISL 515853|B.1.1.273|South Africa|2020-07-15	Africa|hCoV-19/South Africa/KRISP-K002650/2020|EPI ISL 535520|H.1|South Africa|2020-08-03	0.0003697132	Africa
Africa|hCoV-19/South Africa/KRISP-K001370/2020|EPI ISL 515855|H.1|South Africa|2020-07-15	Africa|hCoV-19/South Africa/KRISP-K002650/2020|EPI ISL 535520|H.1|South Africa|2020-08-03	0.0002024071	Africa
Africa|hCoV-19/South Africa/KRISP-K001372/2020|EPI ISL 515857|B.1.1.52|South Africa|2020-07-15	Africa|hCoV-19/South Africa/KRISP-K002650/2020|EPI ISL 535520|H.1|South Africa|2020-08-03	0.0003704676	Africa
Africa|hCoV-19/South Africa/KRISP-K001373/2020|EPI ISL 515858|B.1.1.273|South Africa|2020-07-17	Africa|hCoV-19/South Africa/KRISP-K002650/2020|EPI ISL 535520|H.1|South Africa|2020-08-03	0.0003697293	Africa
Africa|hCoV-19/South Africa/KRISP-K001374/2020|EPI ISL 515859|B.1.1.273|South Africa|2020-07-16	Africa|hCoV-19/South Africa/KRISP-K002650/2020|EPI ISL 535520|H.1|South Africa|2020-08-03	0.0003697467	Africa
Africa|hCoV-19/South Africa/KRISP-K001375/2020|EPI ISL 515860|B.1.1.273|South Africa|2020-07-16	Africa|hCoV-19/South Africa/KRISP-K002650/2020|EPI ISL 535520|H.1|South Africa|2020-08-03	0.0004033316	Africa
Africa|hCoV-19/South Africa/KRISP-K001377/2020|EPI ISL 515862|B.1.1.206|South Africa|2020-07-16	Africa|hCoV-19/South Africa/KRISP-K002650/2020|EPI ISL 535520|H.1|South Africa|2020-08-03	0.0003697206	Africa
Africa|hCoV-19/South Africa/KRISP-K001378/2020|EPI ISL 515863|B.1.1.117|South Africa|2020-07-17	Africa|hCoV-19/South Africa/KRISP-K002650/2020|EPI ISL 535520|H.1|South Africa|2020-08-03	0.0003024733	Africa
Africa|hCoV-19/South Africa/KRISP-K001379/2020|EPI ISL 515864|B.1.1.206|South Africa|2020-07-09	Africa|hCoV-19/South Africa/KRISP-K002650/2020|EPI ISL 535520|H.1|South Africa|2020-08-03	0.0004033397	Africa
Africa|hCoV-19/South Africa/KRISP-K001380/2020|EPI ISL 515865|B.1.1.206|South Africa|2020-07-19	Africa|hCoV-19/South Africa/KRISP-K002650/2020|EPI ISL 535520|H.1|South Africa|2020-08-03	0.0004369705	Africa
Africa|hCoV-19/South Africa/KRISP-K001381/2020|EPI ISL 515866|C.1|South Africa|2020-07-19	Africa|hCoV-19/South Africa/KRISP-K002650/2020|EPI ISL 535520|H.1|South Africa|2020-08-03	0.0007060984	Africa
Africa|hCoV-19/South Africa/KRISP-K001383/2020|EPI ISL 515867|B.1.1.206|South Africa|2020-07-17	Africa|hCoV-19/South Africa/KRISP-K002650/2020|EPI ISL 535520|H.1|South Africa|2020-08-03	0.0005715553	Africa
Africa|hCoV-19/South Africa/KRISP-K001384/2020|EPI ISL 515868|B.1.1.206|South Africa|2020-07-17	Africa|hCoV-19/South Africa/KRISP-K002650/2020|EPI ISL 535520|H.1|South Africa|2020-08-03	0.0005042391	Africa
Africa|hCoV-19/South Africa/KRISP-K001385/2020|EPI ISL 515869|B.1.1.206|South Africa|2020-07-09	Africa|hCoV-19/South Africa/KRISP-K002650/2020|EPI ISL 535520|H.1|South Africa|2020-08-03	0.0003697206	Africa
Africa|hCoV-19/South Africa/KRISP-K001386/2020|EPI ISL 515870|C.1|South Africa|2020-07-17	Africa|hCoV-19/South Africa/KRISP-K002650/2020|EPI ISL 535520|H.1|South Africa|2020-08-03	0.0006051763	Africa
Africa|hCoV-19/South Africa/KRISP-K001388/2020|EPI ISL 515872|B.1.1.62|South Africa|2020-07-18	Africa|hCoV-19/South Africa/KRISP-K002650/2020|EPI ISL 535520|H.1|South Africa|2020-08-03	0.0004033668	Africa
Africa|hCoV-19/South Africa/KRISP-K001390/2020|EPI ISL 515874|B.1.140|South Africa|2020-07-20	Africa|hCoV-19/South Africa/KRISP-K002650/2020|EPI ISL 535520|H.1|South Africa|2020-08-03	0.0006052312	Africa
Africa|hCoV-19/South Africa/KRISP-K001391/2020|EPI ISL 515875|C.9|South Africa|2020-07-18	Africa|hCoV-19/South Africa/KRISP-K002650/2020|EPI ISL 535520|H.1|South Africa|2020-08-03	0.0005714691	Africa
Africa|hCoV-19/South Africa/KRISP-K001393/2020|EPI ISL 515877|B.1.1.206|South Africa|2020-07-16	Africa|hCoV-19/South Africa/KRISP-K002650/2020|EPI ISL 535520|H.1|South Africa|2020-08-03	0.0003697045	Africa
Africa|hCoV-19/South Africa/KRISP-K001394/2020|EPI ISL 515878|B.1.1.273|South Africa|2020-07-18	Africa|hCoV-19/South Africa/KRISP-K002650/2020|EPI ISL 535520|H.1|South Africa|2020-08-03	0.0003697132	Africa
Africa|hCoV-19/South Africa/KRISP-K001395/2020|EPI ISL 515879|B.1.1.273|South Africa|2020-07-19	Africa|hCoV-19/South Africa/KRISP-K002650/2020|EPI ISL 535520|H.1|South Africa|2020-08-03	0.0004157043	Africa
Africa|hCoV-19/South Africa/KRISP-K001397/2020|EPI ISL 515880|C.9|South Africa|2020-07-18	Africa|hCoV-19/South Africa/KRISP-K002650/2020|EPI ISL 535520|H.1|South Africa|2020-08-03	0.0005753947	Africa
Africa|hCoV-19/South Africa/KRISP-K001398/2020|EPI ISL 515881|B.1.1.206|South Africa|2020-07-18	Africa|hCoV-19/South Africa/KRISP-K002650/2020|EPI ISL 535520|H.1|South Africa|2020-08-03	0.0005042610	Africa
Africa|hCoV-19/South Africa/KRISP-K001399/2020|EPI ISL 515882|B.1.1.206|South Africa|2020-07-18	Africa|hCoV-19/South Africa/KRISP-K002650/2020|EPI ISL 535520|H.1|South Africa|2020-08-03	0.0003360961	Africa
Africa|hCoV-19/South Africa/KRISP-K001400/2020|EPI ISL 515883|B.1.106|South Africa|2020-07-17	Africa|hCoV-19/South Africa/KRISP-K002650/2020|EPI ISL 535520|H.1|South Africa|2020-08-03	0.0004706042	Africa
Africa|hCoV-19/South Africa/KRISP-K001402/2020|EPI ISL 515885|B.1.1.206|South Africa|2020-07-18	Africa|hCoV-19/South Africa/KRISP-K002650/2020|EPI ISL 535520|H.1|South Africa|2020-08-03	0.0004033587	Africa
Africa|hCoV-19/South Africa/KRISP-K001403/2020|EPI ISL 515886|B.1.1.206|South Africa|2020-07-18	Africa|hCoV-19/South Africa/KRISP-K002650/2020|EPI ISL 535520|H.1|South Africa|2020-08-03	0.0003697293	Africa
Africa|hCoV-19/South Africa/KRISP-K001405/2020|EPI ISL 515888|B.1.1.206|South Africa|2020-07-18	Africa|hCoV-19/South Africa/KRISP-K002650/2020|EPI ISL 535520|H.1|South Africa|2020-08-03	0.0004369895	Africa
Africa|hCoV-19/South Africa/KRISP-K001407/2020|EPI ISL 515890|C.9|South Africa|2020-07-18	Africa|hCoV-19/South Africa/KRISP-K002650/2020|EPI ISL 535520|H.1|South Africa|2020-08-03	0.0006070560	Africa
Africa|hCoV-19/South Africa/KRISP-K001408/2020|EPI ISL 515891|B.1.1.206|South Africa|2020-07-18	Africa|hCoV-19/South Africa/KRISP-K002650/2020|EPI ISL 535520|H.1|South Africa|2020-08-03	0.0003697294	Africa
Africa|hCoV-19/South Africa/KRISP-K001409/2020|EPI ISL 515892|B.1.1.273|South Africa|2020-07-17	Africa|hCoV-19/South Africa/KRISP-K002650/2020|EPI ISL 535520|H.1|South Africa|2020-08-03	0.0004369911	Africa
Africa|hCoV-19/South Africa/KRISP-K001410/2020|EPI ISL 515893|C.1|South Africa|2020-07-17	Africa|hCoV-19/South Africa/KRISP-K002650/2020|EPI ISL 535520|H.1|South Africa|2020-08-03	0.0005378785	Africa
Africa|hCoV-19/South Africa/KRISP-K002162/2020|EPI ISL 515568|H.1|South Africa|2020-07-08	Africa|hCoV-19/South Africa/KRISP-K002650/2020|EPI ISL 535520|H.1|South Africa|2020-08-03	0.0001680158	Africa
Africa|hCoV-19/South Africa/KRISP-K002163/2020|EPI ISL 515569|B.1.1.206|South Africa|2020-07-22	Africa|hCoV-19/South Africa/KRISP-K002650/2020|EPI ISL 535520|H.1|South Africa|2020-08-03	0.0004033573	Africa
Africa|hCoV-19/South Africa/KRISP-K002165/2020|EPI ISL 515571|B.1.1.206|South Africa|2020-07-22	Africa|hCoV-19/South Africa/KRISP-K002650/2020|EPI ISL 535520|H.1|South Africa|2020-08-03	0.0004408267	Africa
Africa|hCoV-19/South Africa/KRISP-K002168/2020|EPI ISL 515572|B.1.1|South Africa|2020-07-01	Africa|hCoV-19/South Africa/KRISP-K002650/2020|EPI ISL 535520|H.1|South Africa|2020-08-03	0.0003167123	Africa
Africa|hCoV-19/South Africa/KRISP-K002171/2020|EPI ISL 515573|H.1|South Africa|2020-07-08	Africa|hCoV-19/South Africa/KRISP-K002650/2020|EPI ISL 535520|H.1|South Africa|2020-08-03	0.0001344099	Africa
Africa|hCoV-19/South Africa/KRISP-K002172/2020|EPI ISL 515574|B.1|South Africa|2020-07-08	Africa|hCoV-19/South Africa/KRISP-K002650/2020|EPI ISL 535520|H.1|South Africa|2020-08-03	0.0006055530	Africa
Africa|hCoV-19/South Africa/KRISP-K002173/2020|EPI ISL 515575|B.1.1.206|South Africa|2020-07-08	Africa|hCoV-19/South Africa/KRISP-K002650/2020|EPI ISL 535520|H.1|South Africa|2020-08-03	0.0005042711	Africa
Africa|hCoV-19/South Africa/KRISP-K002174/2020|EPI ISL 515576|B.1.1.206|South Africa|2020-07-09	Africa|hCoV-19/South Africa/KRISP-K002650/2020|EPI ISL 535520|H.1|South Africa|2020-08-03	0.0003727645	Africa
Africa|hCoV-19/South Africa/KRISP-K002175/2020|EPI ISL 515577|B.1.1.57|South Africa|2020-07-09	Africa|hCoV-19/South Africa/KRISP-K002650/2020|EPI ISL 535520|H.1|South Africa|2020-08-03	0.0003066076	Africa
Africa|hCoV-19/South Africa/KRISP-K002176/2020|EPI ISL 515578|B.1.1.206|South Africa|2020-06-29	Africa|hCoV-19/South Africa/KRISP-K002650/2020|EPI ISL 535520|H.1|South Africa|2020-08-03	0.0003147990	Africa
Africa|hCoV-19/South Africa/KRISP-K002177/2020|EPI ISL 515579|B.1.1.57|South Africa|2020-07-09	Africa|hCoV-19/South Africa/KRISP-K002650/2020|EPI ISL 535520|H.1|South Africa|2020-08-03	0.0003046872	Africa
Africa|hCoV-19/South Africa/KRISP-K002179/2020|EPI ISL 515580|B.1.1.273|South Africa|2020-07-08	Africa|hCoV-19/South Africa/KRISP-K002650/2020|EPI ISL 535520|H.1|South Africa|2020-08-03	0.0003024936	Africa
Africa|hCoV-19/South Africa/KRISP-K002182/2020|EPI ISL 515581|B.1.1|South Africa|2020-07-08	Africa|hCoV-19/South Africa/KRISP-K002650/2020|EPI ISL 535520|H.1|South Africa|2020-08-03	0.0004111841	Africa
Africa|hCoV-19/South Africa/KRISP-K002183/2020|EPI ISL 515582|B.1.1.206|South Africa|2020-07-09	Africa|hCoV-19/South Africa/KRISP-K002650/2020|EPI ISL 535520|H.1|South Africa|2020-08-03	0.0005042710	Africa
Africa|hCoV-19/South Africa/KRISP-K002185/2020|EPI ISL 515584|B.1.1.84|South Africa|2020-06-30	Africa|hCoV-19/South Africa/KRISP-K002650/2020|EPI ISL 535520|H.1|South Africa|2020-08-03	0.0003024804	Africa
Africa|hCoV-19/South Africa/KRISP-K002186/2020|EPI ISL 515585|B.1.1.84|South Africa|2020-06-30	Africa|hCoV-19/South Africa/KRISP-K002650/2020|EPI ISL 535520|H.1|South Africa|2020-08-03	0.0004033221	Africa
Africa|hCoV-19/South Africa/KRISP-K002187/2020|EPI ISL 515586|B.1.1.273|South Africa|2020-07-08	Africa|hCoV-19/South Africa/KRISP-K002650/2020|EPI ISL 535520|H.1|South Africa|2020-08-03	0.0003360961	Africa
Africa|hCoV-19/South Africa/KRISP-K002188/2020|EPI ISL 515587|B.1.5|South Africa|2020-07-08	Africa|hCoV-19/South Africa/KRISP-K002650/2020|EPI ISL 535520|H.1|South Africa|2020-08-03	0.0003414077	Africa
Africa|hCoV-19/South Africa/KRISP-K002189/2020|EPI ISL 515588|B.1.5|South Africa|2020-07-08	Africa|hCoV-19/South Africa/KRISP-K002650/2020|EPI ISL 535520|H.1|South Africa|2020-08-03	0.0003729299	Africa
Africa|hCoV-19/South Africa/KRISP-K002190/2020|EPI ISL 515589|B.1.1.62|South Africa|2020-07-14	Africa|hCoV-19/South Africa/KRISP-K002650/2020|EPI ISL 535520|H.1|South Africa|2020-08-03	0.0003697366	Africa
Africa|hCoV-19/South Africa/KRISP-K002191/2020|EPI ISL 515590|B.1.5|South Africa|2020-07-06	Africa|hCoV-19/South Africa/KRISP-K002650/2020|EPI ISL 535520|H.1|South Africa|2020-08-03	0.0003745590	Africa
Africa|hCoV-19/South Africa/KRISP-K002194/2020|EPI ISL 515592|B.1.1.40|South Africa|2020-07-16	Africa|hCoV-19/South Africa/KRISP-K002650/2020|EPI ISL 535520|H.1|South Africa|2020-08-03	0.0005041832	Africa
Africa|hCoV-19/South Africa/KRISP-K002195/2020|EPI ISL 515593|C.1|South Africa|2020-07-10	Africa|hCoV-19/South Africa/KRISP-K002650/2020|EPI ISL 535520|H.1|South Africa|2020-08-03	0.0005046360	Africa
Africa|hCoV-19/South Africa/KRISP-K002196/2020|EPI ISL 515594|B.1.1.273|South Africa|2020-07-05	Africa|hCoV-19/South Africa/KRISP-K002650/2020|EPI ISL 535520|H.1|South Africa|2020-08-03	0.0003360961	Africa
Africa|hCoV-19/South Africa/KRISP-K002197/2020|EPI ISL 515595|B.1.1.206|South Africa|2020-07-13	Africa|hCoV-19/South Africa/KRISP-K002650/2020|EPI ISL 535520|H.1|South Africa|2020-08-03	0.0003854857	Africa
Africa|hCoV-19/South Africa/KRISP-K002198/2020|EPI ISL 515596|B.1.5|South Africa|2020-07-17	Africa|hCoV-19/South Africa/KRISP-K002650/2020|EPI ISL 535520|H.1|South Africa|2020-08-03	0.0005044508	Africa
Africa|hCoV-19/South Africa/KRISP-K002199/2020|EPI ISL 515597|B.1.140|South Africa|2020-07-14	Africa|hCoV-19/South Africa/KRISP-K002650/2020|EPI ISL 535520|H.1|South Africa|2020-08-03	0.0005042966	Africa
Africa|hCoV-19/South Africa/KRISP-K002200/2020|EPI ISL 515598|B.1.144|South Africa|2020-07-01	Africa|hCoV-19/South Africa/KRISP-K002650/2020|EPI ISL 535520|H.1|South Africa|2020-08-03	0.0002815093	Africa
Africa|hCoV-19/South Africa/KRISP-K002201/2020|EPI ISL 515599|B.1.106|South Africa|2020-07-01	Africa|hCoV-19/South Africa/KRISP-K002650/2020|EPI ISL 535520|H.1|South Africa|2020-08-03	0.0005435550	Africa
Africa|hCoV-19/South Africa/KRISP-K002202/2020|EPI ISL 515600|B.1.140|South Africa|2020-07-16	Africa|hCoV-19/South Africa/KRISP-K002650/2020|EPI ISL 535520|H.1|South Africa|2020-08-03	0.0005042965	Africa
Africa|hCoV-19/South Africa/KRISP-K002203/2020|EPI ISL 515601|B.1.140|South Africa|2020-07-09	Africa|hCoV-19/South Africa/KRISP-K002650/2020|EPI ISL 535520|H.1|South Africa|2020-08-03	0.0005715728	Africa
Africa|hCoV-19/South Africa/KRISP-K002204/2020|EPI ISL 515602|B.1.1.273|South Africa|2020-07-18	Africa|hCoV-19/South Africa/KRISP-K002650/2020|EPI ISL 535520|H.1|South Africa|2020-08-03	0.0003360961	Africa
Africa|hCoV-19/South Africa/KRISP-K002205/2020|EPI ISL 515603|B.1.106|South Africa|2020-07-16	Africa|hCoV-19/South Africa/KRISP-K002650/2020|EPI ISL 535520|H.1|South Africa|2020-08-03	0.0006770588	Africa
Africa|hCoV-19/South Africa/KRISP-K002206/2020|EPI ISL 515604|B.1.1.273|South Africa|2020-07-17	Africa|hCoV-19/South Africa/KRISP-K002650/2020|EPI ISL 535520|H.1|South Africa|2020-08-03	0.0003697219	Africa
Africa|hCoV-19/South Africa/KRISP-K002209/2020|EPI ISL 515606|B.1.140|South Africa|2020-07-24	Africa|hCoV-19/South Africa/KRISP-K002650/2020|EPI ISL 535520|H.1|South Africa|2020-08-03	0.0007735484	Africa
Africa|hCoV-19/South Africa/KRISP-K002210/2020|EPI ISL 515607|B.1.1.117|South Africa|2020-07-24	Africa|hCoV-19/South Africa/KRISP-K002650/2020|EPI ISL 535520|H.1|South Africa|2020-08-03	0.0004036110	Africa
Africa|hCoV-19/South Africa/KRISP-K002211/2020|EPI ISL 515608|B.1.140|South Africa|2020-07-08	Africa|hCoV-19/South Africa/KRISP-K002650/2020|EPI ISL 535520|H.1|South Africa|2020-08-03	0.0005833039	Africa
Africa|hCoV-19/South Africa/KRISP-K002213/2020|EPI ISL 515610|C.1|South Africa|2020-07-30	Africa|hCoV-19/South Africa/KRISP-K002650/2020|EPI ISL 535520|H.1|South Africa|2020-08-03	0.0004707400	Africa
Africa|hCoV-19/South Africa/KRISP-K002214/2020|EPI ISL 515611|B.1.1.117|South Africa|2020-07-30	Africa|hCoV-19/South Africa/KRISP-K002650/2020|EPI ISL 535520|H.1|South Africa|2020-08-03	0.0003088695	Africa
Africa|hCoV-19/South Africa/KRISP-K002215/2020|EPI ISL 515612|B.1.1.206|South Africa|2020-07-30	Africa|hCoV-19/South Africa/KRISP-K002650/2020|EPI ISL 535520|H.1|South Africa|2020-08-03	0.0004369983	Africa
Africa|hCoV-19/South Africa/KRISP-K002216/2020|EPI ISL 515613|B.1.1.206|South Africa|2020-07-18	Africa|hCoV-19/South Africa/KRISP-K002650/2020|EPI ISL 535520|H.1|South Africa|2020-08-03	0.0004064870	Africa
Africa|hCoV-19/South Africa/KRISP-K002217/2020|EPI ISL 515614|B.1.144|South Africa|2020-07-18	Africa|hCoV-19/South Africa/KRISP-K002650/2020|EPI ISL 535520|H.1|South Africa|2020-08-03	0.0002767193	Africa
Africa|hCoV-19/South Africa/KRISP-K002218/2020|EPI ISL 515615|B.1.1.206|South Africa|2020-07-17	Africa|hCoV-19/South Africa/KRISP-K002650/2020|EPI ISL 535520|H.1|South Africa|2020-08-03	0.0005406459	Africa
Africa|hCoV-19/South Africa/KRISP-K002219/2020|EPI ISL 515616|H.1|South Africa|2020-07-21	Africa|hCoV-19/South Africa/KRISP-K002650/2020|EPI ISL 535520|H.1|South Africa|2020-08-03	0.0001681288	Africa
Africa|hCoV-19/South Africa/KRISP-K002220/2020|EPI ISL 515617|B.1.144|South Africa|2020-07-13	Africa|hCoV-19/South Africa/KRISP-K002650/2020|EPI ISL 535520|H.1|South Africa|2020-08-03	0.0004148033	Africa
Africa|hCoV-19/South Africa/KRISP-K002221/2020|EPI ISL 515618|B.1.1.206|South Africa|2020-07-20	Africa|hCoV-19/South Africa/KRISP-K002650/2020|EPI ISL 535520|H.1|South Africa|2020-08-03	0.0003502954	Africa
Africa|hCoV-19/South Africa/KRISP-K002222/2020|EPI ISL 515619|B.1.106|South Africa|2020-07-21	Africa|hCoV-19/South Africa/KRISP-K002650/2020|EPI ISL 535520|H.1|South Africa|2020-08-03	0.0003699369	Africa
Africa|hCoV-19/South Africa/KRISP-K002223/2020|EPI ISL 515620|C.1|South Africa|2020-07-21	Africa|hCoV-19/South Africa/KRISP-K002650/2020|EPI ISL 535520|H.1|South Africa|2020-08-03	0.0004782042	Africa
Africa|hCoV-19/South Africa/KRISP-K002225/2020|EPI ISL 515621|B.1.1.206|South Africa|2020-07-21	Africa|hCoV-19/South Africa/KRISP-K002650/2020|EPI ISL 535520|H.1|South Africa|2020-08-03	0.0004575805	Africa
Africa|hCoV-19/South Africa/KRISP-K002226/2020|EPI ISL 515622|B.1.1.254|South Africa|2020-07-21	Africa|hCoV-19/South Africa/KRISP-K002650/2020|EPI ISL 535520|H.1|South Africa|2020-08-03	0.0003361021	Africa
Africa|hCoV-19/South Africa/KRISP-K002227/2020|EPI ISL 515623|B.1.237|South Africa|2020-07-21	Africa|hCoV-19/South Africa/KRISP-K002650/2020|EPI ISL 535520|H.1|South Africa|2020-08-03	0.0005379146	Africa
Africa|hCoV-19/South Africa/KRISP-K002228/2020|EPI ISL 515624|B.1.5|South Africa|2020-07-20	Africa|hCoV-19/South Africa/KRISP-K002650/2020|EPI ISL 535520|H.1|South Africa|2020-08-03	0.0003145070	Africa
Africa|hCoV-19/South Africa/KRISP-K002229/2020|EPI ISL 515625|B.1.1.206|South Africa|2020-07-21	Africa|hCoV-19/South Africa/KRISP-K002650/2020|EPI ISL 535520|H.1|South Africa|2020-08-03	0.0005106229	Africa
Africa|hCoV-19/South Africa/KRISP-K002230/2020|EPI ISL 515626|C.1|South Africa|2020-07-21	Africa|hCoV-19/South Africa/KRISP-K002650/2020|EPI ISL 535520|H.1|South Africa|2020-08-03	0.0005149999	Africa
Africa|hCoV-19/South Africa/KRISP-K002231/2020|EPI ISL 515627|B.1.1|South Africa|2020-07-18	Africa|hCoV-19/South Africa/KRISP-K002650/2020|EPI ISL 535520|H.1|South Africa|2020-08-03	0.0003024863	Africa
Africa|hCoV-19/South Africa/KRISP-K002234/2020|EPI ISL 515628|C.1|South Africa|2020-07-21	Africa|hCoV-19/South Africa/KRISP-K002650/2020|EPI ISL 535520|H.1|South Africa|2020-08-03	0.0005042171	Africa
Africa|hCoV-19/South Africa/KRISP-K002237/2020|EPI ISL 515629|C.1|South Africa|2020-07-20	Africa|hCoV-19/South Africa/KRISP-K002650/2020|EPI ISL 535520|H.1|South Africa|2020-08-03	0.0004759467	Africa
Africa|hCoV-19/South Africa/KRISP-K002238/2020|EPI ISL 515630|B.1.1|South Africa|2020-07-20	Africa|hCoV-19/South Africa/KRISP-K002650/2020|EPI ISL 535520|H.1|South Africa|2020-08-03	0.0003501029	Africa
Africa|hCoV-19/South Africa/KRISP-K002239/2020|EPI ISL 515631|B.1.1.206|South Africa|2020-07-20	Africa|hCoV-19/South Africa/KRISP-K002650/2020|EPI ISL 535520|H.1|South Africa|2020-08-03	0.0004369808	Africa
Africa|hCoV-19/South Africa/KRISP-K002242/2020|EPI ISL 515633|B.1.5|South Africa|2020-07-21	Africa|hCoV-19/South Africa/KRISP-K002650/2020|EPI ISL 535520|H.1|South Africa|2020-08-03	0.0005418799	Africa
Africa|hCoV-19/South Africa/KRISP-K002243/2020|EPI ISL 515634|B.1.1.34|South Africa|2020-07-21	Africa|hCoV-19/South Africa/KRISP-K002650/2020|EPI ISL 535520|H.1|South Africa|2020-08-03	0.0004705820	Africa
Africa|hCoV-19/South Africa/KRISP-K002244/2020|EPI ISL 515635|B.1.106|South Africa|2020-07-20	Africa|hCoV-19/South Africa/KRISP-K002650/2020|EPI ISL 535520|H.1|South Africa|2020-08-03	0.0004717934	Africa
Africa|hCoV-19/South Africa/KRISP-K002249/2020|EPI ISL 515636|B.1.1|South Africa|2020-07-21	Africa|hCoV-19/South Africa/KRISP-K002650/2020|EPI ISL 535520|H.1|South Africa|2020-08-03	0.0004096502	Africa
Africa|hCoV-19/South Africa/KRISP-K002251/2020|EPI ISL 515638|B.1.1|South Africa|2020-07-21	Africa|hCoV-19/South Africa/KRISP-K002650/2020|EPI ISL 535520|H.1|South Africa|2020-08-03	0.0003058617	Africa
Africa|hCoV-19/South Africa/KRISP-K002253/2020|EPI ISL 515639|B.1.1.117|South Africa|2020-07-21	Africa|hCoV-19/South Africa/KRISP-K002650/2020|EPI ISL 535520|H.1|South Africa|2020-08-03	0.0003697206	Africa
Africa|hCoV-19/South Africa/KRISP-K002255/2020|EPI ISL 515640|B.1.1|South Africa|2020-07-21	Africa|hCoV-19/South Africa/KRISP-K002650/2020|EPI ISL 535520|H.1|South Africa|2020-08-03	0.0003372065	Africa
Africa|hCoV-19/South Africa/KRISP-K002256/2020|EPI ISL 515641|B.1.1.56|South Africa|2020-07-21	Africa|hCoV-19/South Africa/KRISP-K002650/2020|EPI ISL 535520|H.1|South Africa|2020-08-03	0.0004033748	Africa
Africa|hCoV-19/South Africa/KRISP-K002257/2020|EPI ISL 515642|B.1.1.206|South Africa|2020-07-19	Africa|hCoV-19/South Africa/KRISP-K002650/2020|EPI ISL 535520|H.1|South Africa|2020-08-03	0.0004706025	Africa
Africa|hCoV-19/South Africa/KRISP-K002258/2020|EPI ISL 515643|B.1.1.206|South Africa|2020-07-18	Africa|hCoV-19/South Africa/KRISP-K002650/2020|EPI ISL 535520|H.1|South Africa|2020-08-03	0.0003024733	Africa
Africa|hCoV-19/South Africa/KRISP-K002259/2020|EPI ISL 515644|C.1|South Africa|2020-07-18	Africa|hCoV-19/South Africa/KRISP-K002650/2020|EPI ISL 535520|H.1|South Africa|2020-08-03	0.0004705931	Africa
Africa|hCoV-19/South Africa/KRISP-K002260/2020|EPI ISL 515645|B.1.5|South Africa|2020-07-16	Africa|hCoV-19/South Africa/KRISP-K002650/2020|EPI ISL 535520|H.1|South Africa|2020-08-03	0.0005042866	Africa
Africa|hCoV-19/South Africa/KRISP-K002263/2020|EPI ISL 515646|B.1.1.206|South Africa|2020-07-19	Africa|hCoV-19/South Africa/KRISP-K002650/2020|EPI ISL 535520|H.1|South Africa|2020-08-03	0.0004746704	Africa
Africa|hCoV-19/South Africa/KRISP-K002264/2020|EPI ISL 515647|B.1.1.206|South Africa|2020-07-19	Africa|hCoV-19/South Africa/KRISP-K002650/2020|EPI ISL 535520|H.1|South Africa|2020-08-03	0.0004033573	Africa
Africa|hCoV-19/South Africa/KRISP-K002265/2020|EPI ISL 515648|B.1.1.62|South Africa|2020-07-20	Africa|hCoV-19/South Africa/KRISP-K002650/2020|EPI ISL 535520|H.1|South Africa|2020-08-03	0.0004091142	Africa
Africa|hCoV-19/South Africa/KRISP-K002266/2020|EPI ISL 515649|H.1|South Africa|2020-07-20	Africa|hCoV-19/South Africa/KRISP-K002650/2020|EPI ISL 535520|H.1|South Africa|2020-08-03	0.0002690940	Africa
Africa|hCoV-19/South Africa/KRISP-K002268/2020|EPI ISL 515650|C.1|South Africa|2020-07-20	Africa|hCoV-19/South Africa/KRISP-K002650/2020|EPI ISL 535520|H.1|South Africa|2020-08-03	0.0004705932	Africa
Africa|hCoV-19/South Africa/KRISP-K002269/2020|EPI ISL 515651|B.1.1.1|South Africa|2020-07-21	Africa|hCoV-19/South Africa/KRISP-K002650/2020|EPI ISL 535520|H.1|South Africa|2020-08-03	0.0004033492	Africa
Africa|hCoV-19/South Africa/KRISP-K002270/2020|EPI ISL 515652|B.1.1.206|South Africa|2020-07-20	Africa|hCoV-19/South Africa/KRISP-K002650/2020|EPI ISL 535520|H.1|South Africa|2020-08-03	0.0004043861	Africa
Africa|hCoV-19/South Africa/KRISP-K002271/2020|EPI ISL 515653|B.1.1.206|South Africa|2020-07-19	Africa|hCoV-19/South Africa/KRISP-K002650/2020|EPI ISL 535520|H.1|South Africa|2020-08-03	0.0003024733	Africa
Africa|hCoV-19/South Africa/KRISP-K002273/2020|EPI ISL 515654|C.1|South Africa|2020-07-21	Africa|hCoV-19/South Africa/KRISP-K002650/2020|EPI ISL 535520|H.1|South Africa|2020-08-03	0.0005378424	Africa
Africa|hCoV-19/South Africa/KRISP-K002274/2020|EPI ISL 515655|B.1.1.206|South Africa|2020-07-21	Africa|hCoV-19/South Africa/KRISP-K002650/2020|EPI ISL 535520|H.1|South Africa|2020-08-03	0.0004033316	Africa
Africa|hCoV-19/South Africa/KRISP-K002278/2020|EPI ISL 515658|B.1.1.206|South Africa|2020-07-21	Africa|hCoV-19/South Africa/KRISP-K002650/2020|EPI ISL 535520|H.1|South Africa|2020-08-03	0.0005042610	Africa
Africa|hCoV-19/South Africa/KRISP-K002279/2020|EPI ISL 515659|B.1.1.206|South Africa|2020-07-21	Africa|hCoV-19/South Africa/KRISP-K002650/2020|EPI ISL 535520|H.1|South Africa|2020-08-03	0.0005042610	Africa
Africa|hCoV-19/South Africa/KRISP-K002280/2020|EPI ISL 515660|C.1|South Africa|2020-07-21	Africa|hCoV-19/South Africa/KRISP-K002650/2020|EPI ISL 535520|H.1|South Africa|2020-08-03	0.0005042509	Africa
Africa|hCoV-19/South Africa/KRISP-K002281/2020|EPI ISL 515661|B.1.1.1|South Africa|2020-07-21	Africa|hCoV-19/South Africa/KRISP-K002650/2020|EPI ISL 535520|H.1|South Africa|2020-08-03	0.0003360961	Africa
Africa|hCoV-19/South Africa/KRISP-K002282/2020|EPI ISL 515662|C.2|South Africa|2020-07-21	Africa|hCoV-19/South Africa/KRISP-K002650/2020|EPI ISL 535520|H.1|South Africa|2020-08-03	0.0005714691	Africa
Africa|hCoV-19/South Africa/KRISP-K002283/2020|EPI ISL 515663|B.1.1.206|South Africa|2020-07-12	Africa|hCoV-19/South Africa/KRISP-K002650/2020|EPI ISL 535520|H.1|South Africa|2020-08-03	0.0003407599	Africa
Africa|hCoV-19/South Africa/KRISP-K002284/2020|EPI ISL 515664|B.1.1.206|South Africa|2020-07-21	Africa|hCoV-19/South Africa/KRISP-K002650/2020|EPI ISL 535520|H.1|South Africa|2020-08-03	0.0005932977	Africa
Africa|hCoV-19/South Africa/KRISP-K002287/2020|EPI ISL 515665|B.1.1.206|South Africa|2020-07-19	Africa|hCoV-19/South Africa/KRISP-K002650/2020|EPI ISL 535520|H.1|South Africa|2020-08-03	0.0004369891	Africa
Africa|hCoV-19/South Africa/KRISP-K002288/2020|EPI ISL 515666|B.1.1.206|South Africa|2020-07-21	Africa|hCoV-19/South Africa/KRISP-K002650/2020|EPI ISL 535520|H.1|South Africa|2020-08-03	0.0005042052	Africa
Africa|hCoV-19/South Africa/KRISP-K002289/2020|EPI ISL 515667|B.1.1.34|South Africa|2020-07-20	Africa|hCoV-19/South Africa/KRISP-K002650/2020|EPI ISL 535520|H.1|South Africa|2020-08-03	0.0003728568	Africa
Africa|hCoV-19/South Africa/KRISP-K002290/2020|EPI ISL 515668|B.1.1.206|South Africa|2020-07-23	Africa|hCoV-19/South Africa/KRISP-K002650/2020|EPI ISL 535520|H.1|South Africa|2020-08-03	0.0004033574	Africa
Africa|hCoV-19/South Africa/KRISP-K002291/2020|EPI ISL 515669|C.1|South Africa|2020-07-22	Africa|hCoV-19/South Africa/KRISP-K002650/2020|EPI ISL 535520|H.1|South Africa|2020-08-03	0.0006728750	Africa
Africa|hCoV-19/South Africa/KRISP-K002292/2020|EPI ISL 515670|B.1.1.206|South Africa|2020-07-22	Africa|hCoV-19/South Africa/KRISP-K002650/2020|EPI ISL 535520|H.1|South Africa|2020-08-03	0.0003752143	Africa
Africa|hCoV-19/South Africa/KRISP-K002293/2020|EPI ISL 515671|C.1|South Africa|2020-07-23	Africa|hCoV-19/South Africa/KRISP-K002650/2020|EPI ISL 535520|H.1|South Africa|2020-08-03	0.0006050970	Africa
Africa|hCoV-19/South Africa/KRISP-K002295/2020|EPI ISL 515672|B.1.1.206|South Africa|2020-07-23	Africa|hCoV-19/South Africa/KRISP-K002650/2020|EPI ISL 535520|H.1|South Africa|2020-08-03	0.0004033492	Africa
Africa|hCoV-19/South Africa/KRISP-K002296/2020|EPI ISL 515673|B.1.1.206|South Africa|2020-07-21	Africa|hCoV-19/South Africa/KRISP-K002650/2020|EPI ISL 535520|H.1|South Africa|2020-08-03	0.0003188578	Africa
Africa|hCoV-19/South Africa/KRISP-K002297/2020|EPI ISL 515674|C.6|South Africa|2020-07-20	Africa|hCoV-19/South Africa/KRISP-K002650/2020|EPI ISL 535520|H.1|South Africa|2020-08-03	0.0005717720	Africa
Africa|hCoV-19/South Africa/KRISP-K002298/2020|EPI ISL 515675|B.1.1.206|South Africa|2020-07-23	Africa|hCoV-19/South Africa/KRISP-K002650/2020|EPI ISL 535520|H.1|South Africa|2020-08-03	0.0003365552	Africa
Africa|hCoV-19/South Africa/KRISP-K002299/2020|EPI ISL 515676|H.1|South Africa|2020-07-22	Africa|hCoV-19/South Africa/KRISP-K002650/2020|EPI ISL 535520|H.1|South Africa|2020-08-03	0.0001680231	Africa
Africa|hCoV-19/South Africa/KRISP-K002300/2020|EPI ISL 515677|C.1|South Africa|2020-07-21	Africa|hCoV-19/South Africa/KRISP-K002650/2020|EPI ISL 535520|H.1|South Africa|2020-08-03	0.0006784594	Africa
Africa|hCoV-19/South Africa/KRISP-K002301/2020|EPI ISL 515678|B.1.1.206|South Africa|2020-07-22	Africa|hCoV-19/South Africa/KRISP-K002650/2020|EPI ISL 535520|H.1|South Africa|2020-08-03	0.0004369704	Africa
Africa|hCoV-19/South Africa/KRISP-K002303/2020|EPI ISL 515680|C.1|South Africa|2020-07-23	Africa|hCoV-19/South Africa/KRISP-K002650/2020|EPI ISL 535520|H.1|South Africa|2020-08-03	0.0006051377	Africa
Africa|hCoV-19/South Africa/KRISP-K002304/2020|EPI ISL 515681|C.1|South Africa|2020-07-23	Africa|hCoV-19/South Africa/KRISP-K002650/2020|EPI ISL 535520|H.1|South Africa|2020-08-03	0.0006050971	Africa
Africa|hCoV-19/South Africa/KRISP-K002306/2020|EPI ISL 515682|B.1.1.206|South Africa|2020-07-21	Africa|hCoV-19/South Africa/KRISP-K002650/2020|EPI ISL 535520|H.1|South Africa|2020-08-03	0.0006051378	Africa
Africa|hCoV-19/South Africa/KRISP-K002307/2020|EPI ISL 515683|B.1.1.206|South Africa|2020-07-23	Africa|hCoV-19/South Africa/KRISP-K002650/2020|EPI ISL 535520|H.1|South Africa|2020-08-03	0.0004705931	Africa
Africa|hCoV-19/South Africa/KRISP-K002308/2020|EPI ISL 515684|B.1.1.206|South Africa|2020-07-22	Africa|hCoV-19/South Africa/KRISP-K002650/2020|EPI ISL 535520|H.1|South Africa|2020-08-03	0.0004033668	Africa
Africa|hCoV-19/South Africa/KRISP-K002309/2020|EPI ISL 515685|B.1.1|South Africa|2020-07-23	Africa|hCoV-19/South Africa/KRISP-K002650/2020|EPI ISL 535520|H.1|South Africa|2020-08-03	0.0003381596	Africa
Africa|hCoV-19/South Africa/KRISP-K002310/2020|EPI ISL 515686|B.1.1.206|South Africa|2020-07-23	Africa|hCoV-19/South Africa/KRISP-K002650/2020|EPI ISL 535520|H.1|South Africa|2020-08-03	0.0005391343	Africa
Africa|hCoV-19/South Africa/KRISP-K002311/2020|EPI ISL 515687|C.9|South Africa|2020-07-22	Africa|hCoV-19/South Africa/KRISP-K002650/2020|EPI ISL 535520|H.1|South Africa|2020-08-03	0.0005715188	Africa
Africa|hCoV-19/South Africa/KRISP-K002312/2020|EPI ISL 515688|B.1.1.206|South Africa|2020-07-22	Africa|hCoV-19/South Africa/KRISP-K002650/2020|EPI ISL 535520|H.1|South Africa|2020-08-03	0.0004033411	Africa
Africa|hCoV-19/South Africa/KRISP-K002313/2020|EPI ISL 515689|B.1.140|South Africa|2020-07-22	Africa|hCoV-19/South Africa/KRISP-K002650/2020|EPI ISL 535520|H.1|South Africa|2020-08-03	0.0006724927	Africa
Africa|hCoV-19/South Africa/KRISP-K002314/2020|EPI ISL 515690|B.1.5|South Africa|2020-07-22	Africa|hCoV-19/South Africa/KRISP-K002650/2020|EPI ISL 535520|H.1|South Africa|2020-08-03	0.0005073905	Africa
Africa|hCoV-19/South Africa/KRISP-K002315/2020|EPI ISL 515691|B.1.5|South Africa|2020-07-22	Africa|hCoV-19/South Africa/KRISP-K002650/2020|EPI ISL 535520|H.1|South Africa|2020-08-03	0.0005715728	Africa
Africa|hCoV-19/South Africa/KRISP-K002316/2020|EPI ISL 515692|B.1.1.206|South Africa|2020-07-22	Africa|hCoV-19/South Africa/KRISP-K002650/2020|EPI ISL 535520|H.1|South Africa|2020-08-03	0.0004376116	Africa
Africa|hCoV-19/South Africa/KRISP-K002318/2020|EPI ISL 515694|B.1.1.206|South Africa|2020-07-22	Africa|hCoV-19/South Africa/KRISP-K002650/2020|EPI ISL 535520|H.1|South Africa|2020-08-03	0.0005042491	Africa
Africa|hCoV-19/South Africa/KRISP-K002319/2020|EPI ISL 515695|H.1|South Africa|2020-07-22	Africa|hCoV-19/South Africa/KRISP-K002650/2020|EPI ISL 535520|H.1|South Africa|2020-08-03	0.0002055737	Africa
Africa|hCoV-19/South Africa/KRISP-K002320/2020|EPI ISL 515696|B.1.5|South Africa|2020-07-22	Africa|hCoV-19/South Africa/KRISP-K002650/2020|EPI ISL 535520|H.1|South Africa|2020-08-03	0.0005042863	Africa
Africa|hCoV-19/South Africa/KRISP-K002321/2020|EPI ISL 515697|B.1.1.273|South Africa|2020-07-22	Africa|hCoV-19/South Africa/KRISP-K002650/2020|EPI ISL 535520|H.1|South Africa|2020-08-03	0.0004369808	Africa
Africa|hCoV-19/South Africa/KRISP-K002322/2020|EPI ISL 515698|B.1.5|South Africa|2020-07-22	Africa|hCoV-19/South Africa/KRISP-K002650/2020|EPI ISL 535520|H.1|South Africa|2020-08-03	0.0003361187	Africa
Africa|hCoV-19/South Africa/KRISP-K002323/2020|EPI ISL 515699|B.1.1.206|South Africa|2020-07-23	Africa|hCoV-19/South Africa/KRISP-K002650/2020|EPI ISL 535520|H.1|South Africa|2020-08-03	0.0004033587	Africa
Africa|hCoV-19/South Africa/KRISP-K002325/2020|EPI ISL 515701|B.1.1.206|South Africa|2020-07-22	Africa|hCoV-19/South Africa/KRISP-K002650/2020|EPI ISL 535520|H.1|South Africa|2020-08-03	0.0006052555	Africa
Africa|hCoV-19/South Africa/KRISP-K002326/2020|EPI ISL 515702|B.1.1.206|South Africa|2020-07-22	Africa|hCoV-19/South Africa/KRISP-K002650/2020|EPI ISL 535520|H.1|South Africa|2020-08-03	0.0006389065	Africa
Africa|hCoV-19/South Africa/KRISP-K002327/2020|EPI ISL 515703|B.1.1.206|South Africa|2020-07-14	Africa|hCoV-19/South Africa/KRISP-K002650/2020|EPI ISL 535520|H.1|South Africa|2020-08-03	0.0004369895	Africa
Africa|hCoV-19/South Africa/KRISP-K002329/2020|EPI ISL 515705|B.1.1.10|South Africa|2020-07-22	Africa|hCoV-19/South Africa/KRISP-K002650/2020|EPI ISL 535520|H.1|South Africa|2020-08-03	0.0001680198	Africa
Africa|hCoV-19/South Africa/KRISP-K002331/2020|EPI ISL 515706|H.1|South Africa|2020-07-22	Africa|hCoV-19/South Africa/KRISP-K002650/2020|EPI ISL 535520|H.1|South Africa|2020-08-03	0.0001344100	Africa
Africa|hCoV-19/South Africa/KRISP-K002332/2020|EPI ISL 515707|B.1.1.206|South Africa|2020-07-23	Africa|hCoV-19/South Africa/KRISP-K002650/2020|EPI ISL 535520|H.1|South Africa|2020-08-03	0.0004033397	Africa
Africa|hCoV-19/South Africa/KRISP-K002333/2020|EPI ISL 515708|B.1.1.206|South Africa|2020-07-22	Africa|hCoV-19/South Africa/KRISP-K002650/2020|EPI ISL 535520|H.1|South Africa|2020-08-03	0.0005716051	Africa
Africa|hCoV-19/South Africa/KRISP-K002335/2020|EPI ISL 515709|B.1.1|South Africa|2020-07-23	Africa|hCoV-19/South Africa/KRISP-K002650/2020|EPI ISL 535520|H.1|South Africa|2020-08-03	0.0002688714	Africa
Africa|hCoV-19/South Africa/KRISP-K002336/2020|EPI ISL 515710|C.1|South Africa|2020-07-23	Africa|hCoV-19/South Africa/KRISP-K002650/2020|EPI ISL 535520|H.1|South Africa|2020-08-03	0.0005715075	Africa
Africa|hCoV-19/South Africa/KRISP-K002337/2020|EPI ISL 515711|B.1.1.99|South Africa|2020-07-22	Africa|hCoV-19/South Africa/KRISP-K002650/2020|EPI ISL 535520|H.1|South Africa|2020-08-03	0.0003024804	Africa
Africa|hCoV-19/South Africa/KRISP-K002341/2020|EPI ISL 515714|B.1|South Africa|2020-07-22	Africa|hCoV-19/South Africa/KRISP-K002650/2020|EPI ISL 535520|H.1|South Africa|2020-08-03	0.0004033587	Africa
Africa|hCoV-19/South Africa/KRISP-K002343/2020|EPI ISL 515716|B.1.1.206|South Africa|2020-07-23	Africa|hCoV-19/South Africa/KRISP-K002650/2020|EPI ISL 535520|H.1|South Africa|2020-08-03	0.0004706136	Africa
Africa|hCoV-19/South Africa/KRISP-K002345/2020|EPI ISL 515717|B.1.1.206|South Africa|2020-07-21	Africa|hCoV-19/South Africa/KRISP-K002650/2020|EPI ISL 535520|H.1|South Africa|2020-08-03	0.0006189676	Africa
Africa|hCoV-19/South Africa/KRISP-K002346/2020|EPI ISL 515718|B.1.1.273|South Africa|2020-07-23	Africa|hCoV-19/South Africa/KRISP-K002650/2020|EPI ISL 535520|H.1|South Africa|2020-08-03	0.0004050704	Africa
Africa|hCoV-19/South Africa/KRISP-K002347/2020|EPI ISL 515719|B.1.1.206|South Africa|2020-07-23	Africa|hCoV-19/South Africa/KRISP-K002650/2020|EPI ISL 535520|H.1|South Africa|2020-08-03	0.0004706247	Africa
Africa|hCoV-19/South Africa/KRISP-K002348/2020|EPI ISL 515720|B.1.1|South Africa|2020-07-22	Africa|hCoV-19/South Africa/KRISP-K002650/2020|EPI ISL 535520|H.1|South Africa|2020-08-03	0.0004369705	Africa
Africa|hCoV-19/South Africa/KRISP-K002349/2020|EPI ISL 515721|B.1.1.206|South Africa|2020-07-10	Africa|hCoV-19/South Africa/KRISP-K002650/2020|EPI ISL 535520|H.1|South Africa|2020-08-03	0.0004706453	Africa
Africa|hCoV-19/South Africa/KRISP-K002350/2020|EPI ISL 515722|B.1.1.34|South Africa|2020-07-21	Africa|hCoV-19/South Africa/KRISP-K002650/2020|EPI ISL 535520|H.1|South Africa|2020-08-03	0.0005379020	Africa
Africa|hCoV-19/South Africa/KRISP-K002352/2020|EPI ISL 515724|C.9|South Africa|2020-07-21	Africa|hCoV-19/South Africa/KRISP-K002650/2020|EPI ISL 535520|H.1|South Africa|2020-08-03	0.0006051378	Africa
Africa|hCoV-19/South Africa/KRISP-K002353/2020|EPI ISL 515725|C.1|South Africa|2020-07-22	Africa|hCoV-19/South Africa/KRISP-K002650/2020|EPI ISL 535520|H.1|South Africa|2020-08-03	0.0005718670	Africa
Africa|hCoV-19/South Africa/KRISP-K002354/2020|EPI ISL 515726|B.1.1.206|South Africa|2020-07-21	Africa|hCoV-19/South Africa/KRISP-K002650/2020|EPI ISL 535520|H.1|South Africa|2020-08-03	0.0003787274	Africa
Africa|hCoV-19/South Africa/KRISP-K002357/2020|EPI ISL 515728|B.1.1.273|South Africa|2020-07-21	Africa|hCoV-19/South Africa/KRISP-K002650/2020|EPI ISL 535520|H.1|South Africa|2020-08-03	0.0004369616	Africa
Africa|hCoV-19/South Africa/KRISP-K002358/2020|EPI ISL 515729|B.1.1.206|South Africa|2020-07-21	Africa|hCoV-19/South Africa/KRISP-K002650/2020|EPI ISL 535520|H.1|South Africa|2020-08-03	0.0004705820	Africa
Africa|hCoV-19/South Africa/KRISP-K002359/2020|EPI ISL 515730|B.1.1.206|South Africa|2020-07-22	Africa|hCoV-19/South Africa/KRISP-K002650/2020|EPI ISL 535520|H.1|South Africa|2020-08-03	0.0004369705	Africa
Africa|hCoV-19/South Africa/KRISP-K002363/2020|EPI ISL 515731|B.1.1|South Africa|2020-07-21	Africa|hCoV-19/South Africa/KRISP-K002650/2020|EPI ISL 535520|H.1|South Africa|2020-08-03	0.0003024733	Africa
Africa|hCoV-19/South Africa/KRISP-K002364/2020|EPI ISL 515732|B.1.1.206|South Africa|2020-07-14	Africa|hCoV-19/South Africa/KRISP-K002650/2020|EPI ISL 535520|H.1|South Africa|2020-08-03	0.0004705931	Africa
Africa|hCoV-19/South Africa/KRISP-K002365/2020|EPI ISL 515733|B.1.1.273|South Africa|2020-07-22	Africa|hCoV-19/South Africa/KRISP-K002650/2020|EPI ISL 535520|H.1|South Africa|2020-08-03	0.0004369808	Africa
Africa|hCoV-19/South Africa/KRISP-K002366/2020|EPI ISL 515734|B.1.1.206|South Africa|2020-07-21	Africa|hCoV-19/South Africa/KRISP-K002650/2020|EPI ISL 535520|H.1|South Africa|2020-08-03	0.0004033573	Africa
Africa|hCoV-19/South Africa/KRISP-K002367/2020|EPI ISL 515735|C.1|South Africa|2020-07-22	Africa|hCoV-19/South Africa/KRISP-K002650/2020|EPI ISL 535520|H.1|South Africa|2020-08-03	0.0005790254	Africa
Africa|hCoV-19/South Africa/KRISP-K002368/2020|EPI ISL 515736|B.1.1.206|South Africa|2020-07-22	Africa|hCoV-19/South Africa/KRISP-K002650/2020|EPI ISL 535520|H.1|South Africa|2020-08-03	0.0003360961	Africa
Africa|hCoV-19/South Africa/KRISP-K002369/2020|EPI ISL 515737|C.1|South Africa|2020-07-22	Africa|hCoV-19/South Africa/KRISP-K002650/2020|EPI ISL 535520|H.1|South Africa|2020-08-03	0.0005042610	Africa
Africa|hCoV-19/South Africa/KRISP-K002370/2020|EPI ISL 515738|B.1.1.62|South Africa|2020-07-22	Africa|hCoV-19/South Africa/KRISP-K002650/2020|EPI ISL 535520|H.1|South Africa|2020-08-03	0.0004737616	Africa
Africa|hCoV-19/South Africa/KRISP-K002371/2020|EPI ISL 515739|C.1|South Africa|2020-07-22	Africa|hCoV-19/South Africa/KRISP-K002650/2020|EPI ISL 535520|H.1|South Africa|2020-08-03	0.0005378786	Africa
Africa|hCoV-19/South Africa/KRISP-K002372/2020|EPI ISL 515740|H.1|South Africa|2020-07-20	Africa|hCoV-19/South Africa/KRISP-K002650/2020|EPI ISL 535520|H.1|South Africa|2020-08-03	0.0002016278	Africa
Africa|hCoV-19/South Africa/KRISP-K002375/2020|EPI ISL 515741|B.1.1|South Africa|2020-07-21	Africa|hCoV-19/South Africa/KRISP-K002650/2020|EPI ISL 535520|H.1|South Africa|2020-08-03	0.0003041905	Africa
Africa|hCoV-19/South Africa/KRISP-K002376/2020|EPI ISL 515742|B.1.1|South Africa|2020-07-22	Africa|hCoV-19/South Africa/KRISP-K002650/2020|EPI ISL 535520|H.1|South Africa|2020-08-03	0.0002713368	Africa
Africa|hCoV-19/South Africa/KRISP-K002377/2020|EPI ISL 515743|B.1.1.206|South Africa|2020-07-22	Africa|hCoV-19/South Africa/KRISP-K002650/2020|EPI ISL 535520|H.1|South Africa|2020-08-03	0.0005715304	Africa
Africa|hCoV-19/South Africa/KRISP-K002378/2020|EPI ISL 515744|B.1|South Africa|2020-07-20	Africa|hCoV-19/South Africa/KRISP-K002650/2020|EPI ISL 535520|H.1|South Africa|2020-08-03	0.0005715842	Africa
Africa|hCoV-19/South Africa/KRISP-K002379/2020|EPI ISL 515745|C.1|South Africa|2020-07-22	Africa|hCoV-19/South Africa/KRISP-K002650/2020|EPI ISL 535520|H.1|South Africa|2020-08-03	0.0004388879	Africa
Africa|hCoV-19/South Africa/KRISP-K002380/2020|EPI ISL 515746|B.1.1|South Africa|2020-07-22	Africa|hCoV-19/South Africa/KRISP-K002650/2020|EPI ISL 535520|H.1|South Africa|2020-08-03	0.0002714777	Africa
Africa|hCoV-19/South Africa/KRISP-K002381/2020|EPI ISL 515747|B.1.1|South Africa|2020-07-17	Africa|hCoV-19/South Africa/KRISP-K002650/2020|EPI ISL 535520|H.1|South Africa|2020-08-03	0.0003368385	Africa
Africa|hCoV-19/South Africa/KRISP-K002382/2020|EPI ISL 515748|B.1.1.206|South Africa|2020-07-22	Africa|hCoV-19/South Africa/KRISP-K002650/2020|EPI ISL 535520|H.1|South Africa|2020-08-03	0.0004706136	Africa
Africa|hCoV-19/South Africa/KRISP-K002383/2020|EPI ISL 515749|B.1.1.206|South Africa|2020-07-20	Africa|hCoV-19/South Africa/KRISP-K002650/2020|EPI ISL 535520|H.1|South Africa|2020-08-03	0.0004033492	Africa
Africa|hCoV-19/South Africa/KRISP-K002384/2020|EPI ISL 515750|B.1.1.273|South Africa|2020-07-22	Africa|hCoV-19/South Africa/KRISP-K002650/2020|EPI ISL 535520|H.1|South Africa|2020-08-03	0.0003049324	Africa
Africa|hCoV-19/South Africa/KRISP-K002385/2020|EPI ISL 515751|B.1.1.206|South Africa|2020-07-22	Africa|hCoV-19/South Africa/KRISP-K002650/2020|EPI ISL 535520|H.1|South Africa|2020-08-03	0.0003697206	Africa
Africa|hCoV-19/South Africa/KRISP-K002386/2020|EPI ISL 515752|B.1.1.206|South Africa|2020-07-21	Africa|hCoV-19/South Africa/KRISP-K002650/2020|EPI ISL 535520|H.1|South Africa|2020-08-03	0.0004369411	Africa
Africa|hCoV-19/South Africa/KRISP-K002387/2020|EPI ISL 515753|B.1.1.64|South Africa|2020-07-22	Africa|hCoV-19/South Africa/KRISP-K002650/2020|EPI ISL 535520|H.1|South Africa|2020-08-03	0.0003360882	Africa
Africa|hCoV-19/South Africa/KRISP-K002388/2020|EPI ISL 515754|B.1.1.206|South Africa|2020-07-22	Africa|hCoV-19/South Africa/KRISP-K002650/2020|EPI ISL 535520|H.1|South Africa|2020-08-03	0.0004706025	Africa
Africa|hCoV-19/South Africa/KRISP-K002390/2020|EPI ISL 515755|B.1|South Africa|2020-07-25	Africa|hCoV-19/South Africa/KRISP-K002650/2020|EPI ISL 535520|H.1|South Africa|2020-08-03	0.0003741768	Africa
Africa|hCoV-19/South Africa/KRISP-K002391/2020|EPI ISL 515756|B.1.1.57|South Africa|2020-07-21	Africa|hCoV-19/South Africa/KRISP-K002650/2020|EPI ISL 535520|H.1|South Africa|2020-08-03	0.0004066800	Africa
Africa|hCoV-19/South Africa/KRISP-K002392/2020|EPI ISL 515757|B.1.1|South Africa|2020-07-27	Africa|hCoV-19/South Africa/KRISP-K002650/2020|EPI ISL 535520|H.1|South Africa|2020-08-03	0.0004033493	Africa
Africa|hCoV-19/South Africa/KRISP-K002393/2020|EPI ISL 515758|B.1.1|South Africa|2020-07-28	Africa|hCoV-19/South Africa/KRISP-K002650/2020|EPI ISL 535520|H.1|South Africa|2020-08-03	0.0002352475	Africa
Africa|hCoV-19/South Africa/KRISP-K002394/2020|EPI ISL 515759|C.1|South Africa|2020-07-28	Africa|hCoV-19/South Africa/KRISP-K002650/2020|EPI ISL 535520|H.1|South Africa|2020-08-03	0.0006410576	Africa
Africa|hCoV-19/South Africa/KRISP-K002395/2020|EPI ISL 515760|B.1.1.273|South Africa|2020-07-28	Africa|hCoV-19/South Africa/KRISP-K002650/2020|EPI ISL 535520|H.1|South Africa|2020-08-03	0.0005378551	Africa
Africa|hCoV-19/South Africa/KRISP-K002396/2020|EPI ISL 515761|H.1|South Africa|2020-07-30	Africa|hCoV-19/South Africa/KRISP-K002650/2020|EPI ISL 535520|H.1|South Africa|2020-08-03	0.0002456157	Africa
Africa|hCoV-19/South Africa/KRISP-K002398/2020|EPI ISL 515762|B.1.1.117|South Africa|2020-07-27	Africa|hCoV-19/South Africa/KRISP-K002650/2020|EPI ISL 535520|H.1|South Africa|2020-08-03	0.0003697209	Africa
Africa|hCoV-19/South Africa/KRISP-K002399/2020|EPI ISL 515763|B.1.1.62|South Africa|2020-07-30	Africa|hCoV-19/South Africa/KRISP-K002650/2020|EPI ISL 535520|H.1|South Africa|2020-08-03	0.0004706136	Africa
Africa|hCoV-19/South Africa/KRISP-K002400/2020|EPI ISL 515764|B.1.1.206|South Africa|2020-07-30	Africa|hCoV-19/South Africa/KRISP-K002650/2020|EPI ISL 535520|H.1|South Africa|2020-08-03	0.0004369411	Africa
Africa|hCoV-19/South Africa/KRISP-K002403/2020|EPI ISL 515767|B.1.1.117|South Africa|2020-07-24	Africa|hCoV-19/South Africa/KRISP-K002650/2020|EPI ISL 535520|H.1|South Africa|2020-08-03	0.0003697206	Africa
Africa|hCoV-19/South Africa/KRISP-K002404/2020|EPI ISL 515768|C.1|South Africa|2020-07-27	Africa|hCoV-19/South Africa/KRISP-K002650/2020|EPI ISL 535520|H.1|South Africa|2020-08-03	0.0006438593	Africa
Africa|hCoV-19/South Africa/KRISP-K002405/2020|EPI ISL 515769|B.1.1.273|South Africa|2020-07-27	Africa|hCoV-19/South Africa/KRISP-K002650/2020|EPI ISL 535520|H.1|South Africa|2020-08-03	0.0003024936	Africa
Africa|hCoV-19/South Africa/KRISP-K002406/2020|EPI ISL 515770|B.1.1.57|South Africa|2020-07-29	Africa|hCoV-19/South Africa/KRISP-K002650/2020|EPI ISL 535520|H.1|South Africa|2020-08-03	0.0003727861	Africa
Africa|hCoV-19/South Africa/KRISP-K002407/2020|EPI ISL 515771|B.1.1.273|South Africa|2020-07-30	Africa|hCoV-19/South Africa/KRISP-K002650/2020|EPI ISL 535520|H.1|South Africa|2020-08-03	0.0004033845	Africa
Africa|hCoV-19/South Africa/KRISP-K002408/2020|EPI ISL 515772|B.1.5|South Africa|2020-07-28	Africa|hCoV-19/South Africa/KRISP-K002650/2020|EPI ISL 535520|H.1|South Africa|2020-08-03	0.0003755908	Africa
Africa|hCoV-19/South Africa/KRISP-K002411/2020|EPI ISL 515773|C.9|South Africa|2020-07-29	Africa|hCoV-19/South Africa/KRISP-K002650/2020|EPI ISL 535520|H.1|South Africa|2020-08-03	0.0005714690	Africa
Africa|hCoV-19/South Africa/KRISP-K002412/2020|EPI ISL 515774|B.1.1|South Africa|2020-07-28	Africa|hCoV-19/South Africa/KRISP-K002650/2020|EPI ISL 535520|H.1|South Africa|2020-08-03	0.0003389550	Africa
Africa|hCoV-19/South Africa/KRISP-K002413/2020|EPI ISL 515775|B.1.1.206|South Africa|2020-07-24	Africa|hCoV-19/South Africa/KRISP-K002650/2020|EPI ISL 535520|H.1|South Africa|2020-08-03	0.0005715304	Africa
Africa|hCoV-19/South Africa/KRISP-K002414/2020|EPI ISL 515776|B.1.1.206|South Africa|2020-07-24	Africa|hCoV-19/South Africa/KRISP-K002650/2020|EPI ISL 535520|H.1|South Africa|2020-08-03	0.0003697206	Africa
Africa|hCoV-19/South Africa/KRISP-K002415/2020|EPI ISL 515777|B.1.1.206|South Africa|2020-07-29	Africa|hCoV-19/South Africa/KRISP-K002650/2020|EPI ISL 535520|H.1|South Africa|2020-08-03	0.0004706136	Africa
Africa|hCoV-19/South Africa/KRISP-K002416/2020|EPI ISL 515778|B.1.1.206|South Africa|2020-07-30	Africa|hCoV-19/South Africa/KRISP-K002650/2020|EPI ISL 535520|H.1|South Africa|2020-08-03	0.0005378893	Africa
Africa|hCoV-19/South Africa/KRISP-K002417/2020|EPI ISL 515779|B.1.1.206|South Africa|2020-07-30	Africa|hCoV-19/South Africa/KRISP-K002650/2020|EPI ISL 535520|H.1|South Africa|2020-08-03	0.0003491584	Africa
Africa|hCoV-19/South Africa/KRISP-K002418/2020|EPI ISL 515780|B.1.1.206|South Africa|2020-07-30	Africa|hCoV-19/South Africa/KRISP-K002650/2020|EPI ISL 535520|H.1|South Africa|2020-08-03	0.0003697207	Africa
Africa|hCoV-19/South Africa/KRISP-K002419/2020|EPI ISL 515781|B.1.1.206|South Africa|2020-07-30	Africa|hCoV-19/South Africa/KRISP-K002650/2020|EPI ISL 535520|H.1|South Africa|2020-08-03	0.0003697206	Africa
Africa|hCoV-19/South Africa/KRISP-K002420/2020|EPI ISL 515782|B.1.1.206|South Africa|2020-07-30	Africa|hCoV-19/South Africa/KRISP-K002650/2020|EPI ISL 535520|H.1|South Africa|2020-08-03	0.0004033573	Africa
Africa|hCoV-19/South Africa/KRISP-K002421/2020|EPI ISL 515783|B.1.1.206|South Africa|2020-07-30	Africa|hCoV-19/South Africa/KRISP-K002650/2020|EPI ISL 535520|H.1|South Africa|2020-08-03	0.0003381711	Africa
Africa|hCoV-19/South Africa/KRISP-K002423/2020|EPI ISL 515784|B.1.1.117|South Africa|2020-07-30	Africa|hCoV-19/South Africa/KRISP-K002650/2020|EPI ISL 535520|H.1|South Africa|2020-08-03	0.0003701933	Africa
Africa|hCoV-19/South Africa/KRISP-K002424/2020|EPI ISL 515785|B.1.1.57|South Africa|2020-07-30	Africa|hCoV-19/South Africa/KRISP-K002650/2020|EPI ISL 535520|H.1|South Africa|2020-08-03	0.0003759493	Africa
Africa|hCoV-19/South Africa/KRISP-K002425/2020|EPI ISL 515786|B.1.1.57|South Africa|2020-07-29	Africa|hCoV-19/South Africa/KRISP-K002650/2020|EPI ISL 535520|H.1|South Africa|2020-08-03	0.0005084209	Africa
Africa|hCoV-19/South Africa/KRISP-K002426/2020|EPI ISL 515787|C.1|South Africa|2020-07-29	Africa|hCoV-19/South Africa/KRISP-K002650/2020|EPI ISL 535520|H.1|South Africa|2020-08-03	0.0005386209	Africa
Africa|hCoV-19/South Africa/KRISP-K002427/2020|EPI ISL 515788|B.1.1|South Africa|2020-07-30	Africa|hCoV-19/South Africa/KRISP-K002650/2020|EPI ISL 535520|H.1|South Africa|2020-08-03	0.0004412111	Africa
Africa|hCoV-19/South Africa/KRISP-K002428/2020|EPI ISL 515789|B.1.1.273|South Africa|2020-07-30	Africa|hCoV-19/South Africa/KRISP-K002650/2020|EPI ISL 535520|H.1|South Africa|2020-08-03	0.0004369807	Africa
Africa|hCoV-19/South Africa/KRISP-K002429/2020|EPI ISL 515790|B.1.1.206|South Africa|2020-07-30	Africa|hCoV-19/South Africa/KRISP-K002650/2020|EPI ISL 535520|H.1|South Africa|2020-08-03	0.0004706042	Africa
Africa|hCoV-19/South Africa/KRISP-K002430/2020|EPI ISL 515791|B.1.1.206|South Africa|2020-07-30	Africa|hCoV-19/South Africa/KRISP-K002650/2020|EPI ISL 535520|H.1|South Africa|2020-08-03	0.0005042509	Africa
Africa|hCoV-19/South Africa/KRISP-K002431/2020|EPI ISL 515792|C.1|South Africa|2020-07-29	Africa|hCoV-19/South Africa/KRISP-K002650/2020|EPI ISL 535520|H.1|South Africa|2020-08-03	0.0006750867	Africa
Africa|hCoV-19/South Africa/KRISP-K002433/2020|EPI ISL 515793|B.1.1.206|South Africa|2020-07-30	Africa|hCoV-19/South Africa/KRISP-K002650/2020|EPI ISL 535520|H.1|South Africa|2020-08-03	0.0003399178	Africa
Africa|hCoV-19/South Africa/KRISP-K002437/2020|EPI ISL 515794|B.1.1.62|South Africa|2020-07-30	Africa|hCoV-19/South Africa/KRISP-K002650/2020|EPI ISL 535520|H.1|South Africa|2020-08-03	0.0003697453	Africa
Africa|hCoV-19/South Africa/KRISP-K002439/2020|EPI ISL 515795|B.1.1.206|South Africa|2020-07-30	Africa|hCoV-19/South Africa/KRISP-K002650/2020|EPI ISL 535520|H.1|South Africa|2020-08-03	0.0004108267	Africa
Africa|hCoV-19/South Africa/KRISP-K002440/2020|EPI ISL 515796|B.1.1.40|South Africa|2020-07-29	Africa|hCoV-19/South Africa/KRISP-K002650/2020|EPI ISL 535520|H.1|South Africa|2020-08-03	0.0004733595	Africa
Africa|hCoV-19/South Africa/KRISP-K002441/2020|EPI ISL 515797|C.1|South Africa|2020-07-30	Africa|hCoV-19/South Africa/KRISP-K002650/2020|EPI ISL 535520|H.1|South Africa|2020-08-03	0.0005042609	Africa
Africa|hCoV-19/South Africa/KRISP-K002442/2020|EPI ISL 515798|B.1.1.99|South Africa|2020-07-30	Africa|hCoV-19/South Africa/KRISP-K002650/2020|EPI ISL 535520|H.1|South Africa|2020-08-03	0.0003069045	Africa
Africa|hCoV-19/South Africa/KRISP-K002443/2020|EPI ISL 515799|C.1|South Africa|2020-07-29	Africa|hCoV-19/South Africa/KRISP-K002650/2020|EPI ISL 535520|H.1|South Africa|2020-08-03	0.0005731096	Africa
Africa|hCoV-19/South Africa/KRISP-K002444/2020|EPI ISL 518034|B.1.1.57|South Africa|2020-07-07	Africa|hCoV-19/South Africa/KRISP-K002650/2020|EPI ISL 535520|H.1|South Africa|2020-08-03	0.0003361028	Africa
Africa|hCoV-19/South Africa/KRISP-K002445/2020|EPI ISL 518035|H.1|South Africa|2020-07-07	Africa|hCoV-19/South Africa/KRISP-K002650/2020|EPI ISL 535520|H.1|South Africa|2020-08-03	0.0003025128	Africa
Africa|hCoV-19/South Africa/KRISP-K002448/2020|EPI ISL 518037|B.1.1|South Africa|2020-07-17	Africa|hCoV-19/South Africa/KRISP-K002650/2020|EPI ISL 535520|H.1|South Africa|2020-08-03	0.0002688597	Africa
Africa|hCoV-19/South Africa/KRISP-K002449/2020|EPI ISL 518038|B.1.1.57|South Africa|2020-07-17	Africa|hCoV-19/South Africa/KRISP-K002650/2020|EPI ISL 535520|H.1|South Africa|2020-08-03	0.0003050078	Africa
Africa|hCoV-19/South Africa/KRISP-K002451/2020|EPI ISL 518039|B.1.1|South Africa|2020-07-18	Africa|hCoV-19/South Africa/KRISP-K002650/2020|EPI ISL 535520|H.1|South Africa|2020-08-03	0.0002688597	Africa
Africa|hCoV-19/South Africa/KRISP-K002454/2020|EPI ISL 518040|H.1|South Africa|2020-07-13	Africa|hCoV-19/South Africa/KRISP-K002650/2020|EPI ISL 535520|H.1|South Africa|2020-08-03	0.0002352577	Africa
Africa|hCoV-19/South Africa/KRISP-K002455/2020|EPI ISL 518041|B.1.1.273|South Africa|2020-07-13	Africa|hCoV-19/South Africa/KRISP-K002650/2020|EPI ISL 535520|H.1|South Africa|2020-08-03	0.0003360961	Africa
Africa|hCoV-19/South Africa/KRISP-K002456/2020|EPI ISL 518042|B.1.1.273|South Africa|2020-07-09	Africa|hCoV-19/South Africa/KRISP-K002650/2020|EPI ISL 535520|H.1|South Africa|2020-08-03	0.0003701448	Africa
Africa|hCoV-19/South Africa/KRISP-K002457/2020|EPI ISL 518043|B.1.1.273|South Africa|2020-07-07	Africa|hCoV-19/South Africa/KRISP-K002650/2020|EPI ISL 535520|H.1|South Africa|2020-08-03	0.0003697219	Africa
Africa|hCoV-19/South Africa/KRISP-K002460/2020|EPI ISL 518044|H.1|South Africa|2020-07-06	Africa|hCoV-19/South Africa/KRISP-K002650/2020|EPI ISL 535520|H.1|South Africa|2020-08-03	0.0002352577	Africa
Africa|hCoV-19/South Africa/KRISP-K002461/2020|EPI ISL 518045|B.1.106|South Africa|2020-07-06	Africa|hCoV-19/South Africa/KRISP-K002650/2020|EPI ISL 535520|H.1|South Africa|2020-08-03	0.0004706152	Africa
Africa|hCoV-19/South Africa/KRISP-K002464/2020|EPI ISL 518047|B.1.1.273|South Africa|2020-07-14	Africa|hCoV-19/South Africa/KRISP-K002650/2020|EPI ISL 535520|H.1|South Africa|2020-08-03	0.0003697454	Africa
Africa|hCoV-19/South Africa/KRISP-K002465/2020|EPI ISL 518048|B.1.1.273|South Africa|2020-06-25	Africa|hCoV-19/South Africa/KRISP-K002650/2020|EPI ISL 535520|H.1|South Africa|2020-08-03	0.0003361107	Africa
Africa|hCoV-19/South Africa/KRISP-K002466/2020|EPI ISL 518049|B.1.1.62|South Africa|2020-06-23	Africa|hCoV-19/South Africa/KRISP-K002650/2020|EPI ISL 535520|H.1|South Africa|2020-08-03	0.0003361175	Africa
Africa|hCoV-19/South Africa/KRISP-K002467/2020|EPI ISL 518050|B.1.5|South Africa|2020-07-01	Africa|hCoV-19/South Africa/KRISP-K002650/2020|EPI ISL 535520|H.1|South Africa|2020-08-03	0.0004033682	Africa
Africa|hCoV-19/South Africa/KRISP-K002472/2020|EPI ISL 518051|B.1.5|South Africa|2020-07-14	Africa|hCoV-19/South Africa/KRISP-K002650/2020|EPI ISL 535520|H.1|South Africa|2020-08-03	0.0005379146	Africa
Africa|hCoV-19/South Africa/KRISP-K002474/2020|EPI ISL 518052|B.1.1.273|South Africa|2020-06-29	Africa|hCoV-19/South Africa/KRISP-K002650/2020|EPI ISL 535520|H.1|South Africa|2020-08-03	0.0003361107	Africa
Africa|hCoV-19/South Africa/KRISP-K002479/2020|EPI ISL 535390|C.1|South Africa|2020-08-07	Africa|hCoV-19/South Africa/KRISP-K002650/2020|EPI ISL 535520|H.1|South Africa|2020-08-03	0.0005378893	Africa
Africa|hCoV-19/South Africa/KRISP-K002483/2020|EPI ISL 535391|H.1|South Africa|2020-08-07	Africa|hCoV-19/South Africa/KRISP-K002650/2020|EPI ISL 535520|H.1|South Africa|2020-08-03	0.0003083510	Africa
Africa|hCoV-19/South Africa/KRISP-K002484/2020|EPI ISL 535392|B.1|South Africa|2020-08-07	Africa|hCoV-19/South Africa/KRISP-K002650/2020|EPI ISL 535520|H.1|South Africa|2020-08-03	0.0005715708	Africa
Africa|hCoV-19/South Africa/KRISP-K002486/2020|EPI ISL 535393|H.1|South Africa|2020-08-07	Africa|hCoV-19/South Africa/KRISP-K002650/2020|EPI ISL 535520|H.1|South Africa|2020-08-03	0.0003697367	Africa
Africa|hCoV-19/South Africa/KRISP-K002490/2020|EPI ISL 535394|B.1.1.10|South Africa|2020-08-07	Africa|hCoV-19/South Africa/KRISP-K002650/2020|EPI ISL 535520|H.1|South Africa|2020-08-03	0.0003361254	Africa
Africa|hCoV-19/South Africa/KRISP-K002491/2020|EPI ISL 535395|B.1.1|South Africa|2020-08-07	Africa|hCoV-19/South Africa/KRISP-K002650/2020|EPI ISL 535520|H.1|South Africa|2020-08-03	0.0005042610	Africa
Africa|hCoV-19/South Africa/KRISP-K002495/2020|EPI ISL 535396|B.1.1.273|South Africa|2020-08-06	Africa|hCoV-19/South Africa/KRISP-K002650/2020|EPI ISL 535520|H.1|South Africa|2020-08-03	0.0005042830	Africa
Africa|hCoV-19/South Africa/KRISP-K002498/2020|EPI ISL 535397|B.1.1.206|South Africa|2020-08-05	Africa|hCoV-19/South Africa/KRISP-K002650/2020|EPI ISL 535520|H.1|South Africa|2020-08-03	0.0003697206	Africa
Africa|hCoV-19/South Africa/KRISP-K002501/2020|EPI ISL 535398|B.1.1.273|South Africa|2020-08-07	Africa|hCoV-19/South Africa/KRISP-K002650/2020|EPI ISL 535520|H.1|South Africa|2020-08-03	0.0003024875	Africa
Africa|hCoV-19/South Africa/KRISP-K002502/2020|EPI ISL 535399|B.1.1.206|South Africa|2020-08-05	Africa|hCoV-19/South Africa/KRISP-K002650/2020|EPI ISL 535520|H.1|South Africa|2020-08-03	0.0004369895	Africa
Africa|hCoV-19/South Africa/KRISP-K002504/2020|EPI ISL 535400|B.1.1.40|South Africa|2020-08-06	Africa|hCoV-19/South Africa/KRISP-K002650/2020|EPI ISL 535520|H.1|South Africa|2020-08-03	0.0003697132	Africa
Africa|hCoV-19/South Africa/KRISP-K002516/2020|EPI ISL 535402|C.1|South Africa|2020-08-07	Africa|hCoV-19/South Africa/KRISP-K002650/2020|EPI ISL 535520|H.1|South Africa|2020-08-03	0.0005776016	Africa
Africa|hCoV-19/South Africa/KRISP-K002520/2020|EPI ISL 535403|B.1.1.206|South Africa|2020-08-07	Africa|hCoV-19/South Africa/KRISP-K002650/2020|EPI ISL 535520|H.1|South Africa|2020-08-03	0.0004706342	Africa
Africa|hCoV-19/South Africa/KRISP-K002526/2020|EPI ISL 535404|B.1.1|South Africa|2020-08-07	Africa|hCoV-19/South Africa/KRISP-K002650/2020|EPI ISL 535520|H.1|South Africa|2020-08-03	0.0005042271	Africa
Africa|hCoV-19/South Africa/KRISP-K002532/2020|EPI ISL 535405|B.1.1|South Africa|2020-07-30	Africa|hCoV-19/South Africa/KRISP-K002650/2020|EPI ISL 535520|H.1|South Africa|2020-08-03	0.0004033573	Africa
Africa|hCoV-19/South Africa/KRISP-K002533/2020|EPI ISL 535406|B.1.1|South Africa|2020-07-30	Africa|hCoV-19/South Africa/KRISP-K002650/2020|EPI ISL 535520|H.1|South Africa|2020-08-03	0.0004033573	Africa
Africa|hCoV-19/South Africa/KRISP-K002534/2020|EPI ISL 535407|B.1.1.206|South Africa|2020-07-30	Africa|hCoV-19/South Africa/KRISP-K002650/2020|EPI ISL 535520|H.1|South Africa|2020-08-03	0.0004518984	Africa
Africa|hCoV-19/South Africa/KRISP-K002535/2020|EPI ISL 535408|B.1.1|South Africa|2020-07-30	Africa|hCoV-19/South Africa/KRISP-K002650/2020|EPI ISL 535520|H.1|South Africa|2020-08-03	0.0004369521	Africa
Africa|hCoV-19/South Africa/KRISP-K002536/2020|EPI ISL 535409|C.1|South Africa|2020-07-30	Africa|hCoV-19/South Africa/KRISP-K002650/2020|EPI ISL 535520|H.1|South Africa|2020-08-03	0.0005127648	Africa
Africa|hCoV-19/South Africa/KRISP-K002537/2020|EPI ISL 535410|B.1.1.206|South Africa|2020-07-30	Africa|hCoV-19/South Africa/KRISP-K002650/2020|EPI ISL 535520|H.1|South Africa|2020-08-03	0.0005042730	Africa
Africa|hCoV-19/South Africa/KRISP-K002541/2020|EPI ISL 535411|B.1.1.57|South Africa|2020-07-30	Africa|hCoV-19/South Africa/KRISP-K002650/2020|EPI ISL 535520|H.1|South Africa|2020-08-03	0.0004169884	Africa
Africa|hCoV-19/South Africa/KRISP-K002542/2020|EPI ISL 535412|B.1.1.206|South Africa|2020-07-30	Africa|hCoV-19/South Africa/KRISP-K002650/2020|EPI ISL 535520|H.1|South Africa|2020-08-03	0.0005042172	Africa
Africa|hCoV-19/South Africa/KRISP-K002543/2020|EPI ISL 535413|C.1|South Africa|2020-07-30	Africa|hCoV-19/South Africa/KRISP-K002650/2020|EPI ISL 535520|H.1|South Africa|2020-08-03	0.0004706042	Africa
Africa|hCoV-19/South Africa/KRISP-K002544/2020|EPI ISL 535414|B.1.1.206|South Africa|2020-07-30	Africa|hCoV-19/South Africa/KRISP-K002650/2020|EPI ISL 535520|H.1|South Africa|2020-08-03	0.0004706341	Africa
Africa|hCoV-19/South Africa/KRISP-K002545/2020|EPI ISL 535415|B.1.1.254|South Africa|2020-07-30	Africa|hCoV-19/South Africa/KRISP-K002650/2020|EPI ISL 535520|H.1|South Africa|2020-08-03	0.0003697132	Africa
Africa|hCoV-19/South Africa/KRISP-K002546/2020|EPI ISL 535416|B.1.1|South Africa|2020-07-30	Africa|hCoV-19/South Africa/KRISP-K002650/2020|EPI ISL 535520|H.1|South Africa|2020-08-03	0.0003697206	Africa
Africa|hCoV-19/South Africa/KRISP-K002547/2020|EPI ISL 535417|C.1|South Africa|2020-07-30	Africa|hCoV-19/South Africa/KRISP-K002650/2020|EPI ISL 535520|H.1|South Africa|2020-08-03	0.0004369705	Africa
Africa|hCoV-19/South Africa/KRISP-K002548/2020|EPI ISL 535418|B.1.1|South Africa|2020-07-30	Africa|hCoV-19/South Africa/KRISP-K002650/2020|EPI ISL 535520|H.1|South Africa|2020-08-03	0.0004725400	Africa
Africa|hCoV-19/South Africa/KRISP-K002550/2020|EPI ISL 535420|B.1.1.206|South Africa|2020-07-29	Africa|hCoV-19/South Africa/KRISP-K002650/2020|EPI ISL 535520|H.1|South Africa|2020-08-03	0.0004033398	Africa
Africa|hCoV-19/South Africa/KRISP-K002552/2020|EPI ISL 535421|B.1.1.206|South Africa|2020-07-30	Africa|hCoV-19/South Africa/KRISP-K002650/2020|EPI ISL 535520|H.1|South Africa|2020-08-03	0.0004369602	Africa
Africa|hCoV-19/South Africa/KRISP-K002553/2020|EPI ISL 535422|C.1|South Africa|2020-07-29	Africa|hCoV-19/South Africa/KRISP-K002650/2020|EPI ISL 535520|H.1|South Africa|2020-08-03	0.0005042390	Africa
Africa|hCoV-19/South Africa/KRISP-K002554/2020|EPI ISL 535423|B.1.1.273|South Africa|2020-07-30	Africa|hCoV-19/South Africa/KRISP-K002650/2020|EPI ISL 535520|H.1|South Africa|2020-08-03	0.0003452497	Africa
Africa|hCoV-19/South Africa/KRISP-K002555/2020|EPI ISL 535424|B.1.1.57|South Africa|2020-07-30	Africa|hCoV-19/South Africa/KRISP-K002650/2020|EPI ISL 535520|H.1|South Africa|2020-08-03	0.0003710422	Africa
Africa|hCoV-19/South Africa/KRISP-K002556/2020|EPI ISL 535425|B.1.1.273|South Africa|2020-07-29	Africa|hCoV-19/South Africa/KRISP-K002650/2020|EPI ISL 535520|H.1|South Africa|2020-08-03	0.0002352577	Africa
Africa|hCoV-19/South Africa/KRISP-K002558/2020|EPI ISL 535426|B.1.1.273|South Africa|2020-07-30	Africa|hCoV-19/South Africa/KRISP-K002650/2020|EPI ISL 535520|H.1|South Africa|2020-08-03	0.0003361187	Africa
Africa|hCoV-19/South Africa/KRISP-K002559/2020|EPI ISL 535427|B.1.1.206|South Africa|2020-07-29	Africa|hCoV-19/South Africa/KRISP-K002650/2020|EPI ISL 535520|H.1|South Africa|2020-08-03	0.0004369705	Africa
Africa|hCoV-19/South Africa/KRISP-K002560/2020|EPI ISL 535428|B.1.1.206|South Africa|2020-07-31	Africa|hCoV-19/South Africa/KRISP-K002650/2020|EPI ISL 535520|H.1|South Africa|2020-08-03	0.0003697293	Africa
Africa|hCoV-19/South Africa/KRISP-K002561/2020|EPI ISL 535429|C.1|South Africa|2020-07-30	Africa|hCoV-19/South Africa/KRISP-K002650/2020|EPI ISL 535520|H.1|South Africa|2020-08-03	0.0005426204	Africa
Africa|hCoV-19/South Africa/KRISP-K002562/2020|EPI ISL 535430|H.1|South Africa|2020-07-30	Africa|hCoV-19/South Africa/KRISP-K002650/2020|EPI ISL 535520|H.1|South Africa|2020-08-03	0.0002016366	Africa
Africa|hCoV-19/South Africa/KRISP-K002563/2020|EPI ISL 535431|H.1|South Africa|2020-07-30	Africa|hCoV-19/South Africa/KRISP-K002650/2020|EPI ISL 535520|H.1|South Africa|2020-08-03	0.0002016231	Africa
Africa|hCoV-19/South Africa/KRISP-K002566/2020|EPI ISL 535432|C.1|South Africa|2020-07-29	Africa|hCoV-19/South Africa/KRISP-K002650/2020|EPI ISL 535520|H.1|South Africa|2020-08-03	0.0005415554	Africa
Africa|hCoV-19/South Africa/KRISP-K002567/2020|EPI ISL 535433|B.1.1|South Africa|2020-07-29	Africa|hCoV-19/South Africa/KRISP-K002650/2020|EPI ISL 535520|H.1|South Africa|2020-08-03	0.0002688714	Africa
Africa|hCoV-19/South Africa/KRISP-K002568/2020|EPI ISL 535434|B.1.1|South Africa|2020-07-29	Africa|hCoV-19/South Africa/KRISP-K002650/2020|EPI ISL 535520|H.1|South Africa|2020-08-03	0.0003697293	Africa
Africa|hCoV-19/South Africa/KRISP-K002570/2020|EPI ISL 535436|B.1.5.19|South Africa|2020-07-29	Africa|hCoV-19/South Africa/KRISP-K002650/2020|EPI ISL 535520|H.1|South Africa|2020-08-03	0.0006724476	Africa
Africa|hCoV-19/South Africa/KRISP-K002571/2020|EPI ISL 535437|B.1.1.206|South Africa|2020-07-30	Africa|hCoV-19/South Africa/KRISP-K002650/2020|EPI ISL 535520|H.1|South Africa|2020-08-03	0.0003503274	Africa
Africa|hCoV-19/South Africa/KRISP-K002572/2020|EPI ISL 535438|B.1.1.206|South Africa|2020-07-30	Africa|hCoV-19/South Africa/KRISP-K002650/2020|EPI ISL 535520|H.1|South Africa|2020-08-03	0.0004033221	Africa
Africa|hCoV-19/South Africa/KRISP-K002573/2020|EPI ISL 535439|B.1.1|South Africa|2020-07-29	Africa|hCoV-19/South Africa/KRISP-K002650/2020|EPI ISL 535520|H.1|South Africa|2020-08-03	0.0003360961	Africa
Africa|hCoV-19/South Africa/KRISP-K002574/2020|EPI ISL 535440|H.1|South Africa|2020-07-31	Africa|hCoV-19/South Africa/KRISP-K002650/2020|EPI ISL 535520|H.1|South Africa|2020-08-03	0.0001680232	Africa
Africa|hCoV-19/South Africa/KRISP-K002576/2020|EPI ISL 535441|H.1|South Africa|2020-07-28	Africa|hCoV-19/South Africa/KRISP-K002650/2020|EPI ISL 535520|H.1|South Africa|2020-08-03	0.0001680232	Africa
Africa|hCoV-19/South Africa/KRISP-K002577/2020|EPI ISL 535442|H.1|South Africa|2020-07-31	Africa|hCoV-19/South Africa/KRISP-K002650/2020|EPI ISL 535520|H.1|South Africa|2020-08-03	0.0002016407	Africa
Africa|hCoV-19/South Africa/KRISP-K002578/2020|EPI ISL 535443|H.1|South Africa|2020-07-31	Africa|hCoV-19/South Africa/KRISP-K002650/2020|EPI ISL 535520|H.1|South Africa|2020-08-03	0.0002352419	Africa
Africa|hCoV-19/South Africa/KRISP-K002579/2020|EPI ISL 535444|B.1.1.117|South Africa|2020-07-29	Africa|hCoV-19/South Africa/KRISP-K002650/2020|EPI ISL 535520|H.1|South Africa|2020-08-03	0.0003024864	Africa
Africa|hCoV-19/South Africa/KRISP-K002580/2020|EPI ISL 535445|C.9|South Africa|2020-07-30	Africa|hCoV-19/South Africa/KRISP-K002650/2020|EPI ISL 535520|H.1|South Africa|2020-08-03	0.0006724770	Africa
Africa|hCoV-19/South Africa/KRISP-K002581/2020|EPI ISL 535446|B.1.1.273|South Africa|2020-07-31	Africa|hCoV-19/South Africa/KRISP-K002650/2020|EPI ISL 535520|H.1|South Africa|2020-08-03	0.0003697293	Africa
Africa|hCoV-19/South Africa/KRISP-K002582/2020|EPI ISL 535447|B.1.1|South Africa|2020-07-31	Africa|hCoV-19/South Africa/KRISP-K002650/2020|EPI ISL 535520|H.1|South Africa|2020-08-03	0.0004033397	Africa
Africa|hCoV-19/South Africa/KRISP-K002583/2020|EPI ISL 535448|B.1.1.273|South Africa|2020-08-01	Africa|hCoV-19/South Africa/KRISP-K002650/2020|EPI ISL 535520|H.1|South Africa|2020-08-03	0.0003697132	Africa
Africa|hCoV-19/South Africa/KRISP-K002584/2020|EPI ISL 535449|B.1.1.1|South Africa|2020-08-01	Africa|hCoV-19/South Africa/KRISP-K002650/2020|EPI ISL 535520|H.1|South Africa|2020-08-03	0.0006051235	Africa
Africa|hCoV-19/South Africa/KRISP-K002585/2020|EPI ISL 535450|B.1.1.206|South Africa|2020-07-31	Africa|hCoV-19/South Africa/KRISP-K002650/2020|EPI ISL 535520|H.1|South Africa|2020-08-03	0.0005042052	Africa
Africa|hCoV-19/South Africa/KRISP-K002586/2020|EPI ISL 535451|H.1|South Africa|2020-08-01	Africa|hCoV-19/South Africa/KRISP-K002650/2020|EPI ISL 535520|H.1|South Africa|2020-08-03	0.0002352624	Africa
Africa|hCoV-19/South Africa/KRISP-K002587/2020|EPI ISL 535452|H.1|South Africa|2020-07-29	Africa|hCoV-19/South Africa/KRISP-K002650/2020|EPI ISL 535520|H.1|South Africa|2020-08-03	0.0002016319	Africa
Africa|hCoV-19/South Africa/KRISP-K002590/2020|EPI ISL 535455|H.1|South Africa|2020-07-31	Africa|hCoV-19/South Africa/KRISP-K002650/2020|EPI ISL 535520|H.1|South Africa|2020-08-03	0.0001680232	Africa
Africa|hCoV-19/South Africa/KRISP-K002591/2020|EPI ISL 535456|B.1.5.31|South Africa|2020-07-28	Africa|hCoV-19/South Africa/KRISP-K002650/2020|EPI ISL 535520|H.1|South Africa|2020-08-03	0.0006387845	Africa
Africa|hCoV-19/South Africa/KRISP-K002592/2020|EPI ISL 535457|B.1.1.206|South Africa|2020-07-30	Africa|hCoV-19/South Africa/KRISP-K002650/2020|EPI ISL 535520|H.1|South Africa|2020-08-03	0.0004033397	Africa
Africa|hCoV-19/South Africa/KRISP-K002594/2020|EPI ISL 535459|B.1.1.62|South Africa|2020-07-28	Africa|hCoV-19/South Africa/KRISP-K002650/2020|EPI ISL 535520|H.1|South Africa|2020-08-03	0.0004370085	Africa
Africa|hCoV-19/South Africa/KRISP-K002595/2020|EPI ISL 535460|B.1.1.62|South Africa|2020-07-29	Africa|hCoV-19/South Africa/KRISP-K002650/2020|EPI ISL 535520|H.1|South Africa|2020-08-03	0.0004369895	Africa
Africa|hCoV-19/South Africa/KRISP-K002596/2020|EPI ISL 535461|B.1.1|South Africa|2020-07-29	Africa|hCoV-19/South Africa/KRISP-K002650/2020|EPI ISL 535520|H.1|South Africa|2020-08-03	0.0003024733	Africa
Africa|hCoV-19/South Africa/KRISP-K002597/2020|EPI ISL 535462|B.1.1.206|South Africa|2020-07-31	Africa|hCoV-19/South Africa/KRISP-K002650/2020|EPI ISL 535520|H.1|South Africa|2020-08-03	0.0005042390	Africa
Africa|hCoV-19/South Africa/KRISP-K002598/2020|EPI ISL 535463|H.1|South Africa|2020-07-30	Africa|hCoV-19/South Africa/KRISP-K002650/2020|EPI ISL 535520|H.1|South Africa|2020-08-03	0.0002016319	Africa
Africa|hCoV-19/South Africa/KRISP-K002600/2020|EPI ISL 535464|B.1.1.34|South Africa|2020-07-31	Africa|hCoV-19/South Africa/KRISP-K002650/2020|EPI ISL 535520|H.1|South Africa|2020-08-03	0.0003363628	Africa
Africa|hCoV-19/South Africa/KRISP-K002601/2020|EPI ISL 535465|B.1.1|South Africa|2020-07-30	Africa|hCoV-19/South Africa/KRISP-K002650/2020|EPI ISL 535520|H.1|South Africa|2020-08-03	0.0003361028	Africa
Africa|hCoV-19/South Africa/KRISP-K002602/2020|EPI ISL 535466|H.1|South Africa|2020-07-31	Africa|hCoV-19/South Africa/KRISP-K002650/2020|EPI ISL 535520|H.1|South Africa|2020-08-03	0.0000335982	Africa
Africa|hCoV-19/South Africa/KRISP-K002603/2020|EPI ISL 535467|B.1.1|South Africa|2020-07-30	Africa|hCoV-19/South Africa/KRISP-K002650/2020|EPI ISL 535520|H.1|South Africa|2020-08-03	0.0002705597	Africa
Africa|hCoV-19/South Africa/KRISP-K002604/2020|EPI ISL 535468|H.1|South Africa|2020-07-31	Africa|hCoV-19/South Africa/KRISP-K002650/2020|EPI ISL 535520|H.1|South Africa|2020-08-03	0.0002016231	Africa
Africa|hCoV-19/South Africa/KRISP-K002605/2020|EPI ISL 535469|B.1.1.206|South Africa|2020-07-30	Africa|hCoV-19/South Africa/KRISP-K002650/2020|EPI ISL 535520|H.1|South Africa|2020-08-03	0.0004706042	Africa
Africa|hCoV-19/South Africa/KRISP-K002606/2020|EPI ISL 535470|H.1|South Africa|2020-07-31	Africa|hCoV-19/South Africa/KRISP-K002650/2020|EPI ISL 535520|H.1|South Africa|2020-08-03	0.0002016319	Africa
Africa|hCoV-19/South Africa/KRISP-K002607/2020|EPI ISL 535471|H.1|South Africa|2020-07-30	Africa|hCoV-19/South Africa/KRISP-K002650/2020|EPI ISL 535520|H.1|South Africa|2020-08-03	0.0001680158	Africa
Africa|hCoV-19/South Africa/KRISP-K002608/2020|EPI ISL 535472|B.1.5.31|South Africa|2020-08-01	Africa|hCoV-19/South Africa/KRISP-K002650/2020|EPI ISL 535520|H.1|South Africa|2020-08-03	0.0005715593	Africa
Africa|hCoV-19/South Africa/KRISP-K002609/2020|EPI ISL 535473|B.1.5.16|South Africa|2020-07-30	Africa|hCoV-19/South Africa/KRISP-K002650/2020|EPI ISL 535520|H.1|South Africa|2020-08-03	0.0007061150	Africa
Africa|hCoV-19/South Africa/KRISP-K002611/2020|EPI ISL 535475|B.1|South Africa|2020-07-29	Africa|hCoV-19/South Africa/KRISP-K002650/2020|EPI ISL 535520|H.1|South Africa|2020-08-03	0.0006388146	Africa
Africa|hCoV-19/South Africa/KRISP-K002612/2020|EPI ISL 535476|C.1|South Africa|2020-07-23	Africa|hCoV-19/South Africa/KRISP-K002650/2020|EPI ISL 535520|H.1|South Africa|2020-08-03	0.0004705931	Africa
Africa|hCoV-19/South Africa/KRISP-K002613/2020|EPI ISL 535477|B.1.5.31|South Africa|2020-07-28	Africa|hCoV-19/South Africa/KRISP-K002650/2020|EPI ISL 535520|H.1|South Africa|2020-08-03	0.0006724928	Africa
Africa|hCoV-19/South Africa/KRISP-K002614/2020|EPI ISL 535478|B.1.5|South Africa|2020-07-30	Africa|hCoV-19/South Africa/KRISP-K002650/2020|EPI ISL 535520|H.1|South Africa|2020-08-03	0.0003699083	Africa
Africa|hCoV-19/South Africa/KRISP-K002615/2020|EPI ISL 535479|B.1.1.206|South Africa|2020-07-31	Africa|hCoV-19/South Africa/KRISP-K002650/2020|EPI ISL 535520|H.1|South Africa|2020-08-03	0.0004035567	Africa
Africa|hCoV-19/South Africa/KRISP-K002616/2020|EPI ISL 535480|B.1.1.56|South Africa|2020-08-01	Africa|hCoV-19/South Africa/KRISP-K002650/2020|EPI ISL 535520|H.1|South Africa|2020-08-03	0.0003697367	Africa
Africa|hCoV-19/South Africa/KRISP-K002617/2020|EPI ISL 535481|C.1|South Africa|2020-07-29	Africa|hCoV-19/South Africa/KRISP-K002650/2020|EPI ISL 535520|H.1|South Africa|2020-08-03	0.0005714826	Africa
Africa|hCoV-19/South Africa/KRISP-K002618/2020|EPI ISL 535482|B.1.1.273|South Africa|2020-07-29	Africa|hCoV-19/South Africa/KRISP-K002650/2020|EPI ISL 535520|H.1|South Africa|2020-08-03	0.0003805177	Africa
Africa|hCoV-19/South Africa/KRISP-K002619/2020|EPI ISL 535483|B.1.1.273|South Africa|2020-07-31	Africa|hCoV-19/South Africa/KRISP-K002650/2020|EPI ISL 535520|H.1|South Africa|2020-08-03	0.0003361037	Africa
Africa|hCoV-19/South Africa/KRISP-K002621/2020|EPI ISL 535484|B.1.1.206|South Africa|2020-07-30	Africa|hCoV-19/South Africa/KRISP-K002650/2020|EPI ISL 535520|H.1|South Africa|2020-08-03	0.0004369808	Africa
Africa|hCoV-19/South Africa/KRISP-K002622/2020|EPI ISL 535485|H.1|South Africa|2020-07-31	Africa|hCoV-19/South Africa/KRISP-K002650/2020|EPI ISL 535520|H.1|South Africa|2020-08-03	0.0002016366	Africa
Africa|hCoV-19/South Africa/KRISP-K002623/2020|EPI ISL 535486|B.1|South Africa|2020-08-01	Africa|hCoV-19/South Africa/KRISP-K002650/2020|EPI ISL 535520|H.1|South Africa|2020-08-03	0.0005423021	Africa
Africa|hCoV-19/South Africa/KRISP-K002624/2020|EPI ISL 535487|B.1.1.206|South Africa|2020-08-01	Africa|hCoV-19/South Africa/KRISP-K002650/2020|EPI ISL 535520|H.1|South Africa|2020-08-03	0.0005379000	Africa
Africa|hCoV-19/South Africa/KRISP-K002625/2020|EPI ISL 535488|B.1.1|South Africa|2020-07-29	Africa|hCoV-19/South Africa/KRISP-K002650/2020|EPI ISL 535520|H.1|South Africa|2020-08-03	0.0003697206	Africa
Africa|hCoV-19/South Africa/KRISP-K002626/2020|EPI ISL 535496|H.1|South Africa|2020-08-01	Africa|hCoV-19/South Africa/KRISP-K002650/2020|EPI ISL 535520|H.1|South Africa|2020-08-03	0.0002352475	Africa
Africa|hCoV-19/South Africa/KRISP-K002628/2020|EPI ISL 535498|H.1|South Africa|2020-07-27	Africa|hCoV-19/South Africa/KRISP-K002650/2020|EPI ISL 535520|H.1|South Africa|2020-08-03	0.0002352317	Africa
Africa|hCoV-19/South Africa/KRISP-K002629/2020|EPI ISL 535499|C.9|South Africa|2020-07-31	Africa|hCoV-19/South Africa/KRISP-K002650/2020|EPI ISL 535520|H.1|South Africa|2020-08-03	0.0006065506	Africa
Africa|hCoV-19/South Africa/KRISP-K002630/2020|EPI ISL 535500|H.1|South Africa|2020-07-31	Africa|hCoV-19/South Africa/KRISP-K002650/2020|EPI ISL 535520|H.1|South Africa|2020-08-03	0.0002016407	Africa
Africa|hCoV-19/South Africa/KRISP-K002631/2020|EPI ISL 535501|H.1|South Africa|2020-08-02	Africa|hCoV-19/South Africa/KRISP-K002650/2020|EPI ISL 535520|H.1|South Africa|2020-08-03	0.0002016278	Africa
Africa|hCoV-19/South Africa/KRISP-K002632/2020|EPI ISL 535502|B.1.1.62|South Africa|2020-07-31	Africa|hCoV-19/South Africa/KRISP-K002650/2020|EPI ISL 535520|H.1|South Africa|2020-08-03	0.0004706136	Africa
Africa|hCoV-19/South Africa/KRISP-K002633/2020|EPI ISL 535503|B.1.1.206|South Africa|2020-08-03	Africa|hCoV-19/South Africa/KRISP-K002650/2020|EPI ISL 535520|H.1|South Africa|2020-08-03	0.0004369792	Africa
Africa|hCoV-19/South Africa/KRISP-K002634/2020|EPI ISL 535504|B.1.1.273|South Africa|2020-08-03	Africa|hCoV-19/South Africa/KRISP-K002650/2020|EPI ISL 535520|H.1|South Africa|2020-08-03	0.0003697293	Africa
Africa|hCoV-19/South Africa/KRISP-K002635/2020|EPI ISL 535505|B.1.1.40|South Africa|2020-08-04	Africa|hCoV-19/South Africa/KRISP-K002650/2020|EPI ISL 535520|H.1|South Africa|2020-08-03	0.0004369705	Africa
Africa|hCoV-19/South Africa/KRISP-K002636/2020|EPI ISL 535506|C.1|South Africa|2020-08-02	Africa|hCoV-19/South Africa/KRISP-K002650/2020|EPI ISL 535520|H.1|South Africa|2020-08-03	0.0005715189	Africa
Africa|hCoV-19/South Africa/KRISP-K002637/2020|EPI ISL 535507|B.1.1.206|South Africa|2020-08-02	Africa|hCoV-19/South Africa/KRISP-K002650/2020|EPI ISL 535520|H.1|South Africa|2020-08-03	0.0003377485	Africa
Africa|hCoV-19/South Africa/KRISP-K002638/2020|EPI ISL 535508|B.1.1.206|South Africa|2020-08-04	Africa|hCoV-19/South Africa/KRISP-K002650/2020|EPI ISL 535520|H.1|South Africa|2020-08-03	0.0003697206	Africa
Africa|hCoV-19/South Africa/KRISP-K002639/2020|EPI ISL 535509|B.1.1.34|South Africa|2020-08-03	Africa|hCoV-19/South Africa/KRISP-K002650/2020|EPI ISL 535520|H.1|South Africa|2020-08-03	0.0003697206	Africa
Africa|hCoV-19/South Africa/KRISP-K002640/2020|EPI ISL 535510|B.1.1.206|South Africa|2020-08-04	Africa|hCoV-19/South Africa/KRISP-K002650/2020|EPI ISL 535520|H.1|South Africa|2020-08-03	0.0004369602	Africa
Africa|hCoV-19/South Africa/KRISP-K002641/2020|EPI ISL 535511|B.1.1.34|South Africa|2020-08-02	Africa|hCoV-19/South Africa/KRISP-K002650/2020|EPI ISL 535520|H.1|South Africa|2020-08-03	0.0004033397	Africa
Africa|hCoV-19/South Africa/KRISP-K002642/2020|EPI ISL 535512|B.1.1.273|South Africa|2020-08-02	Africa|hCoV-19/South Africa/KRISP-K002650/2020|EPI ISL 535520|H.1|South Africa|2020-08-03	0.0003697132	Africa
Africa|hCoV-19/South Africa/KRISP-K002643/2020|EPI ISL 535513|B.1.1.206|South Africa|2020-08-01	Africa|hCoV-19/South Africa/KRISP-K002650/2020|EPI ISL 535520|H.1|South Africa|2020-08-03	0.0004033397	Africa
Africa|hCoV-19/South Africa/KRISP-K002644/2020|EPI ISL 535514|B.1.1.206|South Africa|2020-08-02	Africa|hCoV-19/South Africa/KRISP-K002650/2020|EPI ISL 535520|H.1|South Africa|2020-08-03	0.0004369895	Africa
Africa|hCoV-19/South Africa/KRISP-K002645/2020|EPI ISL 535515|H.1|South Africa|2020-08-01	Africa|hCoV-19/South Africa/KRISP-K002650/2020|EPI ISL 535520|H.1|South Africa|2020-08-03	0.0002016319	Africa
Africa|hCoV-19/South Africa/KRISP-K002646/2020|EPI ISL 535516|B.1.1.34|South Africa|2020-08-03	Africa|hCoV-19/South Africa/KRISP-K002650/2020|EPI ISL 535520|H.1|South Africa|2020-08-03	0.0004033573	Africa
Africa|hCoV-19/South Africa/KRISP-K002647/2020|EPI ISL 535517|B.1.1.206|South Africa|2020-08-04	Africa|hCoV-19/South Africa/KRISP-K002650/2020|EPI ISL 535520|H.1|South Africa|2020-08-03	0.0002801069	Africa
Africa|hCoV-19/South Africa/KRISP-K002648/2020|EPI ISL 535518|B.1.1.206|South Africa|2020-08-04	Africa|hCoV-19/South Africa/KRISP-K002650/2020|EPI ISL 535520|H.1|South Africa|2020-08-03	0.0003024864	Africa
Africa|hCoV-19/South Africa/KRISP-K002649/2020|EPI ISL 535519|B.1.1.34|South Africa|2020-08-02	Africa|hCoV-19/South Africa/KRISP-K002650/2020|EPI ISL 535520|H.1|South Africa|2020-08-03	0.0004369602	Africa
Africa|hCoV-19/Algeria/G0638 2264/2020|EPI ISL 418241|B.1|Algeria|2020-03-02	Africa|hCoV-19/South Africa/KRISP-K002651/2020|EPI ISL 535521|B.1.1.206|South Africa|2020-08-04	0.0004856413	Africa
Africa|hCoV-19/Algeria/G0640 2265/2020|EPI ISL 418242|B.1|Algeria|2020-03-08	Africa|hCoV-19/South Africa/KRISP-K002651/2020|EPI ISL 535521|B.1.1.206|South Africa|2020-08-04	0.0003807987	Africa
Africa|hCoV-19/Algeria/G0860 2262/2020|EPI ISL 420037|B.1|Algeria|2020-03-02	Africa|hCoV-19/South Africa/KRISP-K002651/2020|EPI ISL 535521|B.1.1.206|South Africa|2020-08-04	0.0003807987	Africa
Africa|hCoV-19/Benin/1022/2020|EPI ISL 476826|B.1|Benin|2020-03-25	Africa|hCoV-19/South Africa/KRISP-K002651/2020|EPI ISL 535521|B.1.1.206|South Africa|2020-08-04	0.0003462058	Africa
Africa|hCoV-19/Benin/1092/2020|EPI ISL 476827|B.1|Benin|2020-03-27	Africa|hCoV-19/South Africa/KRISP-K002651/2020|EPI ISL 535521|B.1.1.206|South Africa|2020-08-04	0.0003462933	Africa
Africa|hCoV-19/Benin/1408/2020|EPI ISL 476825|B.1.356|Benin|2020-04-04	Africa|hCoV-19/South Africa/KRISP-K002651/2020|EPI ISL 535521|B.1.1.206|South Africa|2020-08-04	0.0003808250	Africa
Africa|hCoV-19/Benin/1409/2020|EPI ISL 476828|B.1|Benin|2020-04-06	Africa|hCoV-19/South Africa/KRISP-K002651/2020|EPI ISL 535521|B.1.1.206|South Africa|2020-08-04	0.0003836308	Africa
Africa|hCoV-19/Benin/1950/2020|EPI ISL 476830|A|Benin|2020-04-15	Africa|hCoV-19/South Africa/KRISP-K002651/2020|EPI ISL 535521|B.1.1.206|South Africa|2020-08-04	0.0004847906	Africa
Africa|hCoV-19/Benin/197/2020|EPI ISL 476822|B.1.178|Benin|2020-03-15	Africa|hCoV-19/South Africa/KRISP-K002651/2020|EPI ISL 535521|B.1.1.206|South Africa|2020-08-04	0.0003462453	Africa
Africa|hCoV-19/Benin/2012/2020|EPI ISL 476831|A|Benin|2020-04-15	Africa|hCoV-19/South Africa/KRISP-K002651/2020|EPI ISL 535521|B.1.1.206|South Africa|2020-08-04	0.0005193520	Africa
Africa|hCoV-19/Benin/260/2020|EPI ISL 476823|B.1.292|Benin|2020-03-17	Africa|hCoV-19/South Africa/KRISP-K002651/2020|EPI ISL 535521|B.1.1.206|South Africa|2020-08-04	0.0004500939	Africa
Africa|hCoV-19/Benin/314/2020|EPI ISL 476834|B.1.5|Benin|2020-03-17	Africa|hCoV-19/South Africa/KRISP-K002651/2020|EPI ISL 535521|B.1.1.206|South Africa|2020-08-04	0.0004178654	Africa
Africa|hCoV-19/Benin/461/2020|EPI ISL 476833|A|Benin|2020-03-17	Africa|hCoV-19/South Africa/KRISP-K002651/2020|EPI ISL 535521|B.1.1.206|South Africa|2020-08-04	0.0005193521	Africa
Africa|hCoV-19/Benin/501/2020|EPI ISL 476824|B.1.356|Benin|2020-03-17	Africa|hCoV-19/South Africa/KRISP-K002651/2020|EPI ISL 535521|B.1.1.206|South Africa|2020-08-04	0.0003807987	Africa
Africa|hCoV-19/Benin/843/2020|EPI ISL 476829|A|Benin|2020-03-19	Africa|hCoV-19/South Africa/KRISP-K002651/2020|EPI ISL 535521|B.1.1.206|South Africa|2020-08-04	0.0004847688	Africa
Africa|hCoV-19/Botswana/BOT0455/2020|EPI ISL 560386|B.1|Botswana|2020-03-28	Africa|hCoV-19/South Africa/KRISP-K002651/2020|EPI ISL 535521|B.1.1.206|South Africa|2020-08-04	0.0003115496	Africa
Africa|hCoV-19/Botswana/BOT2254/2020|EPI ISL 560390|B.1.1|Botswana|2020-04-08	Africa|hCoV-19/South Africa/KRISP-K002651/2020|EPI ISL 535521|B.1.1.206|South Africa|2020-08-04	0.0001762465	Africa
Africa|hCoV-19/Botswana/BOT2283/2020|EPI ISL 560385|B.1|Botswana|2020-04-07	Africa|hCoV-19/South Africa/KRISP-K002651/2020|EPI ISL 535521|B.1.1.206|South Africa|2020-08-04	0.0004316614	Africa
Africa|hCoV-19/Botswana/BOT2624/2020|EPI ISL 560387|B.1.1|Botswana|2020-04-05	Africa|hCoV-19/South Africa/KRISP-K002651/2020|EPI ISL 535521|B.1.1.206|South Africa|2020-08-04	0.0001798142	Africa
Africa|hCoV-19/Botswana/BOT4161/2020|EPI ISL 560388|B.1.1.220|Botswana|2020-04-16	Africa|hCoV-19/South Africa/KRISP-K002651/2020|EPI ISL 535521|B.1.1.206|South Africa|2020-08-04	0.0002493746	Africa
Africa|hCoV-19/DRC/04186/2020|EPI ISL 471411|A|Democratic Republic of the Congo|2020-04-25	Africa|hCoV-19/South Africa/KRISP-K002651/2020|EPI ISL 535521|B.1.1.206|South Africa|2020-08-04	0.0005193518	Africa
Africa|hCoV-19/DRC/04188/2020|EPI ISL 471413|A|Democratic Republic of the Congo|2020-04-25	Africa|hCoV-19/South Africa/KRISP-K002651/2020|EPI ISL 535521|B.1.1.206|South Africa|2020-08-04	0.0006385881	Africa
Africa|hCoV-19/DRC/10041/2020|EPI ISL 527543|B.1.1.275|Democratic Republic of the Congo|2020-05-22	Africa|hCoV-19/South Africa/KRISP-K002651/2020|EPI ISL 535521|B.1.1.206|South Africa|2020-08-04	0.0001756868	Africa
Africa|hCoV-19/DRC/10057/2020|EPI ISL 527538|B.1.1.275|Democratic Republic of the Congo|2020-05-22	Africa|hCoV-19/South Africa/KRISP-K002651/2020|EPI ISL 535521|B.1.1.206|South Africa|2020-08-04	0.0002906152	Africa
Africa|hCoV-19/DRC/10061/2020|EPI ISL 527521|B.1.1.275|Democratic Republic of the Congo|2020-05-22	Africa|hCoV-19/South Africa/KRISP-K002651/2020|EPI ISL 535521|B.1.1.206|South Africa|2020-08-04	0.0001432525	Africa
Africa|hCoV-19/DRC/10070/2020|EPI ISL 527544|B.1.178|Democratic Republic of the Congo|2020-05-22	Africa|hCoV-19/South Africa/KRISP-K002651/2020|EPI ISL 535521|B.1.1.206|South Africa|2020-08-04	0.0004562279	Africa
Africa|hCoV-19/DRC/10120/2020|EPI ISL 513624|B.1.1.275|Democratic Republic of the Congo|2020-05-22	Africa|hCoV-19/South Africa/KRISP-K002651/2020|EPI ISL 535521|B.1.1.206|South Africa|2020-08-04	0.0002161440	Africa
Africa|hCoV-19/DRC/10127/2020|EPI ISL 513625|B.1.1.275|Democratic Republic of the Congo|2020-05-22	Africa|hCoV-19/South Africa/KRISP-K002651/2020|EPI ISL 535521|B.1.1.206|South Africa|2020-08-04	0.0002132559	Africa
Africa|hCoV-19/DRC/10242/2020|EPI ISL 513626|B.1.84|Democratic Republic of the Congo|2020-05-22	Africa|hCoV-19/South Africa/KRISP-K002651/2020|EPI ISL 535521|B.1.1.206|South Africa|2020-08-04	0.0003489964	Africa
Africa|hCoV-19/DRC/10251/2020|EPI ISL 513627|B.1.128|Democratic Republic of the Congo|2020-05-22	Africa|hCoV-19/South Africa/KRISP-K002651/2020|EPI ISL 535521|B.1.1.206|South Africa|2020-08-04	0.0004542152	Africa
Africa|hCoV-19/DRC/10324/2020|EPI ISL 527545|B.1.214|Democratic Republic of the Congo|2020-05-22	Africa|hCoV-19/South Africa/KRISP-K002651/2020|EPI ISL 535521|B.1.1.206|South Africa|2020-08-04	0.0004216573	Africa
Africa|hCoV-19/DRC/10346/2020|EPI ISL 527546|B.1.214|Democratic Republic of the Congo|2020-05-22	Africa|hCoV-19/South Africa/KRISP-K002651/2020|EPI ISL 535521|B.1.1.206|South Africa|2020-08-04	0.0004261786	Africa
Africa|hCoV-19/DRC/10364/2020|EPI ISL 527498|B.1|Democratic Republic of the Congo|2020-05-22	Africa|hCoV-19/South Africa/KRISP-K002651/2020|EPI ISL 535521|B.1.1.206|South Africa|2020-08-04	0.0003181978	Africa
Africa|hCoV-19/DRC/10371/2020|EPI ISL 527489|B.1.178|Democratic Republic of the Congo|2020-05-22	Africa|hCoV-19/South Africa/KRISP-K002651/2020|EPI ISL 535521|B.1.1.206|South Africa|2020-08-04	0.0004570345	Africa
Africa|hCoV-19/DRC/10373/2020|EPI ISL 527495|B.1.159|Democratic Republic of the Congo|2020-05-22	Africa|hCoV-19/South Africa/KRISP-K002651/2020|EPI ISL 535521|B.1.1.206|South Africa|2020-08-04	0.0004224527	Africa
Africa|hCoV-19/DRC/10374/2020|EPI ISL 527539|B.1.84|Democratic Republic of the Congo|2020-05-22	Africa|hCoV-19/South Africa/KRISP-K002651/2020|EPI ISL 535521|B.1.1.206|South Africa|2020-08-04	0.0006504939	Africa
Africa|hCoV-19/DRC/10375/2020|EPI ISL 527499|B.1.84|Democratic Republic of the Congo|2020-05-22	Africa|hCoV-19/South Africa/KRISP-K002651/2020|EPI ISL 535521|B.1.1.206|South Africa|2020-08-04	0.0004937079	Africa
Africa|hCoV-19/DRC/10399/2020|EPI ISL 527491|B.1.214|Democratic Republic of the Congo|2020-05-22	Africa|hCoV-19/South Africa/KRISP-K002651/2020|EPI ISL 535521|B.1.1.206|South Africa|2020-08-04	0.0003164274	Africa
Africa|hCoV-19/DRC/10502/2020|EPI ISL 527547|B.1.5|Democratic Republic of the Congo|2020-05-20	Africa|hCoV-19/South Africa/KRISP-K002651/2020|EPI ISL 535521|B.1.1.206|South Africa|2020-08-04	0.0002457483	Africa
Africa|hCoV-19/DRC/10506/2020|EPI ISL 527524|B.1.5|Democratic Republic of the Congo|2020-05-18	Africa|hCoV-19/South Africa/KRISP-K002651/2020|EPI ISL 535521|B.1.1.206|South Africa|2020-08-04	0.0002518931	Africa
Africa|hCoV-19/DRC/10507/2020|EPI ISL 527492|B.1.5|Democratic Republic of the Congo|2020-05-18	Africa|hCoV-19/South Africa/KRISP-K002651/2020|EPI ISL 535521|B.1.1.206|South Africa|2020-08-04	0.0002814171	Africa
Africa|hCoV-19/DRC/10508/2020|EPI ISL 527494|B.1.5|Democratic Republic of the Congo|2020-05-20	Africa|hCoV-19/South Africa/KRISP-K002651/2020|EPI ISL 535521|B.1.1.206|South Africa|2020-08-04	0.0003148514	Africa
Africa|hCoV-19/DRC/10532/2020|EPI ISL 527532|B.1.5|Democratic Republic of the Congo|2020-05-20	Africa|hCoV-19/South Africa/KRISP-K002651/2020|EPI ISL 535521|B.1.1.206|South Africa|2020-08-04	0.0002521287	Africa
Africa|hCoV-19/DRC/10533/2020|EPI ISL 527548|B.1.5|Democratic Republic of the Congo|2020-05-20	Africa|hCoV-19/South Africa/KRISP-K002651/2020|EPI ISL 535521|B.1.1.206|South Africa|2020-08-04	0.0002809497	Africa
Africa|hCoV-19/DRC/10621/2020|EPI ISL 527526|B.1.214|Democratic Republic of the Congo|2020-05-23	Africa|hCoV-19/South Africa/KRISP-K002651/2020|EPI ISL 535521|B.1.1.206|South Africa|2020-08-04	0.0003953642	Africa
Africa|hCoV-19/DRC/10640/2020|EPI ISL 527541|B.1|Democratic Republic of the Congo|2020-05-22	Africa|hCoV-19/South Africa/KRISP-K002651/2020|EPI ISL 535521|B.1.1.206|South Africa|2020-08-04	0.0005821710	Africa
Africa|hCoV-19/DRC/10644/2020|EPI ISL 527549|B.1|Democratic Republic of the Congo|2020-05-22	Africa|hCoV-19/South Africa/KRISP-K002651/2020|EPI ISL 535521|B.1.1.206|South Africa|2020-08-04	0.0005619527	Africa
Africa|hCoV-19/DRC/10728/2020|EPI ISL 513628|B.1.5|Democratic Republic of the Congo|2020-05-23	Africa|hCoV-19/South Africa/KRISP-K002651/2020|EPI ISL 535521|B.1.1.206|South Africa|2020-08-04	0.0002888819	Africa
Africa|hCoV-19/DRC/10731/2020|EPI ISL 513629|B.1.1.1|Democratic Republic of the Congo|2020-05-23	Africa|hCoV-19/South Africa/KRISP-K002651/2020|EPI ISL 535521|B.1.1.206|South Africa|2020-08-04	0.0003274225	Africa
Africa|hCoV-19/DRC/10733/2020|EPI ISL 513630|B.1|Democratic Republic of the Congo|2020-05-23	Africa|hCoV-19/South Africa/KRISP-K002651/2020|EPI ISL 535521|B.1.1.206|South Africa|2020-08-04	0.0003828032	Africa
Africa|hCoV-19/DRC/108/2020|EPI ISL 417948|B.1.128|Democratic Republic of the Congo|2020-03-19	Africa|hCoV-19/South Africa/KRISP-K002651/2020|EPI ISL 535521|B.1.1.206|South Africa|2020-08-04	0.0004159741	Africa
Africa|hCoV-19/DRC/10885/2020|EPI ISL 513631|B.1.84|Democratic Republic of the Congo|2020-05-23	Africa|hCoV-19/South Africa/KRISP-K002651/2020|EPI ISL 535521|B.1.1.206|South Africa|2020-08-04	0.0004207216	Africa
Africa|hCoV-19/DRC/10902/2020|EPI ISL 527490|B.1.178|Democratic Republic of the Congo|2020-05-23	Africa|hCoV-19/South Africa/KRISP-K002651/2020|EPI ISL 535521|B.1.1.206|South Africa|2020-08-04	0.0003512638	Africa
Africa|hCoV-19/DRC/10913/2020|EPI ISL 527507|B.1.84|Democratic Republic of the Congo|2020-05-24	Africa|hCoV-19/South Africa/KRISP-K002651/2020|EPI ISL 535521|B.1.1.206|South Africa|2020-08-04	0.0004613432	Africa
Africa|hCoV-19/DRC/11005/2020|EPI ISL 527550|B.1.159|Democratic Republic of the Congo|2020-05-24	Africa|hCoV-19/South Africa/KRISP-K002651/2020|EPI ISL 535521|B.1.1.206|South Africa|2020-08-04	0.0005269623	Africa
Africa|hCoV-19/DRC/11008/2020|EPI ISL 527503|B.1.159|Democratic Republic of the Congo|2020-05-24	Africa|hCoV-19/South Africa/KRISP-K002651/2020|EPI ISL 535521|B.1.1.206|South Africa|2020-08-04	0.0004608899	Africa
Africa|hCoV-19/DRC/11022/2020|EPI ISL 527551|B.1.214|Democratic Republic of the Congo|2020-05-24	Africa|hCoV-19/South Africa/KRISP-K002651/2020|EPI ISL 535521|B.1.1.206|South Africa|2020-08-04	0.0004920058	Africa
Africa|hCoV-19/DRC/11024/2020|EPI ISL 527552|B.1.149|Democratic Republic of the Congo|2020-05-24	Africa|hCoV-19/South Africa/KRISP-K002651/2020|EPI ISL 535521|B.1.1.206|South Africa|2020-08-04	0.0004965968	Africa
Africa|hCoV-19/DRC/11026/2020|EPI ISL 527553|B.1.149|Democratic Republic of the Congo|2020-05-24	Africa|hCoV-19/South Africa/KRISP-K002651/2020|EPI ISL 535521|B.1.1.206|South Africa|2020-08-04	0.0003512550	Africa
Africa|hCoV-19/DRC/11031/2020|EPI ISL 527554|B.1.214|Democratic Republic of the Congo|2020-05-24	Africa|hCoV-19/South Africa/KRISP-K002651/2020|EPI ISL 535521|B.1.1.206|South Africa|2020-08-04	0.0004218455	Africa
Africa|hCoV-19/DRC/11041/2020|EPI ISL 527555|B.1|Democratic Republic of the Congo|2020-05-24	Africa|hCoV-19/South Africa/KRISP-K002651/2020|EPI ISL 535521|B.1.1.206|South Africa|2020-08-04	0.0003514119	Africa
Africa|hCoV-19/DRC/11057/2020|EPI ISL 527528|B.1.5|Democratic Republic of the Congo|2020-05-24	Africa|hCoV-19/South Africa/KRISP-K002651/2020|EPI ISL 535521|B.1.1.206|South Africa|2020-08-04	0.0003237603	Africa
Africa|hCoV-19/DRC/11078/2020|EPI ISL 527514|B.1|Democratic Republic of the Congo|2020-05-24	Africa|hCoV-19/South Africa/KRISP-K002651/2020|EPI ISL 535521|B.1.1.206|South Africa|2020-08-04	0.0004271800	Africa
Africa|hCoV-19/DRC/11079/2020|EPI ISL 527500|B.1.214|Democratic Republic of the Congo|2020-05-24	Africa|hCoV-19/South Africa/KRISP-K002651/2020|EPI ISL 535521|B.1.1.206|South Africa|2020-08-04	0.0003533573	Africa
Africa|hCoV-19/DRC/11093/2020|EPI ISL 527527|B.1.5|Democratic Republic of the Congo|2020-05-24	Africa|hCoV-19/South Africa/KRISP-K002651/2020|EPI ISL 535521|B.1.1.206|South Africa|2020-08-04	0.0003968786	Africa
Africa|hCoV-19/DRC/11096/2020|EPI ISL 527522|B.1|Democratic Republic of the Congo|2020-05-24	Africa|hCoV-19/South Africa/KRISP-K002651/2020|EPI ISL 535521|B.1.1.206|South Africa|2020-08-04	0.0003583826	Africa
Africa|hCoV-19/DRC/11114/2020|EPI ISL 527534|B.1.214|Democratic Republic of the Congo|2020-05-25	Africa|hCoV-19/South Africa/KRISP-K002651/2020|EPI ISL 535521|B.1.1.206|South Africa|2020-08-04	0.0004686717	Africa
Africa|hCoV-19/DRC/11123/2020|EPI ISL 527496|B.1.84|Democratic Republic of the Congo|2020-05-24	Africa|hCoV-19/South Africa/KRISP-K002651/2020|EPI ISL 535521|B.1.1.206|South Africa|2020-08-04	0.0003872644	Africa
Africa|hCoV-19/DRC/11134/2020|EPI ISL 527518|B.1.5|Democratic Republic of the Congo|2020-05-24	Africa|hCoV-19/South Africa/KRISP-K002651/2020|EPI ISL 535521|B.1.1.206|South Africa|2020-08-04	0.0002858304	Africa
Africa|hCoV-19/DRC/11143/2020|EPI ISL 527556|B.1|Democratic Republic of the Congo|2020-05-24	Africa|hCoV-19/South Africa/KRISP-K002651/2020|EPI ISL 535521|B.1.1.206|South Africa|2020-08-04	0.0005270287	Africa
Africa|hCoV-19/DRC/11145/2020|EPI ISL 527501|B.1.214|Democratic Republic of the Congo|2020-05-24	Africa|hCoV-19/South Africa/KRISP-K002651/2020|EPI ISL 535521|B.1.1.206|South Africa|2020-08-04	0.0004951026	Africa
Africa|hCoV-19/DRC/11148/2020|EPI ISL 527525|B.1.178|Democratic Republic of the Congo|2020-05-24	Africa|hCoV-19/South Africa/KRISP-K002651/2020|EPI ISL 535521|B.1.1.206|South Africa|2020-08-04	0.0005052261	Africa
Africa|hCoV-19/DRC/11157/2020|EPI ISL 527530|B.1|Democratic Republic of the Congo|2020-05-25	Africa|hCoV-19/South Africa/KRISP-K002651/2020|EPI ISL 535521|B.1.1.206|South Africa|2020-08-04	0.0005021081	Africa
Africa|hCoV-19/DRC/11187/2020|EPI ISL 527523|B.1.1.275|Democratic Republic of the Congo|2020-05-23	Africa|hCoV-19/South Africa/KRISP-K002651/2020|EPI ISL 535521|B.1.1.206|South Africa|2020-08-04	0.0002511936	Africa
Africa|hCoV-19/DRC/11191/2020|EPI ISL 527506|B.1.1.275|Democratic Republic of the Congo|2020-05-23	Africa|hCoV-19/South Africa/KRISP-K002651/2020|EPI ISL 535521|B.1.1.206|South Africa|2020-08-04	0.0001769719	Africa
Africa|hCoV-19/DRC/11252/2020|EPI ISL 527557|B.1.1.275|Democratic Republic of the Congo|2020-05-21	Africa|hCoV-19/South Africa/KRISP-K002651/2020|EPI ISL 535521|B.1.1.206|South Africa|2020-08-04	0.0003159820	Africa
Africa|hCoV-19/DRC/11260/2020|EPI ISL 527558|B.1.1.275|Democratic Republic of the Congo|2020-05-23	Africa|hCoV-19/South Africa/KRISP-K002651/2020|EPI ISL 535521|B.1.1.206|South Africa|2020-08-04	0.0001756047	Africa
Africa|hCoV-19/DRC/1131/2020|EPI ISL 429255|B.1.5|Democratic Republic of the Congo|2020-04-05	Africa|hCoV-19/South Africa/KRISP-K002651/2020|EPI ISL 535521|B.1.1.206|South Africa|2020-08-04	0.0003143347	Africa
Africa|hCoV-19/DRC/11310/2020|EPI ISL 527529|B.1.149|Democratic Republic of the Congo|2020-05-25	Africa|hCoV-19/South Africa/KRISP-K002651/2020|EPI ISL 535521|B.1.1.206|South Africa|2020-08-04	0.0003961941	Africa
Africa|hCoV-19/DRC/11318/2020|EPI ISL 527559|B.1.149|Democratic Republic of the Congo|2020-05-25	Africa|hCoV-19/South Africa/KRISP-K002651/2020|EPI ISL 535521|B.1.1.206|South Africa|2020-08-04	0.0004191787	Africa
Africa|hCoV-19/DRC/11326/2020|EPI ISL 527508|B.1|Democratic Republic of the Congo|2020-05-25	Africa|hCoV-19/South Africa/KRISP-K002651/2020|EPI ISL 535521|B.1.1.206|South Africa|2020-08-04	0.0003903784	Africa
Africa|hCoV-19/DRC/11334/2020|EPI ISL 527504|B.1.178|Democratic Republic of the Congo|2020-05-25	Africa|hCoV-19/South Africa/KRISP-K002651/2020|EPI ISL 535521|B.1.1.206|South Africa|2020-08-04	0.0003898057	Africa
Africa|hCoV-19/DRC/11337/2020|EPI ISL 527510|B.1.84|Democratic Republic of the Congo|2020-05-25	Africa|hCoV-19/South Africa/KRISP-K002651/2020|EPI ISL 535521|B.1.1.206|South Africa|2020-08-04	0.0004264727	Africa
Africa|hCoV-19/DRC/11341/2020|EPI ISL 527509|B.1.1.275|Democratic Republic of the Congo|2020-05-25	Africa|hCoV-19/South Africa/KRISP-K002651/2020|EPI ISL 535521|B.1.1.206|South Africa|2020-08-04	0.0002485125	Africa
Africa|hCoV-19/DRC/11348/2020|EPI ISL 527560|B.1.149|Democratic Republic of the Congo|2020-05-25	Africa|hCoV-19/South Africa/KRISP-K002651/2020|EPI ISL 535521|B.1.1.206|South Africa|2020-08-04	0.0004195598	Africa
Africa|hCoV-19/DRC/11369/2020|EPI ISL 527537|B.1.214|Democratic Republic of the Congo|2020-05-25	Africa|hCoV-19/South Africa/KRISP-K002651/2020|EPI ISL 535521|B.1.1.206|South Africa|2020-08-04	0.0004313247	Africa
Africa|hCoV-19/DRC/11376/2020|EPI ISL 527513|B.1.214|Democratic Republic of the Congo|2020-05-25	Africa|hCoV-19/South Africa/KRISP-K002651/2020|EPI ISL 535521|B.1.1.206|South Africa|2020-08-04	0.0004602277	Africa
Africa|hCoV-19/DRC/11411/2020|EPI ISL 527561|B.1.5|Democratic Republic of the Congo|2020-05-25	Africa|hCoV-19/South Africa/KRISP-K002651/2020|EPI ISL 535521|B.1.1.206|South Africa|2020-08-04	0.0003511282	Africa
Africa|hCoV-19/DRC/11450/2020|EPI ISL 527516|B.1.5|Democratic Republic of the Congo|2020-05-25	Africa|hCoV-19/South Africa/KRISP-K002651/2020|EPI ISL 535521|B.1.1.206|South Africa|2020-08-04	0.0002874213	Africa
Africa|hCoV-19/DRC/11458/2020|EPI ISL 527497|B.1.5|Democratic Republic of the Congo|2020-05-25	Africa|hCoV-19/South Africa/KRISP-K002651/2020|EPI ISL 535521|B.1.1.206|South Africa|2020-08-04	0.0004257140	Africa
Africa|hCoV-19/DRC/11460/2020|EPI ISL 527562|B.1.214|Democratic Republic of the Congo|2020-05-25	Africa|hCoV-19/South Africa/KRISP-K002651/2020|EPI ISL 535521|B.1.1.206|South Africa|2020-08-04	0.0005683128	Africa
Africa|hCoV-19/DRC/11472/2020|EPI ISL 527502|B.1.214|Democratic Republic of the Congo|2020-05-25	Africa|hCoV-19/South Africa/KRISP-K002651/2020|EPI ISL 535521|B.1.1.206|South Africa|2020-08-04	0.0004564309	Africa
Africa|hCoV-19/DRC/11477/2020|EPI ISL 527563|B.1.84|Democratic Republic of the Congo|2020-05-25	Africa|hCoV-19/South Africa/KRISP-K002651/2020|EPI ISL 535521|B.1.1.206|South Africa|2020-08-04	0.0003156951	Africa
Africa|hCoV-19/DRC/11486/2020|EPI ISL 527564|B.1.214|Democratic Republic of the Congo|2020-05-25	Africa|hCoV-19/South Africa/KRISP-K002651/2020|EPI ISL 535521|B.1.1.206|South Africa|2020-08-04	0.0004918749	Africa
Africa|hCoV-19/DRC/11487/2020|EPI ISL 527505|B.1|Democratic Republic of the Congo|2020-05-25	Africa|hCoV-19/South Africa/KRISP-K002651/2020|EPI ISL 535521|B.1.1.206|South Africa|2020-08-04	0.0004261074	Africa
Africa|hCoV-19/DRC/11507/2020|EPI ISL 527512|B.1|Democratic Republic of the Congo|2020-05-25	Africa|hCoV-19/South Africa/KRISP-K002651/2020|EPI ISL 535521|B.1.1.206|South Africa|2020-08-04	0.0004969347	Africa
Africa|hCoV-19/DRC/1151/2020|EPI ISL 447596|B.38|Democratic Republic of the Congo|2020-04-05	Africa|hCoV-19/South Africa/KRISP-K002651/2020|EPI ISL 535521|B.1.1.206|South Africa|2020-08-04	0.0006301681	Africa
Africa|hCoV-19/DRC/11511/2020|EPI ISL 527511|B.1.214|Democratic Republic of the Congo|2020-05-25	Africa|hCoV-19/South Africa/KRISP-K002651/2020|EPI ISL 535521|B.1.1.206|South Africa|2020-08-04	0.0004976893	Africa
Africa|hCoV-19/DRC/11572/2020|EPI ISL 527565|B.1.214|Democratic Republic of the Congo|2020-05-25	Africa|hCoV-19/South Africa/KRISP-K002651/2020|EPI ISL 535521|B.1.1.206|South Africa|2020-08-04	0.0003859741	Africa
Africa|hCoV-19/DRC/11576/2020|EPI ISL 527517|B.1|Democratic Republic of the Congo|2020-05-25	Africa|hCoV-19/South Africa/KRISP-K002651/2020|EPI ISL 535521|B.1.1.206|South Africa|2020-08-04	0.0003933088	Africa
Africa|hCoV-19/DRC/11583/2020|EPI ISL 527542|B.1|Democratic Republic of the Congo|2020-05-25	Africa|hCoV-19/South Africa/KRISP-K002651/2020|EPI ISL 535521|B.1.1.206|South Africa|2020-08-04	0.0004735982	Africa
Africa|hCoV-19/DRC/11616/2020|EPI ISL 527519|B.1|Democratic Republic of the Congo|2020-05-25	Africa|hCoV-19/South Africa/KRISP-K002651/2020|EPI ISL 535521|B.1.1.206|South Africa|2020-08-04	0.0003568991	Africa
Africa|hCoV-19/DRC/11623/2020|EPI ISL 527566|B.1.5|Democratic Republic of the Congo|2020-05-25	Africa|hCoV-19/South Africa/KRISP-K002651/2020|EPI ISL 535521|B.1.1.206|South Africa|2020-08-04	0.0003865595	Africa
Africa|hCoV-19/DRC/11624/2020|EPI ISL 527567|B.1.149|Democratic Republic of the Congo|2020-05-25	Africa|hCoV-19/South Africa/KRISP-K002651/2020|EPI ISL 535521|B.1.1.206|South Africa|2020-08-04	0.0003863672	Africa
Africa|hCoV-19/DRC/11631/2020|EPI ISL 527568|B.1.149|Democratic Republic of the Congo|2020-05-25	Africa|hCoV-19/South Africa/KRISP-K002651/2020|EPI ISL 535521|B.1.1.206|South Africa|2020-08-04	0.0003867747	Africa
Africa|hCoV-19/DRC/11632/2020|EPI ISL 527493|B.1|Democratic Republic of the Congo|2020-05-25	Africa|hCoV-19/South Africa/KRISP-K002651/2020|EPI ISL 535521|B.1.1.206|South Africa|2020-08-04	0.0004222358	Africa
Africa|hCoV-19/DRC/11635/2020|EPI ISL 527540|B.1.214|Democratic Republic of the Congo|2020-05-25	Africa|hCoV-19/South Africa/KRISP-K002651/2020|EPI ISL 535521|B.1.1.206|South Africa|2020-08-04	0.0004335748	Africa
Africa|hCoV-19/DRC/11640/2020|EPI ISL 527535|B.1.178|Democratic Republic of the Congo|2020-05-25	Africa|hCoV-19/South Africa/KRISP-K002651/2020|EPI ISL 535521|B.1.1.206|South Africa|2020-08-04	0.0005016094	Africa
Africa|hCoV-19/DRC/11643/2020|EPI ISL 527520|B.1.5|Democratic Republic of the Congo|2020-05-25	Africa|hCoV-19/South Africa/KRISP-K002651/2020|EPI ISL 535521|B.1.1.206|South Africa|2020-08-04	0.0003577083	Africa
Africa|hCoV-19/DRC/11648/2020|EPI ISL 527569|B.1.6|Democratic Republic of the Congo|2020-05-25	Africa|hCoV-19/South Africa/KRISP-K002651/2020|EPI ISL 535521|B.1.1.206|South Africa|2020-08-04	0.0004548460	Africa
Africa|hCoV-19/DRC/11652/2020|EPI ISL 527570|B.1.149|Democratic Republic of the Congo|2020-05-25	Africa|hCoV-19/South Africa/KRISP-K002651/2020|EPI ISL 535521|B.1.1.206|South Africa|2020-08-04	0.0003862572	Africa
Africa|hCoV-19/DRC/11653/2020|EPI ISL 527533|B.1.84|Democratic Republic of the Congo|2020-05-25	Africa|hCoV-19/South Africa/KRISP-K002651/2020|EPI ISL 535521|B.1.1.206|South Africa|2020-08-04	0.0003600132	Africa
Africa|hCoV-19/DRC/11676/2020|EPI ISL 527531|B.1|Democratic Republic of the Congo|2020-05-26	Africa|hCoV-19/South Africa/KRISP-K002651/2020|EPI ISL 535521|B.1.1.206|South Africa|2020-08-04	0.0005783900	Africa
Africa|hCoV-19/DRC/11677/2020|EPI ISL 527515|B.1.214|Democratic Republic of the Congo|2020-05-26	Africa|hCoV-19/South Africa/KRISP-K002651/2020|EPI ISL 535521|B.1.1.206|South Africa|2020-08-04	0.0003927949	Africa
Africa|hCoV-19/DRC/11732/2020|EPI ISL 527536|B.1.214|Democratic Republic of the Congo|2020-05-26	Africa|hCoV-19/South Africa/KRISP-K002651/2020|EPI ISL 535521|B.1.1.206|South Africa|2020-08-04	0.0002871816	Africa
Africa|hCoV-19/DRC/11733/2020|EPI ISL 527571|B.1.149|Democratic Republic of the Congo|2020-05-26	Africa|hCoV-19/South Africa/KRISP-K002651/2020|EPI ISL 535521|B.1.1.206|South Africa|2020-08-04	0.0003842165	Africa
Africa|hCoV-19/DRC/11806/2020|EPI ISL 527572|B.1.214|Democratic Republic of the Congo|2020-05-26	Africa|hCoV-19/South Africa/KRISP-K002651/2020|EPI ISL 535521|B.1.1.206|South Africa|2020-08-04	0.0004916331	Africa
Africa|hCoV-19/DRC/1234/2020|EPI ISL 429258|B.1.5|Democratic Republic of the Congo|2020-04-06	Africa|hCoV-19/South Africa/KRISP-K002651/2020|EPI ISL 535521|B.1.1.206|South Africa|2020-08-04	0.0002942174	Africa
Africa|hCoV-19/DRC/1249/2020|EPI ISL 429259|B.1.5|Democratic Republic of the Congo|2020-04-06	Africa|hCoV-19/South Africa/KRISP-K002651/2020|EPI ISL 535521|B.1.1.206|South Africa|2020-08-04	0.0003157459	Africa
Africa|hCoV-19/DRC/1319/2020|EPI ISL 431011|B.1.128|Democratic Republic of the Congo|2020-04-07	Africa|hCoV-19/South Africa/KRISP-K002651/2020|EPI ISL 535521|B.1.1.206|South Africa|2020-08-04	0.0004205448	Africa
Africa|hCoV-19/DRC/1324/2020|EPI ISL 435033|B.1.128|Democratic Republic of the Congo|2020-04-07	Africa|hCoV-19/South Africa/KRISP-K002651/2020|EPI ISL 535521|B.1.1.206|South Africa|2020-08-04	0.0004176182	Africa
Africa|hCoV-19/DRC/1326/2020|EPI ISL 435116|B.1|Democratic Republic of the Congo|2020-04-07	Africa|hCoV-19/South Africa/KRISP-K002651/2020|EPI ISL 535521|B.1.1.206|South Africa|2020-08-04	0.0003924811	Africa
Africa|hCoV-19/DRC/1375/2020|EPI ISL 435117|B.1.1.1|Democratic Republic of the Congo|2020-04-07	Africa|hCoV-19/South Africa/KRISP-K002651/2020|EPI ISL 535521|B.1.1.206|South Africa|2020-08-04	0.0003555973	Africa
Africa|hCoV-19/DRC/1376/2020|EPI ISL 431012|B.1.1.1|Democratic Republic of the Congo|2020-04-07	Africa|hCoV-19/South Africa/KRISP-K002651/2020|EPI ISL 535521|B.1.1.206|South Africa|2020-08-04	0.0003172147	Africa
Africa|hCoV-19/DRC/1377/2020|EPI ISL 434678|B.1.1.1|Democratic Republic of the Congo|2020-04-07	Africa|hCoV-19/South Africa/KRISP-K002651/2020|EPI ISL 535521|B.1.1.206|South Africa|2020-08-04	0.0002795366	Africa
Africa|hCoV-19/DRC/1378/2020|EPI ISL 435118|B.1.1.1|Democratic Republic of the Congo|2020-04-07	Africa|hCoV-19/South Africa/KRISP-K002651/2020|EPI ISL 535521|B.1.1.206|South Africa|2020-08-04	0.0003162275	Africa
Africa|hCoV-19/DRC/1382/2020|EPI ISL 435113|B.1.1.1|Democratic Republic of the Congo|2020-04-07	Africa|hCoV-19/South Africa/KRISP-K002651/2020|EPI ISL 535521|B.1.1.206|South Africa|2020-08-04	0.0003224646	Africa
Africa|hCoV-19/DRC/1397/2020|EPI ISL 434679|B.1.1.1|Democratic Republic of the Congo|2020-04-07	Africa|hCoV-19/South Africa/KRISP-K002651/2020|EPI ISL 535521|B.1.1.206|South Africa|2020-08-04	0.0003165343	Africa
Africa|hCoV-19/DRC/1398/2020|EPI ISL 435114|B.1.1.1|Democratic Republic of the Congo|2020-04-07	Africa|hCoV-19/South Africa/KRISP-K002651/2020|EPI ISL 535521|B.1.1.206|South Africa|2020-08-04	0.0002777704	Africa
Africa|hCoV-19/DRC/1422/2020|EPI ISL 434680|B.1.149|Democratic Republic of the Congo|2020-04-08	Africa|hCoV-19/South Africa/KRISP-K002651/2020|EPI ISL 535521|B.1.1.206|South Africa|2020-08-04	0.0004263391	Africa
Africa|hCoV-19/DRC/1423/2020|EPI ISL 434710|B.1.149|Democratic Republic of the Congo|2020-04-08	Africa|hCoV-19/South Africa/KRISP-K002651/2020|EPI ISL 535521|B.1.1.206|South Africa|2020-08-04	0.0003819261	Africa
Africa|hCoV-19/DRC/1486/2020|EPI ISL 434711|B.1|Democratic Republic of the Congo|2020-04-08	Africa|hCoV-19/South Africa/KRISP-K002651/2020|EPI ISL 535521|B.1.1.206|South Africa|2020-08-04	0.0003599004	Africa
Africa|hCoV-19/DRC/1516/2020|EPI ISL 435032|B.1.5|Democratic Republic of the Congo|2020-04-09	Africa|hCoV-19/South Africa/KRISP-K002651/2020|EPI ISL 535521|B.1.1.206|South Africa|2020-08-04	0.0003115496	Africa
Africa|hCoV-19/DRC/1565/2020|EPI ISL 434681|B.1|Democratic Republic of the Congo|2020-04-09	Africa|hCoV-19/South Africa/KRISP-K002651/2020|EPI ISL 535521|B.1.1.206|South Africa|2020-08-04	0.0003534434	Africa
Africa|hCoV-19/DRC/158/2020|EPI ISL 417950|B.40|Democratic Republic of the Congo|2020-03-20	Africa|hCoV-19/South Africa/KRISP-K002651/2020|EPI ISL 535521|B.1.1.206|South Africa|2020-08-04	0.0006233149	Africa
Africa|hCoV-19/DRC/1715/2020|EPI ISL 435156|B.1.84|Democratic Republic of the Congo|2020-04-10	Africa|hCoV-19/South Africa/KRISP-K002651/2020|EPI ISL 535521|B.1.1.206|South Africa|2020-08-04	0.0003849706	Africa
Africa|hCoV-19/DRC/1767/2020|EPI ISL 435157|B.1.5|Democratic Republic of the Congo|2020-04-10	Africa|hCoV-19/South Africa/KRISP-K002651/2020|EPI ISL 535521|B.1.1.206|South Africa|2020-08-04	0.0002889235	Africa
Africa|hCoV-19/DRC/1779/2020|EPI ISL 435158|C.14|Democratic Republic of the Congo|2020-04-10	Africa|hCoV-19/South Africa/KRISP-K002651/2020|EPI ISL 535521|B.1.1.206|South Africa|2020-08-04	0.0003945542	Africa
Africa|hCoV-19/DRC/191/2020|EPI ISL 417955|B.1.128|Democratic Republic of the Congo|2020-03-21	Africa|hCoV-19/South Africa/KRISP-K002651/2020|EPI ISL 535521|B.1.1.206|South Africa|2020-08-04	0.0004160749	Africa
Africa|hCoV-19/DRC/1952/2020|EPI ISL 435159|B.1.5|Democratic Republic of the Congo|2020-04-11	Africa|hCoV-19/South Africa/KRISP-K002651/2020|EPI ISL 535521|B.1.1.206|South Africa|2020-08-04	0.0003214053	Africa
Africa|hCoV-19/DRC/1982/2020|EPI ISL 435160|B.1|Democratic Republic of the Congo|2020-04-12	Africa|hCoV-19/South Africa/KRISP-K002651/2020|EPI ISL 535521|B.1.1.206|South Africa|2020-08-04	0.0003557022	Africa
Africa|hCoV-19/DRC/2047/2020|EPI ISL 435161|B.1.1.1|Democratic Republic of the Congo|2020-04-12	Africa|hCoV-19/South Africa/KRISP-K002651/2020|EPI ISL 535521|B.1.1.206|South Africa|2020-08-04	0.0002824873	Africa
Africa|hCoV-19/DRC/2063/2020|EPI ISL 435162|B.1|Democratic Republic of the Congo|2020-04-12	Africa|hCoV-19/South Africa/KRISP-K002651/2020|EPI ISL 535521|B.1.1.206|South Africa|2020-08-04	0.0003203382	Africa
Africa|hCoV-19/DRC/2120/2020|EPI ISL 435163|B.1.149|Democratic Republic of the Congo|2020-04-12	Africa|hCoV-19/South Africa/KRISP-K002651/2020|EPI ISL 535521|B.1.1.206|South Africa|2020-08-04	0.0003847310	Africa
Africa|hCoV-19/DRC/2121/2020|EPI ISL 435164|B.1.149|Democratic Republic of the Congo|2020-04-12	Africa|hCoV-19/South Africa/KRISP-K002651/2020|EPI ISL 535521|B.1.1.206|South Africa|2020-08-04	0.0003907152	Africa
Africa|hCoV-19/DRC/2122/2020|EPI ISL 435165|B.1.149|Democratic Republic of the Congo|2020-04-13	Africa|hCoV-19/South Africa/KRISP-K002651/2020|EPI ISL 535521|B.1.1.206|South Africa|2020-08-04	0.0004697314	Africa
Africa|hCoV-19/DRC/2125/2020|EPI ISL 435166|B.1.149|Democratic Republic of the Congo|2020-04-13	Africa|hCoV-19/South Africa/KRISP-K002651/2020|EPI ISL 535521|B.1.1.206|South Africa|2020-08-04	0.0003564411	Africa
Africa|hCoV-19/DRC/2128/2020|EPI ISL 435167|B.1|Democratic Republic of the Congo|2020-04-13	Africa|hCoV-19/South Africa/KRISP-K002651/2020|EPI ISL 535521|B.1.1.206|South Africa|2020-08-04	0.0002907608	Africa
Africa|hCoV-19/DRC/2133/2020|EPI ISL 435168|B.1.128|Democratic Republic of the Congo|2020-04-13	Africa|hCoV-19/South Africa/KRISP-K002651/2020|EPI ISL 535521|B.1.1.206|South Africa|2020-08-04	0.0004328555	Africa
Africa|hCoV-19/DRC/214/2020|EPI ISL 420030|B.1.6|Democratic Republic of the Congo|2020-03-21	Africa|hCoV-19/South Africa/KRISP-K002651/2020|EPI ISL 535521|B.1.1.206|South Africa|2020-08-04	0.0003127043	Africa
Africa|hCoV-19/DRC/215/2020|EPI ISL 420031|B.1.1.1|Democratic Republic of the Congo|2020-03-21	Africa|hCoV-19/South Africa/KRISP-K002651/2020|EPI ISL 535521|B.1.1.206|South Africa|2020-08-04	0.0002825941	Africa
Africa|hCoV-19/DRC/2169/2020|EPI ISL 436194|B.1.5|Democratic Republic of the Congo|2020-04-13	Africa|hCoV-19/South Africa/KRISP-K002651/2020|EPI ISL 535521|B.1.1.206|South Africa|2020-08-04	0.0003606362	Africa
Africa|hCoV-19/DRC/2299/2020|EPI ISL 436412|B.1.5|Democratic Republic of the Congo|2020-04-14	Africa|hCoV-19/South Africa/KRISP-K002651/2020|EPI ISL 535521|B.1.1.206|South Africa|2020-08-04	0.0003842297	Africa
Africa|hCoV-19/DRC/236/2020|EPI ISL 420032|B.1.128|Democratic Republic of the Congo|2020-03-22	Africa|hCoV-19/South Africa/KRISP-K002651/2020|EPI ISL 535521|B.1.1.206|South Africa|2020-08-04	0.0004165992	Africa
Africa|hCoV-19/DRC/2363/2020|EPI ISL 437194|B.1.84|Democratic Republic of the Congo|2020-04-14	Africa|hCoV-19/South Africa/KRISP-K002651/2020|EPI ISL 535521|B.1.1.206|South Africa|2020-08-04	0.0003492608	Africa
Africa|hCoV-19/DRC/2384/2020|EPI ISL 437196|B.1.149|Democratic Republic of the Congo|2020-04-14	Africa|hCoV-19/South Africa/KRISP-K002651/2020|EPI ISL 535521|B.1.1.206|South Africa|2020-08-04	0.0003915077	Africa
Africa|hCoV-19/DRC/241/2020|EPI ISL 420033|B.1.1.75|Democratic Republic of the Congo|2020-03-22	Africa|hCoV-19/South Africa/KRISP-K002651/2020|EPI ISL 535521|B.1.1.206|South Africa|2020-08-04	0.0002429815	Africa
Africa|hCoV-19/DRC/243/2020|EPI ISL 420034|B.1|Democratic Republic of the Congo|2020-03-22	Africa|hCoV-19/South Africa/KRISP-K002651/2020|EPI ISL 535521|B.1.1.206|South Africa|2020-08-04	0.0003196397	Africa
Africa|hCoV-19/DRC/248/2020|EPI ISL 420035|B.1.5|Democratic Republic of the Congo|2020-03-22	Africa|hCoV-19/South Africa/KRISP-K002651/2020|EPI ISL 535521|B.1.1.206|South Africa|2020-08-04	0.0002777029	Africa
Africa|hCoV-19/DRC/2496/2020|EPI ISL 437337|B.1.149|Democratic Republic of the Congo|2020-04-15	Africa|hCoV-19/South Africa/KRISP-K002651/2020|EPI ISL 535521|B.1.1.206|South Africa|2020-08-04	0.0004154441	Africa
Africa|hCoV-19/DRC/2529/2020|EPI ISL 437338|B.1.178|Democratic Republic of the Congo|2020-04-15	Africa|hCoV-19/South Africa/KRISP-K002651/2020|EPI ISL 535521|B.1.1.206|South Africa|2020-08-04	0.0003808158	Africa
Africa|hCoV-19/DRC/253/2020|EPI ISL 420838|B.1.5|Democratic Republic of the Congo|2020-03-22	Africa|hCoV-19/South Africa/KRISP-K002651/2020|EPI ISL 535521|B.1.1.206|South Africa|2020-08-04	0.0002787477	Africa
Africa|hCoV-19/DRC/2536/2020|EPI ISL 437339|B.1|Democratic Republic of the Congo|2020-04-15	Africa|hCoV-19/South Africa/KRISP-K002651/2020|EPI ISL 535521|B.1.1.206|South Africa|2020-08-04	0.0003808158	Africa
Africa|hCoV-19/DRC/254/2020|EPI ISL 420839|B.1|Democratic Republic of the Congo|2020-03-22	Africa|hCoV-19/South Africa/KRISP-K002651/2020|EPI ISL 535521|B.1.1.206|South Africa|2020-08-04	0.0003512588	Africa
Africa|hCoV-19/DRC/2563/2020|EPI ISL 437340|B.1.9|Democratic Republic of the Congo|2020-04-15	Africa|hCoV-19/South Africa/KRISP-K002651/2020|EPI ISL 535521|B.1.1.206|South Africa|2020-08-04	0.0005886069	Africa
Africa|hCoV-19/DRC/2580/2020|EPI ISL 437341|B.1.5|Democratic Republic of the Congo|2020-04-15	Africa|hCoV-19/South Africa/KRISP-K002651/2020|EPI ISL 535521|B.1.1.206|South Africa|2020-08-04	0.0003133685	Africa
Africa|hCoV-19/DRC/2644/2020|EPI ISL 437342|B.1.84|Democratic Republic of the Congo|2020-04-15	Africa|hCoV-19/South Africa/KRISP-K002651/2020|EPI ISL 535521|B.1.1.206|South Africa|2020-08-04	0.0004217668	Africa
Africa|hCoV-19/DRC/2670/2020|EPI ISL 437343|B.1.9|Democratic Republic of the Congo|2020-04-15	Africa|hCoV-19/South Africa/KRISP-K002651/2020|EPI ISL 535521|B.1.1.206|South Africa|2020-08-04	0.0006232864	Africa
Africa|hCoV-19/DRC/2727/2020|EPI ISL 437344|B.1|Democratic Republic of the Congo|2020-04-16	Africa|hCoV-19/South Africa/KRISP-K002651/2020|EPI ISL 535521|B.1.1.206|South Africa|2020-08-04	0.0003173121	Africa
Africa|hCoV-19/DRC/2728/2020|EPI ISL 437345|B.1.84|Democratic Republic of the Congo|2020-04-16	Africa|hCoV-19/South Africa/KRISP-K002651/2020|EPI ISL 535521|B.1.1.206|South Africa|2020-08-04	0.0003903740	Africa
Africa|hCoV-19/DRC/2813/2020|EPI ISL 437346|C.14|Democratic Republic of the Congo|2020-04-16	Africa|hCoV-19/South Africa/KRISP-K002651/2020|EPI ISL 535521|B.1.1.206|South Africa|2020-08-04	0.0004156599	Africa
Africa|hCoV-19/DRC/2819/2020|EPI ISL 437347|B.1|Democratic Republic of the Congo|2020-04-16	Africa|hCoV-19/South Africa/KRISP-K002651/2020|EPI ISL 535521|B.1.1.206|South Africa|2020-08-04	0.0004247461	Africa
Africa|hCoV-19/DRC/2827/2020|EPI ISL 437348|B.1|Democratic Republic of the Congo|2020-04-16	Africa|hCoV-19/South Africa/KRISP-K002651/2020|EPI ISL 535521|B.1.1.206|South Africa|2020-08-04	0.0003115356	Africa
Africa|hCoV-19/DRC/2855/2020|EPI ISL 437350|B.1|Democratic Republic of the Congo|2020-04-16	Africa|hCoV-19/South Africa/KRISP-K002651/2020|EPI ISL 535521|B.1.1.206|South Africa|2020-08-04	0.0003461890	Africa
Africa|hCoV-19/DRC/2864/2020|EPI ISL 437351|B.1|Democratic Republic of the Congo|2020-04-16	Africa|hCoV-19/South Africa/KRISP-K002651/2020|EPI ISL 535521|B.1.1.206|South Africa|2020-08-04	0.0003467976	Africa
Africa|hCoV-19/DRC/2904/2020|EPI ISL 437352|B.1|Democratic Republic of the Congo|2020-04-17	Africa|hCoV-19/South Africa/KRISP-K002651/2020|EPI ISL 535521|B.1.1.206|South Africa|2020-08-04	0.0003461889	Africa
Africa|hCoV-19/DRC/2938/2020|EPI ISL 437353|B.1.275|Democratic Republic of the Congo|2020-04-17	Africa|hCoV-19/South Africa/KRISP-K002651/2020|EPI ISL 535521|B.1.1.206|South Africa|2020-08-04	0.0005376837	Africa
Africa|hCoV-19/DRC/2939/2020|EPI ISL 437354|B.1|Democratic Republic of the Congo|2020-04-17	Africa|hCoV-19/South Africa/KRISP-K002651/2020|EPI ISL 535521|B.1.1.206|South Africa|2020-08-04	0.0004510277	Africa
Africa|hCoV-19/DRC/2942/2020|EPI ISL 437355|B.1|Democratic Republic of the Congo|2020-04-17	Africa|hCoV-19/South Africa/KRISP-K002651/2020|EPI ISL 535521|B.1.1.206|South Africa|2020-08-04	0.0004631936	Africa
Africa|hCoV-19/DRC/299/2020|EPI ISL 420840|B.4|Democratic Republic of the Congo|2020-03-20	Africa|hCoV-19/South Africa/KRISP-K002651/2020|EPI ISL 535521|B.1.1.206|South Africa|2020-08-04	0.0007402849	Africa
Africa|hCoV-19/DRC/300/2020|EPI ISL 420841|A|Democratic Republic of the Congo|2020-03-22	Africa|hCoV-19/South Africa/KRISP-K002651/2020|EPI ISL 535521|B.1.1.206|South Africa|2020-08-04	0.0005237105	Africa
Africa|hCoV-19/DRC/3041/2020|EPI ISL 437356|B.1|Democratic Republic of the Congo|2020-04-18	Africa|hCoV-19/South Africa/KRISP-K002651/2020|EPI ISL 535521|B.1.1.206|South Africa|2020-08-04	0.0004172160	Africa
Africa|hCoV-19/DRC/307/2020|EPI ISL 420842|B.1.9|Democratic Republic of the Congo|2020-03	Africa|hCoV-19/South Africa/KRISP-K002651/2020|EPI ISL 535521|B.1.1.206|South Africa|2020-08-04	0.0004281445	Africa
Africa|hCoV-19/DRC/3070/2020|EPI ISL 437357|B.1.214|Democratic Republic of the Congo|2020-04-18	Africa|hCoV-19/South Africa/KRISP-K002651/2020|EPI ISL 535521|B.1.1.206|South Africa|2020-08-04	0.0004526245	Africa
Africa|hCoV-19/DRC/3089/2020|EPI ISL 437358|B.1.84|Democratic Republic of the Congo|2020-04-19	Africa|hCoV-19/South Africa/KRISP-K002651/2020|EPI ISL 535521|B.1.1.206|South Africa|2020-08-04	0.0003813055	Africa
Africa|hCoV-19/DRC/3440/2020|EPI ISL 447597|B.1.84|Democratic Republic of the Congo|2020-04-22	Africa|hCoV-19/South Africa/KRISP-K002651/2020|EPI ISL 535521|B.1.1.206|South Africa|2020-08-04	0.0003857305	Africa
Africa|hCoV-19/DRC/3451/2020|EPI ISL 447598|B.1.178|Democratic Republic of the Congo|2020-04-22	Africa|hCoV-19/South Africa/KRISP-K002651/2020|EPI ISL 535521|B.1.1.206|South Africa|2020-08-04	0.0003860499	Africa
Africa|hCoV-19/DRC/3453/2020|EPI ISL 447599|B.1.84|Democratic Republic of the Congo|2020-04-22	Africa|hCoV-19/South Africa/KRISP-K002651/2020|EPI ISL 535521|B.1.1.206|South Africa|2020-08-04	0.0003508782	Africa
Africa|hCoV-19/DRC/3481/2020|EPI ISL 447600|B.1|Democratic Republic of the Congo|2020-04-22	Africa|hCoV-19/South Africa/KRISP-K002651/2020|EPI ISL 535521|B.1.1.206|South Africa|2020-08-04	0.0002505500	Africa
Africa|hCoV-19/DRC/3482/2020|EPI ISL 447601|B.1|Democratic Republic of the Congo|2020-04-22	Africa|hCoV-19/South Africa/KRISP-K002651/2020|EPI ISL 535521|B.1.1.206|South Africa|2020-08-04	0.0002831099	Africa
Africa|hCoV-19/DRC/3483/2020|EPI ISL 447602|B.1|Democratic Republic of the Congo|2020-04-22	Africa|hCoV-19/South Africa/KRISP-K002651/2020|EPI ISL 535521|B.1.1.206|South Africa|2020-08-04	0.0002501471	Africa
Africa|hCoV-19/DRC/3490/2020|EPI ISL 447603|B.1|Democratic Republic of the Congo|2020-04-22	Africa|hCoV-19/South Africa/KRISP-K002651/2020|EPI ISL 535521|B.1.1.206|South Africa|2020-08-04	0.0002810950	Africa
Africa|hCoV-19/DRC/3504/2020|EPI ISL 447604|B.1.149|Democratic Republic of the Congo|2020-04-23	Africa|hCoV-19/South Africa/KRISP-K002651/2020|EPI ISL 535521|B.1.1.206|South Africa|2020-08-04	0.0003577454	Africa
Africa|hCoV-19/DRC/352/2020|EPI ISL 420850|B.1.5|Democratic Republic of the Congo|2020-03	Africa|hCoV-19/South Africa/KRISP-K002651/2020|EPI ISL 535521|B.1.1.206|South Africa|2020-08-04	0.0003510122	Africa
Africa|hCoV-19/DRC/353/2020|EPI ISL 420843|B.1.5|Democratic Republic of the Congo|2020-03	Africa|hCoV-19/South Africa/KRISP-K002651/2020|EPI ISL 535521|B.1.1.206|South Africa|2020-08-04	0.0002457052	Africa
Africa|hCoV-19/DRC/355/2020|EPI ISL 420844|B.1|Democratic Republic of the Congo|2020-03	Africa|hCoV-19/South Africa/KRISP-K002651/2020|EPI ISL 535521|B.1.1.206|South Africa|2020-08-04	0.0003126718	Africa
Africa|hCoV-19/DRC/3552/2020|EPI ISL 447605|B.1.84|Democratic Republic of the Congo|2020-04-23	Africa|hCoV-19/South Africa/KRISP-K002651/2020|EPI ISL 535521|B.1.1.206|South Africa|2020-08-04	0.0003547826	Africa
Africa|hCoV-19/DRC/3595/2020|EPI ISL 447606|B.1.5|Democratic Republic of the Congo|2020-04-23	Africa|hCoV-19/South Africa/KRISP-K002651/2020|EPI ISL 535521|B.1.1.206|South Africa|2020-08-04	0.0003499647	Africa
Africa|hCoV-19/DRC/3632/2020|EPI ISL 447607|B.1.5|Democratic Republic of the Congo|2020-04-23	Africa|hCoV-19/South Africa/KRISP-K002651/2020|EPI ISL 535521|B.1.1.206|South Africa|2020-08-04	0.0003159865	Africa
Africa|hCoV-19/DRC/3633/2020|EPI ISL 447230|B.1.5|Democratic Republic of the Congo|2020-04-23	Africa|hCoV-19/South Africa/KRISP-K002651/2020|EPI ISL 535521|B.1.1.206|South Africa|2020-08-04	0.0003190892	Africa
Africa|hCoV-19/DRC/3653/2020|EPI ISL 447231|B.1.128|Democratic Republic of the Congo|2020-04-23	Africa|hCoV-19/South Africa/KRISP-K002651/2020|EPI ISL 535521|B.1.1.206|South Africa|2020-08-04	0.0004176037	Africa
Africa|hCoV-19/DRC/3659/2020|EPI ISL 447232|B.1.128|Democratic Republic of the Congo|2020-04-23	Africa|hCoV-19/South Africa/KRISP-K002651/2020|EPI ISL 535521|B.1.1.206|South Africa|2020-08-04	0.0004179964	Africa
Africa|hCoV-19/DRC/3661/2020|EPI ISL 447233|B.1.128|Democratic Republic of the Congo|2020-04-23	Africa|hCoV-19/South Africa/KRISP-K002651/2020|EPI ISL 535521|B.1.1.206|South Africa|2020-08-04	0.0004216677	Africa
Africa|hCoV-19/DRC/3662/2020|EPI ISL 447234|B.1.128|Democratic Republic of the Congo|2020-04-23	Africa|hCoV-19/South Africa/KRISP-K002651/2020|EPI ISL 535521|B.1.1.206|South Africa|2020-08-04	0.0004213420	Africa
Africa|hCoV-19/DRC/3664/2020|EPI ISL 447235|B.1.128|Democratic Republic of the Congo|2020-04-23	Africa|hCoV-19/South Africa/KRISP-K002651/2020|EPI ISL 535521|B.1.1.206|South Africa|2020-08-04	0.0004214160	Africa
Africa|hCoV-19/DRC/3683/2020|EPI ISL 447236|B.1.5|Democratic Republic of the Congo|2020-04-24	Africa|hCoV-19/South Africa/KRISP-K002651/2020|EPI ISL 535521|B.1.1.206|South Africa|2020-08-04	0.0003511232	Africa
Africa|hCoV-19/DRC/3688/2020|EPI ISL 447237|B.1.128|Democratic Republic of the Congo|2020-04-24	Africa|hCoV-19/South Africa/KRISP-K002651/2020|EPI ISL 535521|B.1.1.206|South Africa|2020-08-04	0.0004549940	Africa
Africa|hCoV-19/DRC/376/2020|EPI ISL 420851|B.1.6|Democratic Republic of the Congo|2020-03-25	Africa|hCoV-19/South Africa/KRISP-K002651/2020|EPI ISL 535521|B.1.1.206|South Africa|2020-08-04	0.0003847767	Africa
Africa|hCoV-19/DRC/3764/2020|EPI ISL 447238|B.1.84|Democratic Republic of the Congo|2020-04-24	Africa|hCoV-19/South Africa/KRISP-K002651/2020|EPI ISL 535521|B.1.1.206|South Africa|2020-08-04	0.0004207571	Africa
Africa|hCoV-19/DRC/3768/2020|EPI ISL 447239|B.1.84|Democratic Republic of the Congo|2020-04-24	Africa|hCoV-19/South Africa/KRISP-K002651/2020|EPI ISL 535521|B.1.1.206|South Africa|2020-08-04	0.0003508941	Africa
Africa|hCoV-19/DRC/3778/2020|EPI ISL 447240|B.1.128|Democratic Republic of the Congo|2020-04-24	Africa|hCoV-19/South Africa/KRISP-K002651/2020|EPI ISL 535521|B.1.1.206|South Africa|2020-08-04	0.0004890505	Africa
Africa|hCoV-19/DRC/3787/2020|EPI ISL 447241|B.1|Democratic Republic of the Congo|2020-04-24	Africa|hCoV-19/South Africa/KRISP-K002651/2020|EPI ISL 535521|B.1.1.206|South Africa|2020-08-04	0.0003206954	Africa
Africa|hCoV-19/DRC/3791/2020|EPI ISL 447242|B.1|Democratic Republic of the Congo|2020-04-24	Africa|hCoV-19/South Africa/KRISP-K002651/2020|EPI ISL 535521|B.1.1.206|South Africa|2020-08-04	0.0003600430	Africa
Africa|hCoV-19/DRC/3803/2020|EPI ISL 447243|B.1|Democratic Republic of the Congo|2020-04-24	Africa|hCoV-19/South Africa/KRISP-K002651/2020|EPI ISL 535521|B.1.1.206|South Africa|2020-08-04	0.0002500311	Africa
Africa|hCoV-19/DRC/3806/2020|EPI ISL 447244|B.1|Democratic Republic of the Congo|2020-04-24	Africa|hCoV-19/South Africa/KRISP-K002651/2020|EPI ISL 535521|B.1.1.206|South Africa|2020-08-04	0.0002500132	Africa
Africa|hCoV-19/DRC/3827/2020|EPI ISL 447245|B.1|Democratic Republic of the Congo|2020-04-24	Africa|hCoV-19/South Africa/KRISP-K002651/2020|EPI ISL 535521|B.1.1.206|South Africa|2020-08-04	0.0004213360	Africa
Africa|hCoV-19/DRC/3829/2020|EPI ISL 447246|B.1|Democratic Republic of the Congo|2020-04-24	Africa|hCoV-19/South Africa/KRISP-K002651/2020|EPI ISL 535521|B.1.1.206|South Africa|2020-08-04	0.0003866101	Africa
Africa|hCoV-19/DRC/3834/2020|EPI ISL 447247|A|Democratic Republic of the Congo|2020-04-25	Africa|hCoV-19/South Africa/KRISP-K002651/2020|EPI ISL 535521|B.1.1.206|South Africa|2020-08-04	0.0005655097	Africa
Africa|hCoV-19/DRC/3837/2020|EPI ISL 447248|B.1.128|Democratic Republic of the Congo|2020-04-25	Africa|hCoV-19/South Africa/KRISP-K002651/2020|EPI ISL 535521|B.1.1.206|South Africa|2020-08-04	0.0004211350	Africa
Africa|hCoV-19/DRC/3841/2020|EPI ISL 447249|B.1.128|Democratic Republic of the Congo|2020-04-25	Africa|hCoV-19/South Africa/KRISP-K002651/2020|EPI ISL 535521|B.1.1.206|South Africa|2020-08-04	0.0004901805	Africa
Africa|hCoV-19/DRC/3842/2020|EPI ISL 471396|B.1.128|Democratic Republic of the Congo|2020-04-25	Africa|hCoV-19/South Africa/KRISP-K002651/2020|EPI ISL 535521|B.1.1.206|South Africa|2020-08-04	0.0004847166	Africa
Africa|hCoV-19/DRC/3846/2020|EPI ISL 471397|B.1.84|Democratic Republic of the Congo|2020-04-25	Africa|hCoV-19/South Africa/KRISP-K002651/2020|EPI ISL 535521|B.1.1.206|South Africa|2020-08-04	0.0004500645	Africa
Africa|hCoV-19/DRC/3937/2020|EPI ISL 471398|B.1|Democratic Republic of the Congo|2020-04-25	Africa|hCoV-19/South Africa/KRISP-K002651/2020|EPI ISL 535521|B.1.1.206|South Africa|2020-08-04	0.0004154355	Africa
Africa|hCoV-19/DRC/3941/2020|EPI ISL 471399|B.1.128|Democratic Republic of the Congo|2020-04-25	Africa|hCoV-19/South Africa/KRISP-K002651/2020|EPI ISL 535521|B.1.1.206|South Africa|2020-08-04	0.0004879887	Africa
Africa|hCoV-19/DRC/3947/2020|EPI ISL 471400|B.1.214|Democratic Republic of the Congo|2020-04-25	Africa|hCoV-19/South Africa/KRISP-K002651/2020|EPI ISL 535521|B.1.1.206|South Africa|2020-08-04	0.0005193394	Africa
Africa|hCoV-19/DRC/3949/2020|EPI ISL 471401|B.1.84|Democratic Republic of the Congo|2020-04-26	Africa|hCoV-19/South Africa/KRISP-K002651/2020|EPI ISL 535521|B.1.1.206|South Africa|2020-08-04	0.0003490171	Africa
Africa|hCoV-19/DRC/396/2020|EPI ISL 420852|B.1.6|Democratic Republic of the Congo|2020-03-26	Africa|hCoV-19/South Africa/KRISP-K002651/2020|EPI ISL 535521|B.1.1.206|South Africa|2020-08-04	0.0003494353	Africa
Africa|hCoV-19/DRC/397/2020|EPI ISL 420845|B.1.6|Democratic Republic of the Congo|2020-03-26	Africa|hCoV-19/South Africa/KRISP-K002651/2020|EPI ISL 535521|B.1.1.206|South Africa|2020-08-04	0.0003467099	Africa
Africa|hCoV-19/DRC/400/2020|EPI ISL 420846|B.1.5|Democratic Republic of the Congo|2020-03	Africa|hCoV-19/South Africa/KRISP-K002651/2020|EPI ISL 535521|B.1.1.206|South Africa|2020-08-04	0.0003129436	Africa
Africa|hCoV-19/DRC/4012/2020|EPI ISL 471402|B.1|Democratic Republic of the Congo|2020-04-26	Africa|hCoV-19/South Africa/KRISP-K002651/2020|EPI ISL 535521|B.1.1.206|South Africa|2020-08-04	0.0004500645	Africa
Africa|hCoV-19/DRC/402/2020|EPI ISL 420853|B.1|Democratic Republic of the Congo|2020-03-26	Africa|hCoV-19/South Africa/KRISP-K002651/2020|EPI ISL 535521|B.1.1.206|South Africa|2020-08-04	0.0003273031	Africa
Africa|hCoV-19/DRC/4020/2020|EPI ISL 471403|B.1.5|Democratic Republic of the Congo|2020-04-26	Africa|hCoV-19/South Africa/KRISP-K002651/2020|EPI ISL 535521|B.1.1.206|South Africa|2020-08-04	0.0004154536	Africa
Africa|hCoV-19/DRC/4026/2020|EPI ISL 471404|B.1.84|Democratic Republic of the Congo|2020-04-27	Africa|hCoV-19/South Africa/KRISP-K002651/2020|EPI ISL 535521|B.1.1.206|South Africa|2020-08-04	0.0003808475	Africa
Africa|hCoV-19/DRC/4060/2020|EPI ISL 471405|B.1|Democratic Republic of the Congo|2020-04-27	Africa|hCoV-19/South Africa/KRISP-K002651/2020|EPI ISL 535521|B.1.1.206|South Africa|2020-08-04	0.0004162755	Africa
Africa|hCoV-19/DRC/4075/2020|EPI ISL 471406|B.1.214|Democratic Republic of the Congo|2020-04-27	Africa|hCoV-19/South Africa/KRISP-K002651/2020|EPI ISL 535521|B.1.1.206|South Africa|2020-08-04	0.0004890726	Africa
Africa|hCoV-19/DRC/4084/2020|EPI ISL 471407|B.1.214|Democratic Republic of the Congo|2020-04-27	Africa|hCoV-19/South Africa/KRISP-K002651/2020|EPI ISL 535521|B.1.1.206|South Africa|2020-08-04	0.0005198793	Africa
Africa|hCoV-19/DRC/4132/2020|EPI ISL 471408|B.1|Democratic Republic of the Congo|2020-04-27	Africa|hCoV-19/South Africa/KRISP-K002651/2020|EPI ISL 535521|B.1.1.206|South Africa|2020-08-04	0.0004154254	Africa
Africa|hCoV-19/DRC/4141/2020|EPI ISL 471409|B.1.128|Democratic Republic of the Congo|2020-04-27	Africa|hCoV-19/South Africa/KRISP-K002651/2020|EPI ISL 535521|B.1.1.206|South Africa|2020-08-04	0.0004847167	Africa
Africa|hCoV-19/DRC/4145/2020|EPI ISL 471410|B.1|Democratic Republic of the Congo|2020-04-27	Africa|hCoV-19/South Africa/KRISP-K002651/2020|EPI ISL 535521|B.1.1.206|South Africa|2020-08-04	0.0003808079	Africa
Africa|hCoV-19/DRC/4194/2020|EPI ISL 471414|B.1.5|Democratic Republic of the Congo|2020-04-28	Africa|hCoV-19/South Africa/KRISP-K002651/2020|EPI ISL 535521|B.1.1.206|South Africa|2020-08-04	0.0004154254	Africa
Africa|hCoV-19/DRC/4250/2020|EPI ISL 471415|B.1.1.1|Democratic Republic of the Congo|2020-04-28	Africa|hCoV-19/South Africa/KRISP-K002651/2020|EPI ISL 535521|B.1.1.206|South Africa|2020-08-04	0.0003807816	Africa
Africa|hCoV-19/DRC/4279/2020|EPI ISL 514114|B.1|Democratic Republic of the Congo|2020-04-28	Africa|hCoV-19/South Africa/KRISP-K002651/2020|EPI ISL 535521|B.1.1.206|South Africa|2020-08-04	0.0003862436	Africa
Africa|hCoV-19/DRC/4282/2020|EPI ISL 514103|B.1.128|Democratic Republic of the Congo|2020-04-08	Africa|hCoV-19/South Africa/KRISP-K002651/2020|EPI ISL 535521|B.1.1.206|South Africa|2020-08-04	0.0004214204	Africa
Africa|hCoV-19/DRC/4284/2020|EPI ISL 514115|B.1.128|Democratic Republic of the Congo|2020-04-28	Africa|hCoV-19/South Africa/KRISP-K002651/2020|EPI ISL 535521|B.1.1.206|South Africa|2020-08-04	0.0004213760	Africa
Africa|hCoV-19/DRC/431/2020|EPI ISL 420847|B.1.147|Democratic Republic of the Congo|2020-03-26	Africa|hCoV-19/South Africa/KRISP-K002651/2020|EPI ISL 535521|B.1.1.206|South Africa|2020-08-04	0.0003467063	Africa
Africa|hCoV-19/DRC/4418/2020|EPI ISL 496506|B.1.128|Democratic Republic of the Congo|2020-04-29	Africa|hCoV-19/South Africa/KRISP-K002651/2020|EPI ISL 535521|B.1.1.206|South Africa|2020-08-04	0.0004565324	Africa
Africa|hCoV-19/DRC/4422/2020|EPI ISL 496507|B.1.128|Democratic Republic of the Congo|2020-04-29	Africa|hCoV-19/South Africa/KRISP-K002651/2020|EPI ISL 535521|B.1.1.206|South Africa|2020-08-04	0.0004263302	Africa
Africa|hCoV-19/DRC/4427/2020|EPI ISL 496508|B.1.128|Democratic Republic of the Congo|2020-04-29	Africa|hCoV-19/South Africa/KRISP-K002651/2020|EPI ISL 535521|B.1.1.206|South Africa|2020-08-04	0.0004302731	Africa
Africa|hCoV-19/DRC/4429/2020|EPI ISL 513589|B.1.128|Democratic Republic of the Congo|2020-04-29	Africa|hCoV-19/South Africa/KRISP-K002651/2020|EPI ISL 535521|B.1.1.206|South Africa|2020-08-04	0.0004303040	Africa
Africa|hCoV-19/DRC/4430/2020|EPI ISL 496509|B.1.128|Democratic Republic of the Congo|2020-04-29	Africa|hCoV-19/South Africa/KRISP-K002651/2020|EPI ISL 535521|B.1.1.206|South Africa|2020-08-04	0.0004217903	Africa
Africa|hCoV-19/DRC/4437/2020|EPI ISL 513590|B.1.128|Democratic Republic of the Congo|2020-05-02	Africa|hCoV-19/South Africa/KRISP-K002651/2020|EPI ISL 535521|B.1.1.206|South Africa|2020-08-04	0.0004662563	Africa
Africa|hCoV-19/DRC/4442/2020|EPI ISL 496510|B.1.128|Democratic Republic of the Congo|2020-04-29	Africa|hCoV-19/South Africa/KRISP-K002651/2020|EPI ISL 535521|B.1.1.206|South Africa|2020-08-04	0.0004267393	Africa
Africa|hCoV-19/DRC/4444/2020|EPI ISL 514104|B.1.128|Democratic Republic of the Congo|2020-04-29	Africa|hCoV-19/South Africa/KRISP-K002651/2020|EPI ISL 535521|B.1.1.206|South Africa|2020-08-04	0.0004200192	Africa
Africa|hCoV-19/DRC/445/2020|EPI ISL 420848|B.1|Democratic Republic of the Congo|2020-03	Africa|hCoV-19/South Africa/KRISP-K002651/2020|EPI ISL 535521|B.1.1.206|South Africa|2020-08-04	0.0003242416	Africa
Africa|hCoV-19/DRC/4501/2020|EPI ISL 513591|B.1.5|Democratic Republic of the Congo|2020-05-30	Africa|hCoV-19/South Africa/KRISP-K002651/2020|EPI ISL 535521|B.1.1.206|South Africa|2020-08-04	0.0003227796	Africa
Africa|hCoV-19/DRC/4516/2020|EPI ISL 487192|B.1.1.275|Democratic Republic of the Congo|2020-04-28	Africa|hCoV-19/South Africa/KRISP-K002651/2020|EPI ISL 535521|B.1.1.206|South Africa|2020-08-04	0.0001750575	Africa
Africa|hCoV-19/DRC/4524/2020|EPI ISL 513597|A|Democratic Republic of the Congo|2020-04-30	Africa|hCoV-19/South Africa/KRISP-K002651/2020|EPI ISL 535521|B.1.1.206|South Africa|2020-08-04	0.0005943286	Africa
Africa|hCoV-19/DRC/4541/2020|EPI ISL 513598|B.1|Democratic Republic of the Congo|2020-04-30	Africa|hCoV-19/South Africa/KRISP-K002651/2020|EPI ISL 535521|B.1.1.206|South Africa|2020-08-04	0.0004501343	Africa
Africa|hCoV-19/DRC/4551/2020|EPI ISL 513599|B.1.178|Democratic Republic of the Congo|2020-04-30	Africa|hCoV-19/South Africa/KRISP-K002651/2020|EPI ISL 535521|B.1.1.206|South Africa|2020-08-04	0.0004948349	Africa
Africa|hCoV-19/DRC/4561/2020|EPI ISL 513600|B.1|Democratic Republic of the Congo|2020-04-30	Africa|hCoV-19/South Africa/KRISP-K002651/2020|EPI ISL 535521|B.1.1.206|South Africa|2020-08-04	0.0004154254	Africa
Africa|hCoV-19/DRC/4562/2020|EPI ISL 513601|B.1.214|Democratic Republic of the Congo|2020-04-30	Africa|hCoV-19/South Africa/KRISP-K002651/2020|EPI ISL 535521|B.1.1.206|South Africa|2020-08-04	0.0004154355	Africa
Africa|hCoV-19/DRC/4568/2020|EPI ISL 513602|B.1|Democratic Republic of the Congo|2020-04-30	Africa|hCoV-19/South Africa/KRISP-K002651/2020|EPI ISL 535521|B.1.1.206|South Africa|2020-08-04	0.0004174482	Africa
Africa|hCoV-19/DRC/4578/2020|EPI ISL 513603|B.1|Democratic Republic of the Congo|2020-04-30	Africa|hCoV-19/South Africa/KRISP-K002651/2020|EPI ISL 535521|B.1.1.206|South Africa|2020-08-04	0.0004552057	Africa
Africa|hCoV-19/DRC/4613/2020|EPI ISL 513604|B.1.214|Democratic Republic of the Congo|2020-04-30	Africa|hCoV-19/South Africa/KRISP-K002651/2020|EPI ISL 535521|B.1.1.206|South Africa|2020-08-04	0.0004542151	Africa
Africa|hCoV-19/DRC/4614/2020|EPI ISL 513605|B.1|Democratic Republic of the Congo|2020-04-30	Africa|hCoV-19/South Africa/KRISP-K002651/2020|EPI ISL 535521|B.1.1.206|South Africa|2020-08-04	0.0005539963	Africa
Africa|hCoV-19/DRC/4631/2020|EPI ISL 513606|B.1.5|Democratic Republic of the Congo|2020-04-30	Africa|hCoV-19/South Africa/KRISP-K002651/2020|EPI ISL 535521|B.1.1.206|South Africa|2020-08-04	0.0005540347	Africa
Africa|hCoV-19/DRC/4633/2020|EPI ISL 513607|B.1.128|Democratic Republic of the Congo|2020-04-30	Africa|hCoV-19/South Africa/KRISP-K002651/2020|EPI ISL 535521|B.1.1.206|South Africa|2020-08-04	0.0005193734	Africa
Africa|hCoV-19/DRC/4642/2020|EPI ISL 513608|B.1.128|Democratic Republic of the Congo|2020-04-30	Africa|hCoV-19/South Africa/KRISP-K002651/2020|EPI ISL 535521|B.1.1.206|South Africa|2020-08-04	0.0005193501	Africa
Africa|hCoV-19/DRC/4647/2020|EPI ISL 513609|B.1.128|Democratic Republic of the Congo|2020-04-30	Africa|hCoV-19/South Africa/KRISP-K002651/2020|EPI ISL 535521|B.1.1.206|South Africa|2020-08-04	0.0004847167	Africa
Africa|hCoV-19/DRC/4653/2020|EPI ISL 513610|B.1.128|Democratic Republic of the Congo|2020-04-30	Africa|hCoV-19/South Africa/KRISP-K002651/2020|EPI ISL 535521|B.1.1.206|South Africa|2020-08-04	0.0005194040	Africa
Africa|hCoV-19/DRC/4681/2020|EPI ISL 514116|B.1.128|Democratic Republic of the Congo|2020-04-30	Africa|hCoV-19/South Africa/KRISP-K002651/2020|EPI ISL 535521|B.1.1.206|South Africa|2020-08-04	0.0004267395	Africa
Africa|hCoV-19/DRC/4683/2020|EPI ISL 514105|B.1.5|Democratic Republic of the Congo|2020-04-30	Africa|hCoV-19/South Africa/KRISP-K002651/2020|EPI ISL 535521|B.1.1.206|South Africa|2020-08-04	0.0004610161	Africa
Africa|hCoV-19/DRC/4685/2020|EPI ISL 514106|B.1.128|Democratic Republic of the Congo|2020-04-30	Africa|hCoV-19/South Africa/KRISP-K002651/2020|EPI ISL 535521|B.1.1.206|South Africa|2020-08-04	0.0005262858	Africa
Africa|hCoV-19/DRC/4690/2020|EPI ISL 514117|B.1.128|Democratic Republic of the Congo|2020-04-30	Africa|hCoV-19/South Africa/KRISP-K002651/2020|EPI ISL 535521|B.1.1.206|South Africa|2020-08-04	0.0004567890	Africa
Africa|hCoV-19/DRC/4693/2020|EPI ISL 514118|B.1.128|Democratic Republic of the Congo|2020-04-30	Africa|hCoV-19/South Africa/KRISP-K002651/2020|EPI ISL 535521|B.1.1.206|South Africa|2020-08-04	0.0004909022	Africa
Africa|hCoV-19/DRC/4694/2020|EPI ISL 514107|B.1.128|Democratic Republic of the Congo|2020-04-30	Africa|hCoV-19/South Africa/KRISP-K002651/2020|EPI ISL 535521|B.1.1.206|South Africa|2020-08-04	0.0004613760	Africa
Africa|hCoV-19/DRC/4720/2020|EPI ISL 514108|B.1.84|Democratic Republic of the Congo|2020-05-01	Africa|hCoV-19/South Africa/KRISP-K002651/2020|EPI ISL 535521|B.1.1.206|South Africa|2020-08-04	0.0003841358	Africa
Africa|hCoV-19/DRC/4785/2020|EPI ISL 514119|B.1.84|Democratic Republic of the Congo|2020-05-01	Africa|hCoV-19/South Africa/KRISP-K002651/2020|EPI ISL 535521|B.1.1.206|South Africa|2020-08-04	0.0005611138	Africa
Africa|hCoV-19/DRC/5019/2020|EPI ISL 496511|B.1|Democratic Republic of the Congo|2020-05-02	Africa|hCoV-19/South Africa/KRISP-K002651/2020|EPI ISL 535521|B.1.1.206|South Africa|2020-08-04	0.0004397205	Africa
Africa|hCoV-19/DRC/5094/2020|EPI ISL 496491|B.1.84|Democratic Republic of the Congo|2020-05-02	Africa|hCoV-19/South Africa/KRISP-K002651/2020|EPI ISL 535521|B.1.1.206|South Africa|2020-08-04	0.0003905184	Africa
Africa|hCoV-19/DRC/5186/2020|EPI ISL 496512|B.1|Democratic Republic of the Congo|2020-05-03	Africa|hCoV-19/South Africa/KRISP-K002651/2020|EPI ISL 535521|B.1.1.206|South Africa|2020-08-04	0.0004263691	Africa
Africa|hCoV-19/DRC/5187/2020|EPI ISL 513619|B.1|Democratic Republic of the Congo|2020-05-03	Africa|hCoV-19/South Africa/KRISP-K002651/2020|EPI ISL 535521|B.1.1.206|South Africa|2020-08-04	0.0004208673	Africa
Africa|hCoV-19/DRC/5205/2020|EPI ISL 487365|B.1.1.275|Democratic Republic of the Congo|2020-05-01	Africa|hCoV-19/South Africa/KRISP-K002651/2020|EPI ISL 535521|B.1.1.206|South Africa|2020-08-04	0.0002136204	Africa
Africa|hCoV-19/DRC/521/2020|EPI ISL 420854|B.1.5|Democratic Republic of the Congo|2020-03-25	Africa|hCoV-19/South Africa/KRISP-K002651/2020|EPI ISL 535521|B.1.1.206|South Africa|2020-08-04	0.0002786022	Africa
Africa|hCoV-19/DRC/5210/2020|EPI ISL 487369|B.1.1.275|Democratic Republic of the Congo|2020-05-01	Africa|hCoV-19/South Africa/KRISP-K002651/2020|EPI ISL 535521|B.1.1.206|South Africa|2020-08-04	0.0001773799	Africa
Africa|hCoV-19/DRC/523/2020|EPI ISL 420849|B.1.1.1|Democratic Republic of the Congo|2020-03-28	Africa|hCoV-19/South Africa/KRISP-K002651/2020|EPI ISL 535521|B.1.1.206|South Africa|2020-08-04	0.0002777318	Africa
Africa|hCoV-19/DRC/5240/2020|EPI ISL 496492|B.1|Democratic Republic of the Congo|2020-05-03	Africa|hCoV-19/South Africa/KRISP-K002651/2020|EPI ISL 535521|B.1.1.206|South Africa|2020-08-04	0.0003162674	Africa
Africa|hCoV-19/DRC/5377/2020|EPI ISL 496513|B.1|Democratic Republic of the Congo|2020-05-04	Africa|hCoV-19/South Africa/KRISP-K002651/2020|EPI ISL 535521|B.1.1.206|South Africa|2020-08-04	0.0003865517	Africa
Africa|hCoV-19/DRC/5538/2020|EPI ISL 514120|B.1|Democratic Republic of the Congo|2020-05-05	Africa|hCoV-19/South Africa/KRISP-K002651/2020|EPI ISL 535521|B.1.1.206|South Africa|2020-08-04	0.0003608612	Africa
Africa|hCoV-19/DRC/5651/2020|EPI ISL 496493|B.1.1.1|Democratic Republic of the Congo|2020-05-06	Africa|hCoV-19/South Africa/KRISP-K002651/2020|EPI ISL 535521|B.1.1.206|South Africa|2020-08-04	0.0002868827	Africa
Africa|hCoV-19/DRC/5705/2020|EPI ISL 496494|B.1.84|Democratic Republic of the Congo|2020-05-06	Africa|hCoV-19/South Africa/KRISP-K002651/2020|EPI ISL 535521|B.1.1.206|South Africa|2020-08-04	0.0003653121	Africa
Africa|hCoV-19/DRC/5735/2020|EPI ISL 496495|B.1.214|Democratic Republic of the Congo|2020-05-06	Africa|hCoV-19/South Africa/KRISP-K002651/2020|EPI ISL 535521|B.1.1.206|South Africa|2020-08-04	0.0003972055	Africa
Africa|hCoV-19/DRC/5815/2020|EPI ISL 495629|B.1.214|Democratic Republic of the Congo|2020-05-06	Africa|hCoV-19/South Africa/KRISP-K002651/2020|EPI ISL 535521|B.1.1.206|South Africa|2020-08-04	0.0004307630	Africa
Africa|hCoV-19/DRC/5907/2020|EPI ISL 496496|B.1.84|Democratic Republic of the Congo|2020-05-07	Africa|hCoV-19/South Africa/KRISP-K002651/2020|EPI ISL 535521|B.1.1.206|South Africa|2020-08-04	0.0004748973	Africa
Africa|hCoV-19/DRC/5913/2020|EPI ISL 496497|B.1|Democratic Republic of the Congo|2020-05-07	Africa|hCoV-19/South Africa/KRISP-K002651/2020|EPI ISL 535521|B.1.1.206|South Africa|2020-08-04	0.0004616265	Africa
Africa|hCoV-19/DRC/5927/2020|EPI ISL 496498|B.1.9|Democratic Republic of the Congo|2020-05-07	Africa|hCoV-19/South Africa/KRISP-K002651/2020|EPI ISL 535521|B.1.1.206|South Africa|2020-08-04	0.0006395765	Africa
Africa|hCoV-19/DRC/5957/2020|EPI ISL 496499|B.1.5|Democratic Republic of the Congo|2020-05-07	Africa|hCoV-19/South Africa/KRISP-K002651/2020|EPI ISL 535521|B.1.1.206|South Africa|2020-08-04	0.0003155466	Africa
Africa|hCoV-19/DRC/5964/2020|EPI ISL 496500|B.1.178|Democratic Republic of the Congo|2020-05-07	Africa|hCoV-19/South Africa/KRISP-K002651/2020|EPI ISL 535521|B.1.1.206|South Africa|2020-08-04	0.0002951987	Africa
Africa|hCoV-19/DRC/5996/2020|EPI ISL 496514|B.1.84|Democratic Republic of the Congo|2020-05-08	Africa|hCoV-19/South Africa/KRISP-K002651/2020|EPI ISL 535521|B.1.1.206|South Africa|2020-08-04	0.0003907403	Africa
Africa|hCoV-19/DRC/6026/2020|EPI ISL 513622|B.1.1.1|Democratic Republic of the Congo|2020-05-08	Africa|hCoV-19/South Africa/KRISP-K002651/2020|EPI ISL 535521|B.1.1.206|South Africa|2020-08-04	0.0003560188	Africa
Africa|hCoV-19/DRC/6143/2020|EPI ISL 496515|B.1|Democratic Republic of the Congo|2020-05-08	Africa|hCoV-19/South Africa/KRISP-K002651/2020|EPI ISL 535521|B.1.1.206|South Africa|2020-08-04	0.0003587847	Africa
Africa|hCoV-19/DRC/6151/2020|EPI ISL 513620|B.1.214|Democratic Republic of the Congo|2020-05-08	Africa|hCoV-19/South Africa/KRISP-K002651/2020|EPI ISL 535521|B.1.1.206|South Africa|2020-08-04	0.0003878924	Africa
Africa|hCoV-19/DRC/6163/2020|EPI ISL 513623|B.1.214|Democratic Republic of the Congo|2020-05-08	Africa|hCoV-19/South Africa/KRISP-K002651/2020|EPI ISL 535521|B.1.1.206|South Africa|2020-08-04	0.0004283493	Africa
Africa|hCoV-19/DRC/6203/2020|EPI ISL 514109|B.1|Democratic Republic of the Congo|2020-05-09	Africa|hCoV-19/South Africa/KRISP-K002651/2020|EPI ISL 535521|B.1.1.206|South Africa|2020-08-04	0.0005276774	Africa
Africa|hCoV-19/DRC/6209/2020|EPI ISL 514110|B.1.84|Democratic Republic of the Congo|2020-05-09	Africa|hCoV-19/South Africa/KRISP-K002651/2020|EPI ISL 535521|B.1.1.206|South Africa|2020-08-04	0.0003511528	Africa
Africa|hCoV-19/DRC/6227/2020|EPI ISL 514121|B.1.84|Democratic Republic of the Congo|2020-05-09	Africa|hCoV-19/South Africa/KRISP-K002651/2020|EPI ISL 535521|B.1.1.206|South Africa|2020-08-04	0.0003516343	Africa
Africa|hCoV-19/DRC/6313/2020|EPI ISL 496516|B.1.84|Democratic Republic of the Congo|2020-05-09	Africa|hCoV-19/South Africa/KRISP-K002651/2020|EPI ISL 535521|B.1.1.206|South Africa|2020-08-04	0.0004773958	Africa
Africa|hCoV-19/DRC/6338/2020|EPI ISL 495630|B.1|Democratic Republic of the Congo|2020-05-09	Africa|hCoV-19/South Africa/KRISP-K002651/2020|EPI ISL 535521|B.1.1.206|South Africa|2020-08-04	0.0003991448	Africa
Africa|hCoV-19/DRC/6341/2020|EPI ISL 495631|B.1|Democratic Republic of the Congo|2020-05-09	Africa|hCoV-19/South Africa/KRISP-K002651/2020|EPI ISL 535521|B.1.1.206|South Africa|2020-08-04	0.0005119062	Africa
Africa|hCoV-19/DRC/6342/2020|EPI ISL 495632|B.1|Democratic Republic of the Congo|2020-05-09	Africa|hCoV-19/South Africa/KRISP-K002651/2020|EPI ISL 535521|B.1.1.206|South Africa|2020-08-04	0.0004664469	Africa
Africa|hCoV-19/DRC/6361/2020|EPI ISL 495633|B.1|Democratic Republic of the Congo|2020-05-09	Africa|hCoV-19/South Africa/KRISP-K002651/2020|EPI ISL 535521|B.1.1.206|South Africa|2020-08-04	0.0003655697	Africa
Africa|hCoV-19/DRC/6380/2020|EPI ISL 513611|B.1.1.275|Democratic Republic of the Congo|2020-05-04	Africa|hCoV-19/South Africa/KRISP-K002651/2020|EPI ISL 535521|B.1.1.206|South Africa|2020-08-04	0.0002139629	Africa
Africa|hCoV-19/DRC/6384/2020|EPI ISL 513612|B.1.1.275|Democratic Republic of the Congo|2020-05-07	Africa|hCoV-19/South Africa/KRISP-K002651/2020|EPI ISL 535521|B.1.1.206|South Africa|2020-08-04	0.0001424617	Africa
Africa|hCoV-19/DRC/6386/2020|EPI ISL 513613|B.1.1.275|Democratic Republic of the Congo|2020-05-07	Africa|hCoV-19/South Africa/KRISP-K002651/2020|EPI ISL 535521|B.1.1.206|South Africa|2020-08-04	0.0001747090	Africa
Africa|hCoV-19/DRC/6389/2020|EPI ISL 513614|B.1.84|Democratic Republic of the Congo|2020-05-07	Africa|hCoV-19/South Africa/KRISP-K002651/2020|EPI ISL 535521|B.1.1.206|South Africa|2020-08-04	0.0004612402	Africa
Africa|hCoV-19/DRC/6390/2020|EPI ISL 513615|B.1.1.275|Democratic Republic of the Congo|2020-05-04	Africa|hCoV-19/South Africa/KRISP-K002651/2020|EPI ISL 535521|B.1.1.206|South Africa|2020-08-04	0.0002799473	Africa
Africa|hCoV-19/DRC/6392/2020|EPI ISL 513616|B.1|Democratic Republic of the Congo|2020-05-04	Africa|hCoV-19/South Africa/KRISP-K002651/2020|EPI ISL 535521|B.1.1.206|South Africa|2020-08-04	0.0002795785	Africa
Africa|hCoV-19/DRC/6395/2020|EPI ISL 513617|B.1.1.275|Democratic Republic of the Congo|2020-05-07	Africa|hCoV-19/South Africa/KRISP-K002651/2020|EPI ISL 535521|B.1.1.206|South Africa|2020-08-04	0.0003115485	Africa
Africa|hCoV-19/DRC/6398/2020|EPI ISL 513618|B.1.1.275|Democratic Republic of the Congo|2020-05-07	Africa|hCoV-19/South Africa/KRISP-K002651/2020|EPI ISL 535521|B.1.1.206|South Africa|2020-08-04	0.0002076674	Africa
Africa|hCoV-19/DRC/6724/2020|EPI ISL 495634|B.1|Democratic Republic of the Congo|2020-05-11	Africa|hCoV-19/South Africa/KRISP-K002651/2020|EPI ISL 535521|B.1.1.206|South Africa|2020-08-04	0.0003511478	Africa
Africa|hCoV-19/DRC/6743/2020|EPI ISL 495635|B.1.149|Democratic Republic of the Congo|2020-05-11	Africa|hCoV-19/South Africa/KRISP-K002651/2020|EPI ISL 535521|B.1.1.206|South Africa|2020-08-04	0.0003632767	Africa
Africa|hCoV-19/DRC/6783/2020|EPI ISL 496501|B.1.149|Democratic Republic of the Congo|2020-05-11	Africa|hCoV-19/South Africa/KRISP-K002651/2020|EPI ISL 535521|B.1.1.206|South Africa|2020-08-04	0.0003986387	Africa
Africa|hCoV-19/DRC/6784/2020|EPI ISL 495636|B.1|Democratic Republic of the Congo|2020-05-11	Africa|hCoV-19/South Africa/KRISP-K002651/2020|EPI ISL 535521|B.1.1.206|South Africa|2020-08-04	0.0003505214	Africa
Africa|hCoV-19/DRC/6786/2020|EPI ISL 495637|B.1.178|Democratic Republic of the Congo|2020-05-11	Africa|hCoV-19/South Africa/KRISP-K002651/2020|EPI ISL 535521|B.1.1.206|South Africa|2020-08-04	0.0004217105	Africa
Africa|hCoV-19/DRC/6791/2020|EPI ISL 495638|B.1.178|Democratic Republic of the Congo|2020-05-11	Africa|hCoV-19/South Africa/KRISP-K002651/2020|EPI ISL 535521|B.1.1.206|South Africa|2020-08-04	0.0003880595	Africa
Africa|hCoV-19/DRC/6792/2020|EPI ISL 495639|B.1|Democratic Republic of the Congo|2020-05-11	Africa|hCoV-19/South Africa/KRISP-K002651/2020|EPI ISL 535521|B.1.1.206|South Africa|2020-08-04	0.0003669877	Africa
Africa|hCoV-19/DRC/6801/2020|EPI ISL 514111|B.1|Democratic Republic of the Congo|2020-05-11	Africa|hCoV-19/South Africa/KRISP-K002651/2020|EPI ISL 535521|B.1.1.206|South Africa|2020-08-04	0.0005672051	Africa
Africa|hCoV-19/DRC/6853/2020|EPI ISL 496502|B.1.214|Democratic Republic of the Congo|2020-05-11	Africa|hCoV-19/South Africa/KRISP-K002651/2020|EPI ISL 535521|B.1.1.206|South Africa|2020-08-04	0.0003568494	Africa
Africa|hCoV-19/DRC/6854/2020|EPI ISL 496503|B.1|Democratic Republic of the Congo|2020-05-11	Africa|hCoV-19/South Africa/KRISP-K002651/2020|EPI ISL 535521|B.1.1.206|South Africa|2020-08-04	0.0005454024	Africa
Africa|hCoV-19/DRC/6875/2020|EPI ISL 496504|B.1|Democratic Republic of the Congo|2020-05-11	Africa|hCoV-19/South Africa/KRISP-K002651/2020|EPI ISL 535521|B.1.1.206|South Africa|2020-08-04	0.0003511651	Africa
Africa|hCoV-19/DRC/7042/2020|EPI ISL 513592|B.1.214|Democratic Republic of the Congo|2020-05-12	Africa|hCoV-19/South Africa/KRISP-K002651/2020|EPI ISL 535521|B.1.1.206|South Africa|2020-08-04	0.0003852038	Africa
Africa|hCoV-19/DRC/7061/2020|EPI ISL 513593|B.1|Democratic Republic of the Congo|2020-05-12	Africa|hCoV-19/South Africa/KRISP-K002651/2020|EPI ISL 535521|B.1.1.206|South Africa|2020-08-04	0.0003269860	Africa
Africa|hCoV-19/DRC/7140/2020|EPI ISL 513594|B.1.214|Democratic Republic of the Congo|2020-05-12	Africa|hCoV-19/South Africa/KRISP-K002651/2020|EPI ISL 535521|B.1.1.206|South Africa|2020-08-04	0.0004986464	Africa
Africa|hCoV-19/DRC/7200/2020|EPI ISL 514112|B.1|Democratic Republic of the Congo|2020-05-13	Africa|hCoV-19/South Africa/KRISP-K002651/2020|EPI ISL 535521|B.1.1.206|South Africa|2020-08-04	0.0005240227	Africa
Africa|hCoV-19/DRC/7211/2020|EPI ISL 514122|B.1.149|Democratic Republic of the Congo|2020-05-13	Africa|hCoV-19/South Africa/KRISP-K002651/2020|EPI ISL 535521|B.1.1.206|South Africa|2020-08-04	0.0004909589	Africa
Africa|hCoV-19/DRC/7248/2020|EPI ISL 514123|B.1|Democratic Republic of the Congo|2020-05-13	Africa|hCoV-19/South Africa/KRISP-K002651/2020|EPI ISL 535521|B.1.1.206|South Africa|2020-08-04	0.0003587513	Africa
Africa|hCoV-19/DRC/7255/2020|EPI ISL 514124|B.1.149|Democratic Republic of the Congo|2020-05-13	Africa|hCoV-19/South Africa/KRISP-K002651/2020|EPI ISL 535521|B.1.1.206|South Africa|2020-08-04	0.0004952227	Africa
Africa|hCoV-19/DRC/73/2020|EPI ISL 417941|B.1.178|Democratic Republic of the Congo|2020-03-18	Africa|hCoV-19/South Africa/KRISP-K002651/2020|EPI ISL 535521|B.1.1.206|South Africa|2020-08-04	0.0003150211	Africa
Africa|hCoV-19/DRC/7386/2020|EPI ISL 513595|B.1.5|Democratic Republic of the Congo|2020-05-14	Africa|hCoV-19/South Africa/KRISP-K002651/2020|EPI ISL 535521|B.1.1.206|South Africa|2020-08-04	0.0002887076	Africa
Africa|hCoV-19/DRC/7430/2020|EPI ISL 496517|B.1.1.1|Democratic Republic of the Congo|2020-05-14	Africa|hCoV-19/South Africa/KRISP-K002651/2020|EPI ISL 535521|B.1.1.206|South Africa|2020-08-04	0.0004810093	Africa
Africa|hCoV-19/DRC/7434/2020|EPI ISL 513621|B.1.1.1|Democratic Republic of the Congo|2020-05-14	Africa|hCoV-19/South Africa/KRISP-K002651/2020|EPI ISL 535521|B.1.1.206|South Africa|2020-08-04	0.0004670317	Africa
Africa|hCoV-19/DRC/7471/2020|EPI ISL 513596|B.1.214|Democratic Republic of the Congo|2020-05-14	Africa|hCoV-19/South Africa/KRISP-K002651/2020|EPI ISL 535521|B.1.1.206|South Africa|2020-08-04	0.0003879638	Africa
Africa|hCoV-19/DRC/7488/2020|EPI ISL 514113|B.1.1|Democratic Republic of the Congo|2020-05-14	Africa|hCoV-19/South Africa/KRISP-K002651/2020|EPI ISL 535521|B.1.1.206|South Africa|2020-08-04	0.0001403906	Africa
Africa|hCoV-19/DRC/7713/2020|EPI ISL 495640|B.1|Democratic Republic of the Congo|2020-05-14	Africa|hCoV-19/South Africa/KRISP-K002651/2020|EPI ISL 535521|B.1.1.206|South Africa|2020-08-04	0.0005763480	Africa
Africa|hCoV-19/DRC/7864/2020|EPI ISL 496505|B.1.214|Democratic Republic of the Congo|2020-05-15	Africa|hCoV-19/South Africa/KRISP-K002651/2020|EPI ISL 535521|B.1.1.206|South Africa|2020-08-04	0.0004651903	Africa
Africa|hCoV-19/DRC/7920/2020|EPI ISL 495641|B.1|Democratic Republic of the Congo|2020-05-15	Africa|hCoV-19/South Africa/KRISP-K002651/2020|EPI ISL 535521|B.1.1.206|South Africa|2020-08-04	0.0004921197	Africa
Africa|hCoV-19/DRC/80/2020|EPI ISL 417942|B.1.178|Democratic Republic of the Congo|2020-03-18	Africa|hCoV-19/South Africa/KRISP-K002651/2020|EPI ISL 535521|B.1.1.206|South Africa|2020-08-04	0.0002781731	Africa
Africa|hCoV-19/DRC/8018/2020|EPI ISL 514125|B.1.5|Democratic Republic of the Congo|2020-05-15	Africa|hCoV-19/South Africa/KRISP-K002651/2020|EPI ISL 535521|B.1.1.206|South Africa|2020-08-04	0.0004733240	Africa
Africa|hCoV-19/DRC/81/2020|EPI ISL 417944|B.1.9|Democratic Republic of the Congo|2020-03-18	Africa|hCoV-19/South Africa/KRISP-K002651/2020|EPI ISL 535521|B.1.1.206|South Africa|2020-08-04	0.0003837564	Africa
Africa|hCoV-19/DRC/82/2020|EPI ISL 417946|B.1.5|Democratic Republic of the Congo|2020-03-18	Africa|hCoV-19/South Africa/KRISP-K002651/2020|EPI ISL 535521|B.1.1.206|South Africa|2020-08-04	0.0002769148	Africa
Africa|hCoV-19/DRC/94/2020|EPI ISL 417947|B.1|Democratic Republic of the Congo|2020-03-19	Africa|hCoV-19/South Africa/KRISP-K002651/2020|EPI ISL 535521|B.1.1.206|South Africa|2020-08-04	0.0003116790	Africa
Africa|hCoV-19/DRC/998/2020|EPI ISL 429254|B.1|Democratic Republic of the Congo|2020-04-03	Africa|hCoV-19/South Africa/KRISP-K002651/2020|EPI ISL 535521|B.1.1.206|South Africa|2020-08-04	0.0003634706	Africa
Africa|hCoV-19/DRC/KN-0038/2020|EPI ISL 417434|B.1.128|Democratic Republic of the Congo|2020-03-14	Africa|hCoV-19/South Africa/KRISP-K002651/2020|EPI ISL 535521|B.1.1.206|South Africa|2020-08-04	0.0004362223	Africa
Africa|hCoV-19/DRC/KN-0054/2020|EPI ISL 417437|B.1.178|Democratic Republic of the Congo|2020-03-17	Africa|hCoV-19/South Africa/KRISP-K002651/2020|EPI ISL 535521|B.1.1.206|South Africa|2020-08-04	0.0003465896	Africa
Africa|hCoV-19/DRC/KN-0058/2020|EPI ISL 417438|B.1|Democratic Republic of the Congo|2020-03-17	Africa|hCoV-19/South Africa/KRISP-K002651/2020|EPI ISL 535521|B.1.1.206|South Africa|2020-08-04	0.0002793052	Africa
Africa|hCoV-19/DRC/KN-0060/2020|EPI ISL 417440|B.1|Democratic Republic of the Congo|2020-03-17	Africa|hCoV-19/South Africa/KRISP-K002651/2020|EPI ISL 535521|B.1.1.206|South Africa|2020-08-04	0.0003466569	Africa
Africa|hCoV-19/DRC/KN-0070/2020|EPI ISL 417441|B.1.178|Democratic Republic of the Congo|2020-03-17	Africa|hCoV-19/South Africa/KRISP-K002651/2020|EPI ISL 535521|B.1.1.206|South Africa|2020-08-04	0.0002836458	Africa
Africa|hCoV-19/DRC/KN-0072/2020|EPI ISL 417442|B.1.178|Democratic Republic of the Congo|2020-03-18	Africa|hCoV-19/South Africa/KRISP-K002651/2020|EPI ISL 535521|B.1.1.206|South Africa|2020-08-04	0.0003129511	Africa
Africa|hCoV-19/DRC/KN-13/2020|EPI ISL 414647|B.1|Democratic Republic of the Congo|2020-03-09	Africa|hCoV-19/South Africa/KRISP-K002651/2020|EPI ISL 535521|B.1.1.206|South Africa|2020-08-04	0.0002861677	Africa
Africa|hCoV-19/Egypt/Army-MCL001/2020|EPI ISL 510526|B.1|Egypt|2020-06-01	Africa|hCoV-19/South Africa/KRISP-K002651/2020|EPI ISL 535521|B.1.1.206|South Africa|2020-08-04	0.0004500845	Africa
Africa|hCoV-19/Egypt/C-CU001a-S1/2020|EPI ISL 529031|B.1.255|Egypt|2020-05-19	Africa|hCoV-19/South Africa/KRISP-K002651/2020|EPI ISL 535521|B.1.1.206|South Africa|2020-08-04	0.0004848192	Africa
Africa|hCoV-19/Egypt/C-CU002b-S3/2020|EPI ISL 529032|B.1.1.1|Egypt|2020-06-19	Africa|hCoV-19/South Africa/KRISP-K002651/2020|EPI ISL 535521|B.1.1.206|South Africa|2020-08-04	0.0005193248	Africa
Africa|hCoV-19/Egypt/C-VSVRI-SERVAC/2020|EPI ISL 528386|B.1.255|Egypt|2020-08-22	Africa|hCoV-19/South Africa/KRISP-K002651/2020|EPI ISL 535521|B.1.1.206|South Africa|2020-08-04	0.0003115820	Africa
Africa|hCoV-19/Egypt/CUNCI-7I028/2020|EPI ISL 524426|B.1.255|Egypt|2020-07-19	Africa|hCoV-19/South Africa/KRISP-K002651/2020|EPI ISL 535521|B.1.1.206|South Africa|2020-08-04	0.0003115820	Africa
Africa|hCoV-19/Egypt/CUNCI-HGC002/2020|EPI ISL 468045|B.1|Egypt|2020-05-02	Africa|hCoV-19/South Africa/KRISP-K002651/2020|EPI ISL 535521|B.1.1.206|South Africa|2020-08-04	0.0003118702	Africa
Africa|hCoV-19/Egypt/CUNCI-HGC004/2020|EPI ISL 468048|B.1|Egypt|2020-05-02	Africa|hCoV-19/South Africa/KRISP-K002651/2020|EPI ISL 535521|B.1.1.206|South Africa|2020-08-04	0.0003117838	Africa
Africa|hCoV-19/Egypt/CUNCI-HGC005/2020|EPI ISL 468052|B.1|Egypt|2020-05-02	Africa|hCoV-19/South Africa/KRISP-K002651/2020|EPI ISL 535521|B.1.1.206|South Africa|2020-08-04	0.0003811060	Africa
Africa|hCoV-19/Egypt/CUNCI-HGC006/2020|EPI ISL 468050|B.1|Egypt|2020-05-02	Africa|hCoV-19/South Africa/KRISP-K002651/2020|EPI ISL 535521|B.1.1.206|South Africa|2020-08-04	0.0003810321	Africa
Africa|hCoV-19/Egypt/CUNCI-HGC007-2/2020|EPI ISL 468054|B.1|Egypt|2020-05-02	Africa|hCoV-19/South Africa/KRISP-K002651/2020|EPI ISL 535521|B.1.1.206|South Africa|2020-08-04	0.0004156038	Africa
Africa|hCoV-19/Egypt/CUNCI-HGC007/2020|EPI ISL 468046|B.1|Egypt|2020-05-02	Africa|hCoV-19/South Africa/KRISP-K002651/2020|EPI ISL 535521|B.1.1.206|South Africa|2020-08-04	0.0003810981	Africa
Africa|hCoV-19/Egypt/CUNCI-HGC008/2020|EPI ISL 468044|B.1|Egypt|2020-05-02	Africa|hCoV-19/South Africa/KRISP-K002651/2020|EPI ISL 535521|B.1.1.206|South Africa|2020-08-04	0.0003811113	Africa
Africa|hCoV-19/Egypt/CUNCI-HGC009/2020|EPI ISL 468053|B.1|Egypt|2020-05-02	Africa|hCoV-19/South Africa/KRISP-K002651/2020|EPI ISL 535521|B.1.1.206|South Africa|2020-08-04	0.0003119134	Africa
Africa|hCoV-19/Egypt/CUNCI-HGC010/2020|EPI ISL 468055|B.1.247|Egypt|2020-05-02	Africa|hCoV-19/South Africa/KRISP-K002651/2020|EPI ISL 535521|B.1.1.206|South Africa|2020-08-04	0.0005543801	Africa
Africa|hCoV-19/Egypt/CUNCI-HGC011/2020|EPI ISL 468059|B.1|Egypt|2020-05-02	Africa|hCoV-19/South Africa/KRISP-K002651/2020|EPI ISL 535521|B.1.1.206|South Africa|2020-08-04	0.0003811338	Africa
Africa|hCoV-19/Egypt/CUNCI-HGC012/2020|EPI ISL 468051|B.1.255|Egypt|2020-05-02	Africa|hCoV-19/South Africa/KRISP-K002651/2020|EPI ISL 535521|B.1.1.206|South Africa|2020-08-04	0.0005197406	Africa
Africa|hCoV-19/Egypt/CUNCI-HGC013/2020|EPI ISL 468047|B.1.201|Egypt|2020-05-02	Africa|hCoV-19/South Africa/KRISP-K002651/2020|EPI ISL 535521|B.1.1.206|South Africa|2020-08-04	0.0004504277	Africa
Africa|hCoV-19/Egypt/CUNCI-HGC014/2020|EPI ISL 468060|B.1.5|Egypt|2020-05-02	Africa|hCoV-19/South Africa/KRISP-K002651/2020|EPI ISL 535521|B.1.1.206|South Africa|2020-08-04	0.0002425304	Africa
Africa|hCoV-19/Egypt/CUNCI-HGC015/2020|EPI ISL 468056|B.1|Egypt|2020-05-02	Africa|hCoV-19/South Africa/KRISP-K002651/2020|EPI ISL 535521|B.1.1.206|South Africa|2020-08-04	0.0002425220	Africa
Africa|hCoV-19/Egypt/CUNCI-HGC016/2020|EPI ISL 468058|B.1|Egypt|2020-05-02	Africa|hCoV-19/South Africa/KRISP-K002651/2020|EPI ISL 535521|B.1.1.206|South Africa|2020-08-04	0.0003818388	Africa
Africa|hCoV-19/Egypt/CUNCI-HGC021/2020|EPI ISL 468061|B.1|Egypt|2020-05-02	Africa|hCoV-19/South Africa/KRISP-K002651/2020|EPI ISL 535521|B.1.1.206|South Africa|2020-08-04	0.0003816838	Africa
Africa|hCoV-19/Egypt/CUNCI-HGC023/2020|EPI ISL 468057|B.1.5|Egypt|2020-05-02	Africa|hCoV-19/South Africa/KRISP-K002651/2020|EPI ISL 535521|B.1.1.206|South Africa|2020-08-04	0.0002772093	Africa
Africa|hCoV-19/Egypt/CUNCI-HGC028/2020|EPI ISL 468062|B.1|Egypt|2020-05-02	Africa|hCoV-19/South Africa/KRISP-K002651/2020|EPI ISL 535521|B.1.1.206|South Africa|2020-08-04	0.0004510371	Africa
Africa|hCoV-19/Egypt/CUNCI-HGC3I011/2020|EPI ISL 479697|B.1|Egypt|2020-06-02	Africa|hCoV-19/South Africa/KRISP-K002651/2020|EPI ISL 535521|B.1.1.206|South Africa|2020-08-04	0.0003808435	Africa
Africa|hCoV-19/Egypt/CUNCI-HGC3I012/2020|EPI ISL 479693|B.1.255|Egypt|2020-06-02	Africa|hCoV-19/South Africa/KRISP-K002651/2020|EPI ISL 535521|B.1.1.206|South Africa|2020-08-04	0.0005193448	Africa
Africa|hCoV-19/Egypt/CUNCI-HGC3I013/2020|EPI ISL 479694|B.1.201|Egypt|2020-06-02	Africa|hCoV-19/South Africa/KRISP-K002651/2020|EPI ISL 535521|B.1.1.206|South Africa|2020-08-04	0.0004500847	Africa
Africa|hCoV-19/Egypt/CUNCI-HGC3I014/2020|EPI ISL 479696|B.1.5|Egypt|2020-06-02	Africa|hCoV-19/South Africa/KRISP-K002651/2020|EPI ISL 535521|B.1.1.206|South Africa|2020-08-04	0.0002423373	Africa
Africa|hCoV-19/Egypt/CUNCI-HGC3I02/2020|EPI ISL 479686|B.1|Egypt|2020-06-02	Africa|hCoV-19/South Africa/KRISP-K002651/2020|EPI ISL 535521|B.1.1.206|South Africa|2020-08-04	0.0003462333	Africa
Africa|hCoV-19/Egypt/CUNCI-HGC3I023/2020|EPI ISL 479695|B.1.5|Egypt|2020-06-02	Africa|hCoV-19/South Africa/KRISP-K002651/2020|EPI ISL 535521|B.1.1.206|South Africa|2020-08-04	0.0002769982	Africa
Africa|hCoV-19/Egypt/CUNCI-HGC3I025/2020|EPI ISL 479691|B.1|Egypt|2020-06-02	Africa|hCoV-19/South Africa/KRISP-K002651/2020|EPI ISL 535521|B.1.1.206|South Africa|2020-08-04	0.0004155160	Africa
Africa|hCoV-19/Egypt/CUNCI-HGC3I03/2020|EPI ISL 479687|B.1|Egypt|2020-06-02	Africa|hCoV-19/South Africa/KRISP-K002651/2020|EPI ISL 535521|B.1.1.206|South Africa|2020-08-04	0.0003808079	Africa
Africa|hCoV-19/Egypt/CUNCI-HGC3I05/2020|EPI ISL 479690|B.1|Egypt|2020-06-02	Africa|hCoV-19/South Africa/KRISP-K002651/2020|EPI ISL 535521|B.1.1.206|South Africa|2020-08-04	0.0003808158	Africa
Africa|hCoV-19/Egypt/CUNCI-HGC3I06/2020|EPI ISL 479688|B.1|Egypt|2020-06-02	Africa|hCoV-19/South Africa/KRISP-K002651/2020|EPI ISL 535521|B.1.1.206|South Africa|2020-08-04	0.0003808211	Africa
Africa|hCoV-19/Egypt/CUNCI-HGC3I08/2020|EPI ISL 479698|B.1|Egypt|2020-06-02	Africa|hCoV-19/South Africa/KRISP-K002651/2020|EPI ISL 535521|B.1.1.206|South Africa|2020-08-04	0.0003808211	Africa
Africa|hCoV-19/Egypt/CUNCI-HGC3I09/2020|EPI ISL 479692|B.1|Egypt|2020-06-02	Africa|hCoV-19/South Africa/KRISP-K002651/2020|EPI ISL 535521|B.1.1.206|South Africa|2020-08-04	0.0003116758	Africa
Africa|hCoV-19/Egypt/CUNCI-HGC4I003/2020|EPI ISL 479699|B.1.1.247|Egypt|2020-06-02	Africa|hCoV-19/South Africa/KRISP-K002651/2020|EPI ISL 535521|B.1.1.206|South Africa|2020-08-04	0.0003461889	Africa
Africa|hCoV-19/Egypt/CUNCI-HGC4I004/2020|EPI ISL 479700|B.1.1.296|Egypt|2020-06-02	Africa|hCoV-19/South Africa/KRISP-K002651/2020|EPI ISL 535521|B.1.1.206|South Africa|2020-08-04	0.0002422920	Africa
Africa|hCoV-19/Egypt/CUNCI-HGC4I015/2020|EPI ISL 479728|B.1.1.123|Egypt|2020-06-02	Africa|hCoV-19/South Africa/KRISP-K002651/2020|EPI ISL 535521|B.1.1.206|South Africa|2020-08-04	0.0002423280	Africa
Africa|hCoV-19/Egypt/CUNCI-HGC4I022/2020|EPI ISL 479705|B.1.1|Egypt|2020-06-02	Africa|hCoV-19/South Africa/KRISP-K002651/2020|EPI ISL 535521|B.1.1.206|South Africa|2020-08-04	0.0003808158	Africa
Africa|hCoV-19/Egypt/CUNCI-HGC4I023/2020|EPI ISL 479729|B.1.1.247|Egypt|2020-06-02	Africa|hCoV-19/South Africa/KRISP-K002651/2020|EPI ISL 535521|B.1.1.206|South Africa|2020-08-04	0.0002077321	Africa
Africa|hCoV-19/Egypt/CUNCI-HGC4I025/2020|EPI ISL 479706|B.1.255|Egypt|2020-06-02	Africa|hCoV-19/South Africa/KRISP-K002651/2020|EPI ISL 535521|B.1.1.206|South Africa|2020-08-04	0.0004500893	Africa
Africa|hCoV-19/Egypt/CUNCI-HGC4I026/2020|EPI ISL 479702|B.1|Egypt|2020-06-02	Africa|hCoV-19/South Africa/KRISP-K002651/2020|EPI ISL 535521|B.1.1.206|South Africa|2020-08-04	0.0005198540	Africa
Africa|hCoV-19/Egypt/CUNCI-HGC4I029/2020|EPI ISL 479701|B.1.1.1|Egypt|2020-06-02	Africa|hCoV-19/South Africa/KRISP-K002651/2020|EPI ISL 535521|B.1.1.206|South Africa|2020-08-04	0.0004500893	Africa
Africa|hCoV-19/Egypt/CUNCI-HGC4I030/2020|EPI ISL 479703|B.1|Egypt|2020-06-02	Africa|hCoV-19/South Africa/KRISP-K002651/2020|EPI ISL 535521|B.1.1.206|South Africa|2020-08-04	0.0004500754	Africa
Africa|hCoV-19/Egypt/CUNCI-HGC4I031/2020|EPI ISL 479707|B.1.1.1|Egypt|2020-06-02	Africa|hCoV-19/South Africa/KRISP-K002651/2020|EPI ISL 535521|B.1.1.206|South Africa|2020-08-04	0.0005193428	Africa
Africa|hCoV-19/Egypt/CUNCI-HGC4I032/2020|EPI ISL 479709|B.1.1|Egypt|2020-06-02	Africa|hCoV-19/South Africa/KRISP-K002651/2020|EPI ISL 535521|B.1.1.206|South Africa|2020-08-04	0.0002425102	Africa
Africa|hCoV-19/Egypt/CUNCI-HGC4I033/2020|EPI ISL 479704|B.1|Egypt|2020-06-02	Africa|hCoV-19/South Africa/KRISP-K002651/2020|EPI ISL 535521|B.1.1.206|South Africa|2020-08-04	0.0003462573	Africa
Africa|hCoV-19/Egypt/CUNCI-HGC4I034/2020|EPI ISL 479708|B.1.255|Egypt|2020-06-02	Africa|hCoV-19/South Africa/KRISP-K002651/2020|EPI ISL 535521|B.1.1.206|South Africa|2020-08-04	0.0003115496	Africa
Africa|hCoV-19/Egypt/CUNCI-HGC5I001/2020|EPI ISL 479710|B.1.1|Egypt|2020-06-02	Africa|hCoV-19/South Africa/KRISP-K002651/2020|EPI ISL 535521|B.1.1.206|South Africa|2020-08-04	0.0001384856	Africa
Africa|hCoV-19/Egypt/CUNCI-HGC5I003/2020|EPI ISL 479711|B.1|Egypt|2020-06-02	Africa|hCoV-19/South Africa/KRISP-K002651/2020|EPI ISL 535521|B.1.1.206|South Africa|2020-08-04	0.0003115852	Africa
Africa|hCoV-19/Egypt/CUNCI-HGC5I010/2020|EPI ISL 479730|B.1.1|Egypt|2020-06-02	Africa|hCoV-19/South Africa/KRISP-K002651/2020|EPI ISL 535521|B.1.1.206|South Africa|2020-08-04	0.0002077515	Africa
Africa|hCoV-19/Egypt/CUNCI-HGC5I011/2020|EPI ISL 479712|B.1.1|Egypt|2020-06-02	Africa|hCoV-19/South Africa/KRISP-K002651/2020|EPI ISL 535521|B.1.1.206|South Africa|2020-08-04	0.0001384713	Africa
Africa|hCoV-19/Egypt/CUNCI-HGC5I012/2020|EPI ISL 479713|B.1.1|Egypt|2020-06-02	Africa|hCoV-19/South Africa/KRISP-K002651/2020|EPI ISL 535521|B.1.1.206|South Africa|2020-08-04	0.0001730567	Africa
Africa|hCoV-19/Egypt/CUNCI-HGC5I014/2020|EPI ISL 479714|B.1.255|Egypt|2020-06-02	Africa|hCoV-19/South Africa/KRISP-K002651/2020|EPI ISL 535521|B.1.1.206|South Africa|2020-08-04	0.0004501049	Africa
Africa|hCoV-19/Egypt/CUNCI-HGC5I015/2020|EPI ISL 475722|B.1.255|Egypt|2020-05-02	Africa|hCoV-19/South Africa/KRISP-K002651/2020|EPI ISL 535521|B.1.1.206|South Africa|2020-08-04	0.0005196252	Africa
Africa|hCoV-19/Egypt/CUNCI-HGC5I016/2020|EPI ISL 479731|B.1|Egypt|2020-06-02	Africa|hCoV-19/South Africa/KRISP-K002651/2020|EPI ISL 535521|B.1.1.206|South Africa|2020-08-04	0.0003462298	Africa
Africa|hCoV-19/Egypt/CUNCI-HGC5I022/2020|EPI ISL 479715|B.1.1|Egypt|2020-06-02	Africa|hCoV-19/South Africa/KRISP-K002651/2020|EPI ISL 535521|B.1.1.206|South Africa|2020-08-04	0.0002076796	Africa
Africa|hCoV-19/Egypt/CUNCI-HGC5I025/2020|EPI ISL 479716|A|Egypt|2020-06-02	Africa|hCoV-19/South Africa/KRISP-K002651/2020|EPI ISL 535521|B.1.1.206|South Africa|2020-08-04	0.0002774140	Africa
Africa|hCoV-19/Egypt/CUNCI-HGC5I026/2020|EPI ISL 479735|B.1.5|Egypt|2020-06-02	Africa|hCoV-19/South Africa/KRISP-K002651/2020|EPI ISL 535521|B.1.1.206|South Africa|2020-08-04	0.0004503121	Africa
Africa|hCoV-19/Egypt/CUNCI-HGC5I029/2020|EPI ISL 479734|B.1|Egypt|2020-06-02	Africa|hCoV-19/South Africa/KRISP-K002651/2020|EPI ISL 535521|B.1.1.206|South Africa|2020-08-04	0.0003462813	Africa
Africa|hCoV-19/Egypt/CUNCI-HGC5I030/2020|EPI ISL 479721|B.1.5|Egypt|2020-06-02	Africa|hCoV-19/South Africa/KRISP-K002651/2020|EPI ISL 535521|B.1.1.206|South Africa|2020-08-04	0.0002423709	Africa
Africa|hCoV-19/Egypt/CUNCI-HGC5I033/2020|EPI ISL 479717|B.1.5|Egypt|2020-06-02	Africa|hCoV-19/South Africa/KRISP-K002651/2020|EPI ISL 535521|B.1.1.206|South Africa|2020-08-04	0.0002077587	Africa
Africa|hCoV-19/Egypt/CUNCI-HGC5I034/2020|EPI ISL 479720|B.1.5|Egypt|2020-06-02	Africa|hCoV-19/South Africa/KRISP-K002651/2020|EPI ISL 535521|B.1.1.206|South Africa|2020-08-04	0.0002423063	Africa
Africa|hCoV-19/Egypt/CUNCI-HGC6I002/2020|EPI ISL 479719|B.1.1.1|Egypt|2020-06-02	Africa|hCoV-19/South Africa/KRISP-K002651/2020|EPI ISL 535521|B.1.1.206|South Africa|2020-08-04	0.0004154297	Africa
Africa|hCoV-19/Egypt/CUNCI-HGC6I003/2020|EPI ISL 479718|B.1.5|Egypt|2020-06-02	Africa|hCoV-19/South Africa/KRISP-K002651/2020|EPI ISL 535521|B.1.1.206|South Africa|2020-08-04	0.0003115819	Africa
Africa|hCoV-19/Egypt/CUNCI-HGC6I007/2020|EPI ISL 479722|B.1|Egypt|2020-06-02	Africa|hCoV-19/South Africa/KRISP-K002651/2020|EPI ISL 535521|B.1.1.206|South Africa|2020-08-04	0.0002770270	Africa
Africa|hCoV-19/Egypt/CUNCI-HGC6I010/2020|EPI ISL 478672|B.1|Egypt|2020-06-02	Africa|hCoV-19/South Africa/KRISP-K002651/2020|EPI ISL 535521|B.1.1.206|South Africa|2020-08-04	0.0004500535	Africa
Africa|hCoV-19/Egypt/CUNCI-HGC6I011/2020|EPI ISL 479727|A|Egypt|2020-06-02	Africa|hCoV-19/South Africa/KRISP-K002651/2020|EPI ISL 535521|B.1.1.206|South Africa|2020-08-04	0.0006926108	Africa
Africa|hCoV-19/Egypt/CUNCI-HGC6I015/2020|EPI ISL 479725|B.1.1|Egypt|2020-06-02	Africa|hCoV-19/South Africa/KRISP-K002651/2020|EPI ISL 535521|B.1.1.206|South Africa|2020-08-04	0.0003115249	Africa
Africa|hCoV-19/Egypt/CUNCI-HGC6I016/2020|EPI ISL 475723|B.1.247|Egypt|2020-06-02	Africa|hCoV-19/South Africa/KRISP-K002651/2020|EPI ISL 535521|B.1.1.206|South Africa|2020-08-04	0.0004851197	Africa
Africa|hCoV-19/Egypt/CUNCI-HGC6I024/2020|EPI ISL 479732|B.1.1.247|Egypt|2020-06-02	Africa|hCoV-19/South Africa/KRISP-K002651/2020|EPI ISL 535521|B.1.1.206|South Africa|2020-08-04	0.0002425749	Africa
Africa|hCoV-19/Egypt/CUNCI-HGC6I026/2020|EPI ISL 479724|B.1.1.1|Egypt|2020-06-02	Africa|hCoV-19/South Africa/KRISP-K002651/2020|EPI ISL 535521|B.1.1.206|South Africa|2020-08-04	0.0004500581	Africa
Africa|hCoV-19/Egypt/CUNCI-HGC6I029/2020|EPI ISL 477161|B.1.255|Egypt|2020-06-02	Africa|hCoV-19/South Africa/KRISP-K002651/2020|EPI ISL 535521|B.1.1.206|South Africa|2020-08-04	0.0004500737	Africa
Africa|hCoV-19/Egypt/CUNCI-HGC6I031/2020|EPI ISL 475724|B.1.1.1|Egypt|2020-06-02	Africa|hCoV-19/South Africa/KRISP-K002651/2020|EPI ISL 535521|B.1.1.206|South Africa|2020-08-04	0.0004156930	Africa
Africa|hCoV-19/Egypt/CUNCI-HGC6I032/2020|EPI ISL 479733|B.1.1.1|Egypt|2020-06-02	Africa|hCoV-19/South Africa/KRISP-K002651/2020|EPI ISL 535521|B.1.1.206|South Africa|2020-08-04	0.0004154872	Africa
Africa|hCoV-19/Egypt/CUNCI-HGC6I033/2020|EPI ISL 479723|B.1.1.1|Egypt|2020-06-02	Africa|hCoV-19/South Africa/KRISP-K002651/2020|EPI ISL 535521|B.1.1.206|South Africa|2020-08-04	0.0004154685	Africa
Africa|hCoV-19/Egypt/CUNCI-HGC7I01/2020|EPI ISL 529141|B.1|Egypt|2020-07-19	Africa|hCoV-19/South Africa/KRISP-K002651/2020|EPI ISL 535521|B.1.1.206|South Africa|2020-08-04	0.0004847770	Africa
Africa|hCoV-19/Egypt/CUNCI-HGC7I02/2020|EPI ISL 529142|A|Egypt|2020-07-19	Africa|hCoV-19/South Africa/KRISP-K002651/2020|EPI ISL 535521|B.1.1.206|South Africa|2020-08-04	0.0006233669	Africa
Africa|hCoV-19/Egypt/CUNCI-HGC7I07/2020|EPI ISL 529145|B.1|Egypt|2020-07-19	Africa|hCoV-19/South Africa/KRISP-K002651/2020|EPI ISL 535521|B.1.1.206|South Africa|2020-08-04	0.0004501516	Africa
Africa|hCoV-19/Egypt/EGY-020/2020|EPI ISL 526975|B.1|Egypt|2020-08-14	Africa|hCoV-19/South Africa/KRISP-K002651/2020|EPI ISL 535521|B.1.1.206|South Africa|2020-08-04	0.0004500847	Africa
Africa|hCoV-19/Egypt/EGY-041/2020|EPI ISL 526997|B.1|Egypt|2020-08-22	Africa|hCoV-19/South Africa/KRISP-K002651/2020|EPI ISL 535521|B.1.1.206|South Africa|2020-08-04	0.0004500847	Africa
Africa|hCoV-19/Egypt/EGY-S031/2020|EPI ISL 526986|B.1|Egypt|2020-08-17	Africa|hCoV-19/South Africa/KRISP-K002651/2020|EPI ISL 535521|B.1.1.206|South Africa|2020-08-04	0.0004500847	Africa
Africa|hCoV-19/Egypt/HCoV2-Egy-002/2020|EPI ISL 510532|B.1|Egypt|2020-06-02	Africa|hCoV-19/South Africa/KRISP-K002651/2020|EPI ISL 535521|B.1.1.206|South Africa|2020-08-04	0.0004500847	Africa
Africa|hCoV-19/Egypt/MASRI-005/2020|EPI ISL 482759|B.1|Egypt|2020-04-30	Africa|hCoV-19/South Africa/KRISP-K002651/2020|EPI ISL 535521|B.1.1.206|South Africa|2020-08-04	0.0003115432	Africa
Africa|hCoV-19/Egypt/MASRI-007/2020|EPI ISL 482760|B.1|Egypt|2020-04-28	Africa|hCoV-19/South Africa/KRISP-K002651/2020|EPI ISL 535521|B.1.1.206|South Africa|2020-08-04	0.0003810492	Africa
Africa|hCoV-19/Egypt/MASRI-008/2020|EPI ISL 482761|B.1|Egypt|2020-04-30	Africa|hCoV-19/South Africa/KRISP-K002651/2020|EPI ISL 535521|B.1.1.206|South Africa|2020-08-04	0.0003134666	Africa
Africa|hCoV-19/Egypt/MASRI-009/2020|EPI ISL 483035|A|Egypt|2020-04-30	Africa|hCoV-19/South Africa/KRISP-K002651/2020|EPI ISL 535521|B.1.1.206|South Africa|2020-08-04	0.0005193412	Africa
Africa|hCoV-19/Egypt/MASRI-011/2020|EPI ISL 482762|B.1|Egypt|2020-05-05	Africa|hCoV-19/South Africa/KRISP-K002651/2020|EPI ISL 535521|B.1.1.206|South Africa|2020-08-04	0.0003808778	Africa
Africa|hCoV-19/Egypt/MASRI-012/2020|EPI ISL 482763|B.1|Egypt|2020-05-05	Africa|hCoV-19/South Africa/KRISP-K002651/2020|EPI ISL 535521|B.1.1.206|South Africa|2020-08-04	0.0002769215	Africa
Africa|hCoV-19/Egypt/MASRI-014/2020|EPI ISL 482765|B.1|Egypt|2020-04-30	Africa|hCoV-19/South Africa/KRISP-K002651/2020|EPI ISL 535521|B.1.1.206|South Africa|2020-08-04	0.0005194453	Africa
Africa|hCoV-19/Egypt/MASRI-015/2020|EPI ISL 482766|B.1.36|Egypt|2020-05-11	Africa|hCoV-19/South Africa/KRISP-K002651/2020|EPI ISL 535521|B.1.1.206|South Africa|2020-08-04	0.0005193734	Africa
Africa|hCoV-19/Egypt/MASRI-016/2020|EPI ISL 482767|B.1|Egypt|2020-05-11	Africa|hCoV-19/South Africa/KRISP-K002651/2020|EPI ISL 535521|B.1.1.206|South Africa|2020-08-04	0.0005198053	Africa
Africa|hCoV-19/Egypt/MASRI-018/2020|EPI ISL 483036|A|Egypt|2020-05-10	Africa|hCoV-19/South Africa/KRISP-K002651/2020|EPI ISL 535521|B.1.1.206|South Africa|2020-08-04	0.0006627157	Africa
Africa|hCoV-19/Egypt/MASRI-020/2020|EPI ISL 483037|B.1|Egypt|2020-05-13	Africa|hCoV-19/South Africa/KRISP-K002651/2020|EPI ISL 535521|B.1.1.206|South Africa|2020-08-04	0.0005948957	Africa
Africa|hCoV-19/Egypt/MASRI-022/2020|EPI ISL 482768|B.1.255|Egypt|2020-05-13	Africa|hCoV-19/South Africa/KRISP-K002651/2020|EPI ISL 535521|B.1.1.206|South Africa|2020-08-04	0.0005202050	Africa
Africa|hCoV-19/Egypt/MASRI-023/2020|EPI ISL 482769|B.1|Egypt|2020-05-11	Africa|hCoV-19/South Africa/KRISP-K002651/2020|EPI ISL 535521|B.1.1.206|South Africa|2020-08-04	0.0003119090	Africa
Africa|hCoV-19/Egypt/MASRI-024/2020|EPI ISL 482770|B.1|Egypt|2020-05-11	Africa|hCoV-19/South Africa/KRISP-K002651/2020|EPI ISL 535521|B.1.1.206|South Africa|2020-08-04	0.0003808119	Africa
Africa|hCoV-19/Egypt/MASRI-025/2020|EPI ISL 482771|B.1|Egypt|2020-05-10	Africa|hCoV-19/South Africa/KRISP-K002651/2020|EPI ISL 535521|B.1.1.206|South Africa|2020-08-04	0.0005195946	Africa
Africa|hCoV-19/Egypt/MASRI-026/2020|EPI ISL 482772|B.1|Egypt|2020-05-10	Africa|hCoV-19/South Africa/KRISP-K002651/2020|EPI ISL 535521|B.1.1.206|South Africa|2020-08-04	0.0004501563	Africa
Africa|hCoV-19/Egypt/MASRI-027/2020|EPI ISL 482773|B.1.1.123|Egypt|2020-05-08	Africa|hCoV-19/South Africa/KRISP-K002651/2020|EPI ISL 535521|B.1.1.206|South Africa|2020-08-04	0.0002081117	Africa
Africa|hCoV-19/Egypt/MASRI-028/2020|EPI ISL 483038|B.1|Egypt|2020-05-13	Africa|hCoV-19/South Africa/KRISP-K002651/2020|EPI ISL 535521|B.1.1.206|South Africa|2020-08-04	0.0004500801	Africa
Africa|hCoV-19/Egypt/MASRI-029/2020|EPI ISL 482774|B.1|Egypt|2020-05-13	Africa|hCoV-19/South Africa/KRISP-K002651/2020|EPI ISL 535521|B.1.1.206|South Africa|2020-08-04	0.0003808250	Africa
Africa|hCoV-19/Egypt/MASRI-10/2020|EPI ISL 475752|B.1.255|Egypt|2020-05	Africa|hCoV-19/South Africa/KRISP-K002651/2020|EPI ISL 535521|B.1.1.206|South Africa|2020-08-04	0.0004848609	Africa
Africa|hCoV-19/Egypt/MASRI-11/2020|EPI ISL 475753|B.1.36|Egypt|2020-05	Africa|hCoV-19/South Africa/KRISP-K002651/2020|EPI ISL 535521|B.1.1.206|South Africa|2020-08-04	0.0005540041	Africa
Africa|hCoV-19/Egypt/MASRI-14/2020|EPI ISL 475749|B.1|Egypt|2020-05	Africa|hCoV-19/South Africa/KRISP-K002651/2020|EPI ISL 535521|B.1.1.206|South Africa|2020-08-04	0.0003461974	Africa
Africa|hCoV-19/Egypt/MASRI-15/2020|EPI ISL 475750|B.1.1|Egypt|2020-05	Africa|hCoV-19/South Africa/KRISP-K002651/2020|EPI ISL 535521|B.1.1.206|South Africa|2020-08-04	0.0004530141	Africa
Africa|hCoV-19/Egypt/MASRI-2/2020|EPI ISL 475745|B.1|Egypt|2020-05	Africa|hCoV-19/South Africa/KRISP-K002651/2020|EPI ISL 535521|B.1.1.206|South Africa|2020-08-04	0.0003807986	Africa
Africa|hCoV-19/Egypt/MASRI-3/2020|EPI ISL 475746|A|Egypt|2020-05	Africa|hCoV-19/South Africa/KRISP-K002651/2020|EPI ISL 535521|B.1.1.206|South Africa|2020-08-04	0.0005540119	Africa
Africa|hCoV-19/Egypt/MASRI-6/2020|EPI ISL 475747|B.1.255|Egypt|2020-05	Africa|hCoV-19/South Africa/KRISP-K002651/2020|EPI ISL 535521|B.1.1.206|South Africa|2020-08-04	0.0003807987	Africa
Africa|hCoV-19/Egypt/MASRI-9/2020|EPI ISL 475751|B.1.1.1|Egypt|2020-05	Africa|hCoV-19/South Africa/KRISP-K002651/2020|EPI ISL 535521|B.1.1.206|South Africa|2020-08-04	0.0005541249	Africa
Africa|hCoV-19/Egypt/NRC-01/2020|EPI ISL 430820|B.1|Egypt|2020-03-18	Africa|hCoV-19/South Africa/KRISP-K002651/2020|EPI ISL 535521|B.1.1.206|South Africa|2020-08-04	0.0003128239	Africa
Africa|hCoV-19/Egypt/NRC-03/2020|EPI ISL 430819|B.1.246|Egypt|2020-03-18	Africa|hCoV-19/South Africa/KRISP-K002651/2020|EPI ISL 535521|B.1.1.206|South Africa|2020-08-04	0.0003821252	Africa
Africa|hCoV-19/Gabon/ITM-K011/2020|EPI ISL 539573|A|Gabon|2020-03-22	Africa|hCoV-19/South Africa/KRISP-K002651/2020|EPI ISL 535521|B.1.1.206|South Africa|2020-08-04	0.0004846967	Africa
Africa|hCoV-19/Gabon/ITM-K023/2020|EPI ISL 539574|B.1.178|Gabon|2020-03-27	Africa|hCoV-19/South Africa/KRISP-K002651/2020|EPI ISL 535521|B.1.1.206|South Africa|2020-08-04	0.0003461663	Africa
Africa|hCoV-19/Gabon/ITM-K027/2020|EPI ISL 539575|A|Gabon|2020-03-27	Africa|hCoV-19/South Africa/KRISP-K002651/2020|EPI ISL 535521|B.1.1.206|South Africa|2020-08-04	0.0005193394	Africa
Africa|hCoV-19/Gabon/ITM-K028/2020|EPI ISL 539576|B.1.292|Gabon|2020-03-27	Africa|hCoV-19/South Africa/KRISP-K002651/2020|EPI ISL 535521|B.1.1.206|South Africa|2020-08-04	0.0003461734	Africa
Africa|hCoV-19/Gambia/0214/2020|EPI ISL 471158|B.1|Gambia|2020-03-29	Africa|hCoV-19/South Africa/KRISP-K002651/2020|EPI ISL 535521|B.1.1.206|South Africa|2020-08-04	0.0002773870	Africa
Africa|hCoV-19/Gambia/0268/2020|EPI ISL 471159|B.1.1|Gambia|2020-03-21	Africa|hCoV-19/South Africa/KRISP-K002651/2020|EPI ISL 535521|B.1.1.206|South Africa|2020-08-04	0.0001398117	Africa
Africa|hCoV-19/Gambia/0278/2020|EPI ISL 471160|B.1.1|Gambia|2020-03-20	Africa|hCoV-19/South Africa/KRISP-K002651/2020|EPI ISL 535521|B.1.1.206|South Africa|2020-08-04	0.0001400221	Africa
Africa|hCoV-19/Gambia/0528/2020|EPI ISL 471161|B.1.1.293|Gambia|2020-04-30	Africa|hCoV-19/South Africa/KRISP-K002651/2020|EPI ISL 535521|B.1.1.206|South Africa|2020-08-04	0.0001764642	Africa
Africa|hCoV-19/Gambia/0531/2020|EPI ISL 471162|B.1.1.293|Gambia|2020-04-30	Africa|hCoV-19/South Africa/KRISP-K002651/2020|EPI ISL 535521|B.1.1.206|South Africa|2020-08-04	0.0001764766	Africa
Africa|hCoV-19/Gambia/0536/2020|EPI ISL 471163|B.1.1.293|Gambia|2020-04-30	Africa|hCoV-19/South Africa/KRISP-K002651/2020|EPI ISL 535521|B.1.1.206|South Africa|2020-08-04	0.0001730448	Africa
Africa|hCoV-19/Gambia/0547/2020|EPI ISL 471164|B.1.1.293|Gambia|2020-04-30	Africa|hCoV-19/South Africa/KRISP-K002651/2020|EPI ISL 535521|B.1.1.206|South Africa|2020-08-04	0.0001733266	Africa
Africa|hCoV-19/Gambia/0548/2020|EPI ISL 471165|B.1.5|Gambia|2020-04-30	Africa|hCoV-19/South Africa/KRISP-K002651/2020|EPI ISL 535521|B.1.1.206|South Africa|2020-08-04	0.0001434306	Africa
Africa|hCoV-19/Gambia/1090/2020|EPI ISL 471166|B.1.1|Gambia|2020-05-04	Africa|hCoV-19/South Africa/KRISP-K002651/2020|EPI ISL 535521|B.1.1.206|South Africa|2020-08-04	0.0002093970	Africa
Africa|hCoV-19/Gambia/1094/2020|EPI ISL 471167|B.1.1.293|Gambia|2020-05-04	Africa|hCoV-19/South Africa/KRISP-K002651/2020|EPI ISL 535521|B.1.1.206|South Africa|2020-08-04	0.0001730448	Africa
Africa|hCoV-19/Gambia/1251/2020|EPI ISL 471168|B.1.1.293|Gambia|2020-05-07	Africa|hCoV-19/South Africa/KRISP-K002651/2020|EPI ISL 535521|B.1.1.206|South Africa|2020-08-04	0.0001764642	Africa
Africa|hCoV-19/Gambia/1264/2020|EPI ISL 471169|B.1.1|Gambia|2020-05-07	Africa|hCoV-19/South Africa/KRISP-K002651/2020|EPI ISL 535521|B.1.1.206|South Africa|2020-08-04	0.0001396165	Africa
Africa|hCoV-19/Gambia/1271/2020|EPI ISL 471170|B.1.1|Gambia|2020-05-07	Africa|hCoV-19/South Africa/KRISP-K002651/2020|EPI ISL 535521|B.1.1.206|South Africa|2020-08-04	0.0001398019	Africa
Africa|hCoV-19/Gambia/1277/2020|EPI ISL 471171|B.1.1.293|Gambia|2020-05-07	Africa|hCoV-19/South Africa/KRISP-K002651/2020|EPI ISL 535521|B.1.1.206|South Africa|2020-08-04	0.0001730448	Africa
Africa|hCoV-19/Gambia/3668/2020|EPI ISL 560992|B.1.5.12|Gambia|2020-07-30	Africa|hCoV-19/South Africa/KRISP-K002651/2020|EPI ISL 535521|B.1.1.206|South Africa|2020-08-04	0.0005200127	Africa
Africa|hCoV-19/Gambia/3670/2020|EPI ISL 560993|B.1.5.12|Gambia|2020-07-30	Africa|hCoV-19/South Africa/KRISP-K002651/2020|EPI ISL 535521|B.1.1.206|South Africa|2020-08-04	0.0005243748	Africa
Africa|hCoV-19/Gambia/3671/2020|EPI ISL 560994|B.1.1.293|Gambia|2020-07-30	Africa|hCoV-19/South Africa/KRISP-K002651/2020|EPI ISL 535521|B.1.1.206|South Africa|2020-08-04	0.0002426002	Africa
Africa|hCoV-19/Gambia/3673/2020|EPI ISL 560995|B.1.5|Gambia|2020-07-30	Africa|hCoV-19/South Africa/KRISP-K002651/2020|EPI ISL 535521|B.1.1.206|South Africa|2020-08-04	0.0002426472	Africa
Africa|hCoV-19/Gambia/3676/2020|EPI ISL 560996|B.1.5|Gambia|2020-07-30	Africa|hCoV-19/South Africa/KRISP-K002651/2020|EPI ISL 535521|B.1.1.206|South Africa|2020-08-04	0.0002824374	Africa
Africa|hCoV-19/Gambia/3678/2020|EPI ISL 560997|B.1.292|Gambia|2020-07-30	Africa|hCoV-19/South Africa/KRISP-K002651/2020|EPI ISL 535521|B.1.1.206|South Africa|2020-08-04	0.0003808119	Africa
Africa|hCoV-19/Gambia/3679/2020|EPI ISL 560998|B.1.5.12|Gambia|2020-07-30	Africa|hCoV-19/South Africa/KRISP-K002651/2020|EPI ISL 535521|B.1.1.206|South Africa|2020-08-04	0.0004544786	Africa
Africa|hCoV-19/Gambia/3680/2020|EPI ISL 560999|B.1.5|Gambia|2020-07-30	Africa|hCoV-19/South Africa/KRISP-K002651/2020|EPI ISL 535521|B.1.1.206|South Africa|2020-08-04	0.0002825472	Africa
Africa|hCoV-19/Gambia/3683/2020|EPI ISL 561000|B.1.292|Gambia|2020-07-30	Africa|hCoV-19/South Africa/KRISP-K002651/2020|EPI ISL 535521|B.1.1.206|South Africa|2020-08-04	0.0004154398	Africa
Africa|hCoV-19/Gambia/3703/2020|EPI ISL 561001|B.1.5.12|Gambia|2020-07-30	Africa|hCoV-19/South Africa/KRISP-K002651/2020|EPI ISL 535521|B.1.1.206|South Africa|2020-08-04	0.0004154312	Africa
Africa|hCoV-19/Gambia/3717/2020|EPI ISL 561002|B.1.5|Gambia|2020-07-30	Africa|hCoV-19/South Africa/KRISP-K002651/2020|EPI ISL 535521|B.1.1.206|South Africa|2020-08-04	0.0003146138	Africa
Africa|hCoV-19/Gambia/3724/2020|EPI ISL 561003|B.1.5.12|Gambia|2020-07-30	Africa|hCoV-19/South Africa/KRISP-K002651/2020|EPI ISL 535521|B.1.1.206|South Africa|2020-08-04	0.0004500801	Africa
Africa|hCoV-19/Gambia/3725/2020|EPI ISL 561004|B.1.1.293|Gambia|2020-07-30	Africa|hCoV-19/South Africa/KRISP-K002651/2020|EPI ISL 535521|B.1.1.206|South Africa|2020-08-04	0.0003115281	Africa
Africa|hCoV-19/Gambia/3728/2020|EPI ISL 561005|B.1.5|Gambia|2020-07-30	Africa|hCoV-19/South Africa/KRISP-K002651/2020|EPI ISL 535521|B.1.1.206|South Africa|2020-08-04	0.0002523927	Africa
Africa|hCoV-19/Gambia/3729/2020|EPI ISL 561006|B.1.5.12|Gambia|2020-07-30	Africa|hCoV-19/South Africa/KRISP-K002651/2020|EPI ISL 535521|B.1.1.206|South Africa|2020-08-04	0.0003808080	Africa
Africa|hCoV-19/Gambia/3732/2020|EPI ISL 561007|B.1.5|Gambia|2020-07-30	Africa|hCoV-19/South Africa/KRISP-K002651/2020|EPI ISL 535521|B.1.1.206|South Africa|2020-08-04	0.0003148339	Africa
Africa|hCoV-19/Gambia/3735/2020|EPI ISL 561008|B.1.5|Gambia|2020-07-30	Africa|hCoV-19/South Africa/KRISP-K002651/2020|EPI ISL 535521|B.1.1.206|South Africa|2020-08-04	0.0002471100	Africa
Africa|hCoV-19/Gambia/3737/2020|EPI ISL 561009|B.1.1.293|Gambia|2020-07-30	Africa|hCoV-19/South Africa/KRISP-K002651/2020|EPI ISL 535521|B.1.1.206|South Africa|2020-08-04	0.0003116791	Africa
Africa|hCoV-19/Gambia/3741/2020|EPI ISL 561010|B.1.5.12|Gambia|2020-07-30	Africa|hCoV-19/South Africa/KRISP-K002651/2020|EPI ISL 535521|B.1.1.206|South Africa|2020-08-04	0.0003845038	Africa
Africa|hCoV-19/Gambia/3743/2020|EPI ISL 561011|B.1.5.12|Gambia|2020-07-30	Africa|hCoV-19/South Africa/KRISP-K002651/2020|EPI ISL 535521|B.1.1.206|South Africa|2020-08-04	0.0005193646	Africa
Africa|hCoV-19/Gambia/3749/2020|EPI ISL 561012|B.1.5.12|Gambia|2020-07-30	Africa|hCoV-19/South Africa/KRISP-K002651/2020|EPI ISL 535521|B.1.1.206|South Africa|2020-08-04	0.0004154355	Africa
Africa|hCoV-19/Gambia/3761/2020|EPI ISL 561013|B.1.5.12|Gambia|2020-07-30	Africa|hCoV-19/South Africa/KRISP-K002651/2020|EPI ISL 535521|B.1.1.206|South Africa|2020-08-04	0.0004500645	Africa
Africa|hCoV-19/Gambia/3772/2020|EPI ISL 561025|B.1.5|Gambia|2020-07-30	Africa|hCoV-19/South Africa/KRISP-K002651/2020|EPI ISL 535521|B.1.1.206|South Africa|2020-08-04	0.0002856133	Africa
Africa|hCoV-19/Gambia/GC19-015/2020|EPI ISL 428855|B.1.1.8|Gambia|2020-03-17	Africa|hCoV-19/South Africa/KRISP-K002651/2020|EPI ISL 535521|B.1.1.206|South Africa|2020-08-04	0.0002076582	Africa
Africa|hCoV-19/Gambia/GC19-026/2020|EPI ISL 428856|B.6|Gambia|2020-03-21	Africa|hCoV-19/South Africa/KRISP-K002651/2020|EPI ISL 535521|B.1.1.206|South Africa|2020-08-04	0.0005193375	Africa
Africa|hCoV-19/Gambia/GC19-029/2020|EPI ISL 428857|B.1|Gambia|2020-04-20	Africa|hCoV-19/South Africa/KRISP-K002651/2020|EPI ISL 535521|B.1.1.206|South Africa|2020-08-04	0.0003461890	Africa
Africa|hCoV-19/Gambia/GC19-0479/2020|EPI ISL 561015|B.1.1.293|Gambia|2020-04-29	Africa|hCoV-19/South Africa/KRISP-K002651/2020|EPI ISL 535521|B.1.1.206|South Africa|2020-08-04	0.0001811230	Africa
Africa|hCoV-19/Gambia/GC19-0544/2020|EPI ISL 561016|B.1.5|Gambia|2020-05-01	Africa|hCoV-19/South Africa/KRISP-K002651/2020|EPI ISL 535521|B.1.1.206|South Africa|2020-08-04	0.0001433125	Africa
Africa|hCoV-19/Gambia/GC19-1385/2020|EPI ISL 561018|B.1.5|Gambia|2020-05-12	Africa|hCoV-19/South Africa/KRISP-K002651/2020|EPI ISL 535521|B.1.1.206|South Africa|2020-08-04	0.0001449164	Africa
Africa|hCoV-19/Gambia/GC19-1503/2020|EPI ISL 561021|B.1.1|Gambia|2020-05-14	Africa|hCoV-19/South Africa/KRISP-K002651/2020|EPI ISL 535521|B.1.1.206|South Africa|2020-08-04	0.0002769009	Africa
Africa|hCoV-19/Gambia/GC19-1527/2020|EPI ISL 561022|B.1.1.293|Gambia|2020-05-16	Africa|hCoV-19/South Africa/KRISP-K002651/2020|EPI ISL 535521|B.1.1.206|South Africa|2020-08-04	0.0001730627	Africa
Africa|hCoV-19/Gambia/GC19-1533/2020|EPI ISL 561023|B.1.1.264|Gambia|2020-05-16	Africa|hCoV-19/South Africa/KRISP-K002651/2020|EPI ISL 535521|B.1.1.206|South Africa|2020-08-04	0.0002140371	Africa
Africa|hCoV-19/Gambia/GC19-1572/2020|EPI ISL 561014|B.1.1|Gambia|2020-05-20	Africa|hCoV-19/South Africa/KRISP-K002651/2020|EPI ISL 535521|B.1.1.206|South Africa|2020-08-04	0.0001785771	Africa
Africa|hCoV-19/Gambia/GC19-1575/2020|EPI ISL 561026|B.1.1|Gambia|2020-05-20	Africa|hCoV-19/South Africa/KRISP-K002651/2020|EPI ISL 535521|B.1.1.206|South Africa|2020-08-04	0.0002488186	Africa
Africa|hCoV-19/Gambia/GC19-1606/2020|EPI ISL 561027|B.1.1|Gambia|2020-05-20	Africa|hCoV-19/South Africa/KRISP-K002651/2020|EPI ISL 535521|B.1.1.206|South Africa|2020-08-04	0.0002140443	Africa
Africa|hCoV-19/Gambia/GC19-1706/2020|EPI ISL 561028|B.1.5|Gambia|2020-05-22	Africa|hCoV-19/South Africa/KRISP-K002651/2020|EPI ISL 535521|B.1.1.206|South Africa|2020-08-04	0.0001433943	Africa
Africa|hCoV-19/Gambia/GC19-1814/2020|EPI ISL 561032|B.1.5|Gambia|2020-05-28	Africa|hCoV-19/South Africa/KRISP-K002651/2020|EPI ISL 535521|B.1.1.206|South Africa|2020-08-04	0.0001448637	Africa
Africa|hCoV-19/Gambia/GC19-1818/2020|EPI ISL 561034|B.1.1|Gambia|2020-05-28	Africa|hCoV-19/South Africa/KRISP-K002651/2020|EPI ISL 535521|B.1.1.206|South Africa|2020-08-04	0.0002769199	Africa
Africa|hCoV-19/Gambia/GC19-1983/2020|EPI ISL 561038|B.1.1|Gambia|2020-06-07	Africa|hCoV-19/South Africa/KRISP-K002651/2020|EPI ISL 535521|B.1.1.206|South Africa|2020-08-04	0.0002769109	Africa
Africa|hCoV-19/Gambia/GC19-2197/2020|EPI ISL 561040|B.1.292|Gambia|2020-06-26	Africa|hCoV-19/South Africa/KRISP-K002651/2020|EPI ISL 535521|B.1.1.206|South Africa|2020-08-04	0.0003839884	Africa
Africa|hCoV-19/Gambia/GC19-2427/2020|EPI ISL 561105|B.1.1.293|Gambia|2020-07-21	Africa|hCoV-19/South Africa/KRISP-K002651/2020|EPI ISL 535521|B.1.1.206|South Africa|2020-08-04	0.0002769560	Africa
Africa|hCoV-19/Gambia/GC19-2443/2020|EPI ISL 561106|B.1.5|Gambia|2020-07-21	Africa|hCoV-19/South Africa/KRISP-K002651/2020|EPI ISL 535521|B.1.1.206|South Africa|2020-08-04	0.0002173897	Africa
Africa|hCoV-19/Gambia/GC19-2450/2020|EPI ISL 561107|B.1.5.12|Gambia|2020-07-21	Africa|hCoV-19/South Africa/KRISP-K002651/2020|EPI ISL 535521|B.1.1.206|South Africa|2020-08-04	0.0004500863	Africa
Africa|hCoV-19/Gambia/GC19-2459/2020|EPI ISL 561108|B.1.1.293|Gambia|2020-07-21	Africa|hCoV-19/South Africa/KRISP-K002651/2020|EPI ISL 535521|B.1.1.206|South Africa|2020-08-04	0.0002443332	Africa
Africa|hCoV-19/Gambia/GC19-2469/2020|EPI ISL 561109|B.1.5|Gambia|2020-07-21	Africa|hCoV-19/South Africa/KRISP-K002651/2020|EPI ISL 535521|B.1.1.206|South Africa|2020-08-04	0.0002471362	Africa
Africa|hCoV-19/Gambia/GC19-2473/2020|EPI ISL 561110|B.1.5.12|Gambia|2020-07-21	Africa|hCoV-19/South Africa/KRISP-K002651/2020|EPI ISL 535521|B.1.1.206|South Africa|2020-08-04	0.0004847402	Africa
Africa|hCoV-19/Gambia/GC19-2498/2020|EPI ISL 561111|B.1.292|Gambia|2020-07-21	Africa|hCoV-19/South Africa/KRISP-K002651/2020|EPI ISL 535521|B.1.1.206|South Africa|2020-08-04	0.0004154254	Africa
Africa|hCoV-19/Gambia/GC19-2525/2020|EPI ISL 561113|B.1.1.293|Gambia|2020-07-21	Africa|hCoV-19/South Africa/KRISP-K002651/2020|EPI ISL 535521|B.1.1.206|South Africa|2020-08-04	0.0002422786	Africa
Africa|hCoV-19/Gambia/GC19-2526/2020|EPI ISL 561114|B.1.5.12|Gambia|2020-07-21	Africa|hCoV-19/South Africa/KRISP-K002651/2020|EPI ISL 535521|B.1.1.206|South Africa|2020-08-04	0.0004847502	Africa
Africa|hCoV-19/Gambia/GC19-2629/2020|EPI ISL 561123|B.1.5.12|Gambia|2020-07-21	Africa|hCoV-19/South Africa/KRISP-K002651/2020|EPI ISL 535521|B.1.1.206|South Africa|2020-08-04	0.0004538569	Africa
Africa|hCoV-19/Gambia/GC19-2632/2020|EPI ISL 561124|B.1.5.12|Gambia|2020-07-21	Africa|hCoV-19/South Africa/KRISP-K002651/2020|EPI ISL 535521|B.1.1.206|South Africa|2020-08-04	0.0004506479	Africa
Africa|hCoV-19/Gambia/GC19-2638/2020|EPI ISL 561126|B.1.5.12|Gambia|2020-07-21	Africa|hCoV-19/South Africa/KRISP-K002651/2020|EPI ISL 535521|B.1.1.206|South Africa|2020-08-04	0.0003908971	Africa
Africa|hCoV-19/Gambia/GC19-2652/2020|EPI ISL 561128|B.1.5.12|Gambia|2020-07-21	Africa|hCoV-19/South Africa/KRISP-K002651/2020|EPI ISL 535521|B.1.1.206|South Africa|2020-08-04	0.0003463580	Africa
Africa|hCoV-19/Gambia/GC19-2654/2020|EPI ISL 561130|B.1.292|Gambia|2020-07-21	Africa|hCoV-19/South Africa/KRISP-K002651/2020|EPI ISL 535521|B.1.1.206|South Africa|2020-08-04	0.0004501003	Africa
Africa|hCoV-19/Gambia/GC19-2663/2020|EPI ISL 561133|B.1.1.293|Gambia|2020-07-21	Africa|hCoV-19/South Africa/KRISP-K002651/2020|EPI ISL 535521|B.1.1.206|South Africa|2020-08-04	0.0002768956	Africa
Africa|hCoV-19/Gambia/GC19-2707/2020|EPI ISL 561134|B.1.1.293|Gambia|2020-07-21	Africa|hCoV-19/South Africa/KRISP-K002651/2020|EPI ISL 535521|B.1.1.206|South Africa|2020-08-04	0.0003119351	Africa
Africa|hCoV-19/Gambia/GC19-2711/2020|EPI ISL 561135|B.1.5.12|Gambia|2020-07-21	Africa|hCoV-19/South Africa/KRISP-K002651/2020|EPI ISL 535521|B.1.1.206|South Africa|2020-08-04	0.0004154169	Africa
Africa|hCoV-19/Gambia/GC19-2730/2020|EPI ISL 561136|B.1.5.12|Gambia|2020-07-21	Africa|hCoV-19/South Africa/KRISP-K002651/2020|EPI ISL 535521|B.1.1.206|South Africa|2020-08-04	0.0005547260	Africa
Africa|hCoV-19/Gambia/GC19-2731/2020|EPI ISL 561137|B.1.1.293|Gambia|2020-07-21	Africa|hCoV-19/South Africa/KRISP-K002651/2020|EPI ISL 535521|B.1.1.206|South Africa|2020-08-04	0.0002422954	Africa
Africa|hCoV-19/Gambia/GC19-2828/2020|EPI ISL 561150|B.1.361|Gambia|2020-07-24	Africa|hCoV-19/South Africa/KRISP-K002651/2020|EPI ISL 535521|B.1.1.206|South Africa|2020-08-04	0.0004154728	Africa
Africa|hCoV-19/Gambia/GC19-2842/2020|EPI ISL 561151|B.1.1|Gambia|2020-07-24	Africa|hCoV-19/South Africa/KRISP-K002651/2020|EPI ISL 535521|B.1.1.206|South Africa|2020-08-04	0.0003115388	Africa
Africa|hCoV-19/Gambia/GC19-2898/2020|EPI ISL 561153|B.1.5.12|Gambia|2020-07-24	Africa|hCoV-19/South Africa/KRISP-K002651/2020|EPI ISL 535521|B.1.1.206|South Africa|2020-08-04	0.0004154456	Africa
Africa|hCoV-19/Gambia/GC19-2904/2020|EPI ISL 561154|B.1.1|Gambia|2020-07-24	Africa|hCoV-19/South Africa/KRISP-K002651/2020|EPI ISL 535521|B.1.1.206|South Africa|2020-08-04	0.0003115280	Africa
Africa|hCoV-19/Gambia/GC19-2947/2020|EPI ISL 561155|B.1.5.12|Gambia|2020-07-24	Africa|hCoV-19/South Africa/KRISP-K002651/2020|EPI ISL 535521|B.1.1.206|South Africa|2020-08-04	0.0004500645	Africa
Africa|hCoV-19/Gambia/GC19-2973/2020|EPI ISL 561156|B.1.1.293|Gambia|2020-07-24	Africa|hCoV-19/South Africa/KRISP-K002651/2020|EPI ISL 535521|B.1.1.206|South Africa|2020-08-04	0.0002076580	Africa
Africa|hCoV-19/Gambia/GC19-2977/2020|EPI ISL 561157|B.1.1.293|Gambia|2020-07-24	Africa|hCoV-19/South Africa/KRISP-K002651/2020|EPI ISL 535521|B.1.1.206|South Africa|2020-08-04	0.0002076652	Africa
Africa|hCoV-19/Gambia/GC19-2985/2020|EPI ISL 561158|B.1.5.12|Gambia|2020-07-24	Africa|hCoV-19/South Africa/KRISP-K002651/2020|EPI ISL 535521|B.1.1.206|South Africa|2020-08-04	0.0003461663	Africa
Africa|hCoV-19/Gambia/GC19-2991/2020|EPI ISL 561159|B.1.1|Gambia|2020-07-24	Africa|hCoV-19/South Africa/KRISP-K002651/2020|EPI ISL 535521|B.1.1.206|South Africa|2020-08-04	0.0002769464	Africa
Africa|hCoV-19/Gambia/GC19-3064/2020|EPI ISL 561160|B.1.1|Gambia|2020-07-25	Africa|hCoV-19/South Africa/KRISP-K002651/2020|EPI ISL 535521|B.1.1.206|South Africa|2020-08-04	0.0003115496	Africa
Africa|hCoV-19/Gambia/GC19-3065/2020|EPI ISL 561161|B.1.5.12|Gambia|2020-07-25	Africa|hCoV-19/South Africa/KRISP-K002651/2020|EPI ISL 535521|B.1.1.206|South Africa|2020-08-04	0.0004900843	Africa
Africa|hCoV-19/Gambia/GC19-3081/2020|EPI ISL 561162|B.1.1|Gambia|2020-07-25	Africa|hCoV-19/South Africa/KRISP-K002651/2020|EPI ISL 535521|B.1.1.206|South Africa|2020-08-04	0.0003115387	Africa
Africa|hCoV-19/Gambia/GC19-3085/2020|EPI ISL 561163|B.1.1.293|Gambia|2020-07-25	Africa|hCoV-19/South Africa/KRISP-K002651/2020|EPI ISL 535521|B.1.1.206|South Africa|2020-08-04	0.0002426279	Africa
Africa|hCoV-19/Gambia/GC19-3087/2020|EPI ISL 561041|B.1.292|Gambia|2020-07-25	Africa|hCoV-19/South Africa/KRISP-K002651/2020|EPI ISL 535521|B.1.1.206|South Africa|2020-08-04	0.0004500535	Africa
Africa|hCoV-19/Gambia/GC19-3099/2020|EPI ISL 561164|B.1.1.242|Gambia|2020-07-25	Africa|hCoV-19/South Africa/KRISP-K002651/2020|EPI ISL 535521|B.1.1.206|South Africa|2020-08-04	0.0003115324	Africa
Africa|hCoV-19/Gambia/GC19-3110/2020|EPI ISL 561165|B.1.1.293|Gambia|2020-07-25	Africa|hCoV-19/South Africa/KRISP-K002651/2020|EPI ISL 535521|B.1.1.206|South Africa|2020-08-04	0.0002422811	Africa
Africa|hCoV-19/Gambia/GC19-3112/2020|EPI ISL 561166|B.1|Gambia|2020-07-25	Africa|hCoV-19/South Africa/KRISP-K002651/2020|EPI ISL 535521|B.1.1.206|South Africa|2020-08-04	0.0005193341	Africa
Africa|hCoV-19/Gambia/GC19-3113/2020|EPI ISL 561167|B.1.1.293|Gambia|2020-07-25	Africa|hCoV-19/South Africa/KRISP-K002651/2020|EPI ISL 535521|B.1.1.206|South Africa|2020-08-04	0.0002076580	Africa
Africa|hCoV-19/Gambia/GC19-3114/2020|EPI ISL 561168|B.1.1|Gambia|2020-07-25	Africa|hCoV-19/South Africa/KRISP-K002651/2020|EPI ISL 535521|B.1.1.206|South Africa|2020-08-04	0.0003115281	Africa
Africa|hCoV-19/Gambia/GC19-3135/2020|EPI ISL 561169|B.1.5.12|Gambia|2020-07-27	Africa|hCoV-19/South Africa/KRISP-K002651/2020|EPI ISL 535521|B.1.1.206|South Africa|2020-08-04	0.0003466222	Africa
Africa|hCoV-19/Gambia/GC19-3140/2020|EPI ISL 561042|B.1.5.12|Gambia|2020-07-27	Africa|hCoV-19/South Africa/KRISP-K002651/2020|EPI ISL 535521|B.1.1.206|South Africa|2020-08-04	0.0005193986	Africa
Africa|hCoV-19/Gambia/GC19-3145/2020|EPI ISL 561170|B.1.1|Gambia|2020-07-27	Africa|hCoV-19/South Africa/KRISP-K002651/2020|EPI ISL 535521|B.1.1.206|South Africa|2020-08-04	0.0003115388	Africa
Africa|hCoV-19/Gambia/GC19-3146/2020|EPI ISL 561171|B.1.5.12|Gambia|2020-07-27	Africa|hCoV-19/South Africa/KRISP-K002651/2020|EPI ISL 535521|B.1.1.206|South Africa|2020-08-04	0.0003467339	Africa
Africa|hCoV-19/Gambia/GC19-3165/2020|EPI ISL 561043|B.1.1.293|Gambia|2020-07-27	Africa|hCoV-19/South Africa/KRISP-K002651/2020|EPI ISL 535521|B.1.1.206|South Africa|2020-08-04	0.0002076580	Africa
Africa|hCoV-19/Gambia/GC19-3166/2020|EPI ISL 561044|B.1.5.12|Gambia|2020-07-27	Africa|hCoV-19/South Africa/KRISP-K002651/2020|EPI ISL 535521|B.1.1.206|South Africa|2020-08-04	0.0003466102	Africa
Africa|hCoV-19/Gambia/GC19-3189/2020|EPI ISL 561045|B.1.5|Gambia|2020-07-27	Africa|hCoV-19/South Africa/KRISP-K002651/2020|EPI ISL 535521|B.1.1.206|South Africa|2020-08-04	0.0002100346	Africa
Africa|hCoV-19/Gambia/GC19-3192/2020|EPI ISL 561046|B.1.5|Gambia|2020-07-27	Africa|hCoV-19/South Africa/KRISP-K002651/2020|EPI ISL 535521|B.1.1.206|South Africa|2020-08-04	0.0001733104	Africa
Africa|hCoV-19/Gambia/GC19-3193/2020|EPI ISL 561047|B.1.5.12|Gambia|2020-07-27	Africa|hCoV-19/South Africa/KRISP-K002651/2020|EPI ISL 535521|B.1.1.206|South Africa|2020-08-04	0.0003465981	Africa
Africa|hCoV-19/Gambia/GC19-3208/2020|EPI ISL 561048|B.1.5.12|Gambia|2020-07-27	Africa|hCoV-19/South Africa/KRISP-K002651/2020|EPI ISL 535521|B.1.1.206|South Africa|2020-08-04	0.0004160072	Africa
Africa|hCoV-19/Gambia/GC19-3209/2020|EPI ISL 561049|B.1.5.12|Gambia|2020-07-27	Africa|hCoV-19/South Africa/KRISP-K002651/2020|EPI ISL 535521|B.1.1.206|South Africa|2020-08-04	0.0003119751	Africa
Africa|hCoV-19/Gambia/GC19-3210/2020|EPI ISL 561050|B.1.5.12|Gambia|2020-07-27	Africa|hCoV-19/South Africa/KRISP-K002651/2020|EPI ISL 535521|B.1.1.206|South Africa|2020-08-04	0.0002842766	Africa
Africa|hCoV-19/Gambia/GC19-3214/2020|EPI ISL 561051|B.1.1.293|Gambia|2020-07-27	Africa|hCoV-19/South Africa/KRISP-K002651/2020|EPI ISL 535521|B.1.1.206|South Africa|2020-08-04	0.0002079624	Africa
Africa|hCoV-19/Gambia/GC19-3219/2020|EPI ISL 561052|B.1.5.12|Gambia|2020-07-27	Africa|hCoV-19/South Africa/KRISP-K002651/2020|EPI ISL 535521|B.1.1.206|South Africa|2020-08-04	0.0003462142	Africa
Africa|hCoV-19/Gambia/GC19-3246/2020|EPI ISL 561053|B.1.5.12|Gambia|2020-07-27	Africa|hCoV-19/South Africa/KRISP-K002651/2020|EPI ISL 535521|B.1.1.206|South Africa|2020-08-04	0.0003466413	Africa
Africa|hCoV-19/Gambia/GC19-3255/2020|EPI ISL 561054|B.1.177|Gambia|2020-07-27	Africa|hCoV-19/South Africa/KRISP-K002651/2020|EPI ISL 535521|B.1.1.206|South Africa|2020-08-04	0.0001733086	Africa
Africa|hCoV-19/Gambia/GC19-3266/2020|EPI ISL 561055|B.1.5|Gambia|2020-07-27	Africa|hCoV-19/South Africa/KRISP-K002651/2020|EPI ISL 535521|B.1.1.206|South Africa|2020-08-04	0.0001386296	Africa
Africa|hCoV-19/Gambia/GC19-3267/2020|EPI ISL 561056|B.1.5.12|Gambia|2020-07-27	Africa|hCoV-19/South Africa/KRISP-K002651/2020|EPI ISL 535521|B.1.1.206|South Africa|2020-08-04	0.0002773083	Africa
Africa|hCoV-19/Gambia/GC19-3278/2020|EPI ISL 561058|B.1.5.12|Gambia|2020-07-27	Africa|hCoV-19/South Africa/KRISP-K002651/2020|EPI ISL 535521|B.1.1.206|South Africa|2020-08-04	0.0003119351	Africa
Africa|hCoV-19/Gambia/GC19-3301/2020|EPI ISL 561059|B.1.5.12|Gambia|2020-07-27	Africa|hCoV-19/South Africa/KRISP-K002651/2020|EPI ISL 535521|B.1.1.206|South Africa|2020-08-04	0.0003119675	Africa
Africa|hCoV-19/Gambia/GC19-3317/2020|EPI ISL 561060|B.1.5|Gambia|2020-07-27	Africa|hCoV-19/South Africa/KRISP-K002651/2020|EPI ISL 535521|B.1.1.206|South Africa|2020-08-04	0.0002077299	Africa
Africa|hCoV-19/Gambia/GC19-3323/2020|EPI ISL 561061|B.1.5|Gambia|2020-07-27	Africa|hCoV-19/South Africa/KRISP-K002651/2020|EPI ISL 535521|B.1.1.206|South Africa|2020-08-04	0.0001386488	Africa
Africa|hCoV-19/Gambia/GC19-3358/2020|EPI ISL 561062|B.1.1.293|Gambia|2020-07-27	Africa|hCoV-19/South Africa/KRISP-K002651/2020|EPI ISL 535521|B.1.1.206|South Africa|2020-08-04	0.0003115280	Africa
Africa|hCoV-19/Gambia/GC19-3365/2020|EPI ISL 561063|B.1.5.12|Gambia|2020-07-27	Africa|hCoV-19/South Africa/KRISP-K002651/2020|EPI ISL 535521|B.1.1.206|South Africa|2020-08-04	0.0003812963	Africa
Africa|hCoV-19/Gambia/GC19-3373/2020|EPI ISL 561064|B.1.5|Gambia|2020-07-27	Africa|hCoV-19/South Africa/KRISP-K002651/2020|EPI ISL 535521|B.1.1.206|South Africa|2020-08-04	0.0002426481	Africa
Africa|hCoV-19/Gambia/GC19-3374/2020|EPI ISL 561065|B.1.5.12|Gambia|2020-07-27	Africa|hCoV-19/South Africa/KRISP-K002651/2020|EPI ISL 535521|B.1.1.206|South Africa|2020-08-04	0.0003466101	Africa
Africa|hCoV-19/Gambia/GC19-3375/2020|EPI ISL 561066|B.1.5.12|Gambia|2020-07-27	Africa|hCoV-19/South Africa/KRISP-K002651/2020|EPI ISL 535521|B.1.1.206|South Africa|2020-08-04	0.0003119351	Africa
Africa|hCoV-19/Gambia/GC19-3380/2020|EPI ISL 561067|B.1.5.12|Gambia|2020-07-27	Africa|hCoV-19/South Africa/KRISP-K002651/2020|EPI ISL 535521|B.1.1.206|South Africa|2020-08-04	0.0003466342	Africa
Africa|hCoV-19/Gambia/GC19-3381/2020|EPI ISL 561068|B.1.5.12|Gambia|2020-07-27	Africa|hCoV-19/South Africa/KRISP-K002651/2020|EPI ISL 535521|B.1.1.206|South Africa|2020-08-04	0.0005193520	Africa
Africa|hCoV-19/Gambia/GC19-3396/2020|EPI ISL 561069|B.1.5.12|Gambia|2020-07-27	Africa|hCoV-19/South Africa/KRISP-K002651/2020|EPI ISL 535521|B.1.1.206|South Africa|2020-08-04	0.0004847185	Africa
Africa|hCoV-19/Gambia/GC19-3398/2020|EPI ISL 561070|B.1.1.242|Gambia|2020-07-27	Africa|hCoV-19/South Africa/KRISP-K002651/2020|EPI ISL 535521|B.1.1.206|South Africa|2020-08-04	0.0004154068	Africa
Africa|hCoV-19/Gambia/GC19-3399/2020|EPI ISL 561172|B.1.5|Gambia|2020-07-27	Africa|hCoV-19/South Africa/KRISP-K002651/2020|EPI ISL 535521|B.1.1.206|South Africa|2020-08-04	0.0002077105	Africa
Africa|hCoV-19/Gambia/GC19-3400/2020|EPI ISL 561173|B.1.5|Gambia|2020-07-27	Africa|hCoV-19/South Africa/KRISP-K002651/2020|EPI ISL 535521|B.1.1.206|South Africa|2020-08-04	0.0002769435	Africa
Africa|hCoV-19/Gambia/GC19-3407/2020|EPI ISL 561174|B.1.1.242|Gambia|2020-07-27	Africa|hCoV-19/South Africa/KRISP-K002651/2020|EPI ISL 535521|B.1.1.206|South Africa|2020-08-04	0.0002769503	Africa
Africa|hCoV-19/Gambia/GC19-3411/2020|EPI ISL 561175|B.1.5.12|Gambia|2020-07-27	Africa|hCoV-19/South Africa/KRISP-K002651/2020|EPI ISL 535521|B.1.1.206|South Africa|2020-08-04	0.0004195598	Africa
Africa|hCoV-19/Gambia/GC19-3418/2020|EPI ISL 561176|B.1.1.242|Gambia|2020-07-27	Africa|hCoV-19/South Africa/KRISP-K002651/2020|EPI ISL 535521|B.1.1.206|South Africa|2020-08-04	0.0003461819	Africa
Africa|hCoV-19/Gambia/GC19-3429/2020|EPI ISL 561178|B.1.5.12|Gambia|2020-07-27	Africa|hCoV-19/South Africa/KRISP-K002651/2020|EPI ISL 535521|B.1.1.206|South Africa|2020-08-04	0.0003461663	Africa
Africa|hCoV-19/Gambia/GC19-3432/2020|EPI ISL 561179|B.1.5.12|Gambia|2020-07-27	Africa|hCoV-19/South Africa/KRISP-K002651/2020|EPI ISL 535521|B.1.1.206|South Africa|2020-08-04	0.0005200882	Africa
Africa|hCoV-19/Gambia/GC19-3438/2020|EPI ISL 561180|B.1.5.12|Gambia|2020-07-27	Africa|hCoV-19/South Africa/KRISP-K002651/2020|EPI ISL 535521|B.1.1.206|South Africa|2020-08-04	0.0004847470	Africa
Africa|hCoV-19/Gambia/GC19-3445/2020|EPI ISL 561181|B.1.5.12|Gambia|2020-07-27	Africa|hCoV-19/South Africa/KRISP-K002651/2020|EPI ISL 535521|B.1.1.206|South Africa|2020-08-04	0.0005539870	Africa
Africa|hCoV-19/Gambia/GC19-3448/2020|EPI ISL 561183|B.1.5|Gambia|2020-07-27	Africa|hCoV-19/South Africa/KRISP-K002651/2020|EPI ISL 535521|B.1.1.206|South Africa|2020-08-04	0.0002450258	Africa
Africa|hCoV-19/Gambia/GC19-3497/2020|EPI ISL 561184|B.1.5.12|Gambia|2020-07-27	Africa|hCoV-19/South Africa/KRISP-K002651/2020|EPI ISL 535521|B.1.1.206|South Africa|2020-08-04	0.0004846850	Africa
Africa|hCoV-19/Gambia/GC19-3503/2020|EPI ISL 561186|B.1.5.12|Gambia|2020-07-27	Africa|hCoV-19/South Africa/KRISP-K002651/2020|EPI ISL 535521|B.1.1.206|South Africa|2020-08-04	0.0003845078	Africa
Africa|hCoV-19/Gambia/GC19-3504/2020|EPI ISL 561187|B.1.5.12|Gambia|2020-07-27	Africa|hCoV-19/South Africa/KRISP-K002651/2020|EPI ISL 535521|B.1.1.206|South Africa|2020-08-04	0.0004506636	Africa
Africa|hCoV-19/Gambia/GC19-3505/2020|EPI ISL 561188|B.1.5.12|Gambia|2020-07-27	Africa|hCoV-19/South Africa/KRISP-K002651/2020|EPI ISL 535521|B.1.1.206|South Africa|2020-08-04	0.0004154514	Africa
Africa|hCoV-19/Gambia/GC19-3529/2020|EPI ISL 561191|B.1.5.12|Gambia|2020-07-27	Africa|hCoV-19/South Africa/KRISP-K002651/2020|EPI ISL 535521|B.1.1.206|South Africa|2020-08-04	0.0004847303	Africa
Africa|hCoV-19/Gambia/GC19-3530/2020|EPI ISL 561192|B.1.5.12|Gambia|2020-07-27	Africa|hCoV-19/South Africa/KRISP-K002651/2020|EPI ISL 535521|B.1.1.206|South Africa|2020-08-04	0.0003530580	Africa
Africa|hCoV-19/Gambia/GC19-3533/2020|EPI ISL 561193|B.1.1.293|Gambia|2020-07-27	Africa|hCoV-19/South Africa/KRISP-K002651/2020|EPI ISL 535521|B.1.1.206|South Africa|2020-08-04	0.0002423038	Africa
Africa|hCoV-19/Gambia/GC19-3535/2020|EPI ISL 561194|B.1.1.242|Gambia|2020-07-27	Africa|hCoV-19/South Africa/KRISP-K002651/2020|EPI ISL 535521|B.1.1.206|South Africa|2020-08-04	0.0003461699	Africa
Africa|hCoV-19/Gambia/GC19-3550/2020|EPI ISL 561195|B.1.5.12|Gambia|2020-07-27	Africa|hCoV-19/South Africa/KRISP-K002651/2020|EPI ISL 535521|B.1.1.206|South Africa|2020-08-04	0.0004500910	Africa
Africa|hCoV-19/Gambia/GC19-3565/2020|EPI ISL 561196|B.1.5.12|Gambia|2020-07-27	Africa|hCoV-19/South Africa/KRISP-K002651/2020|EPI ISL 535521|B.1.1.206|South Africa|2020-08-04	0.0003807909	Africa
Africa|hCoV-19/Gambia/GC19-3578/2020|EPI ISL 561197|B.1.5.12|Gambia|2020-07-27	Africa|hCoV-19/South Africa/KRISP-K002651/2020|EPI ISL 535521|B.1.1.206|South Africa|2020-08-04	0.0004155319	Africa
Africa|hCoV-19/Gambia/GC19-3629/2020|EPI ISL 561199|B.1.5.12|Gambia|2020-07-27	Africa|hCoV-19/South Africa/KRISP-K002651/2020|EPI ISL 535521|B.1.1.206|South Africa|2020-08-04	0.0005193753	Africa
Africa|hCoV-19/Gambia/GC19-3656/2020|EPI ISL 561201|B.1.5.12|Gambia|2020-07-27	Africa|hCoV-19/South Africa/KRISP-K002651/2020|EPI ISL 535521|B.1.1.206|South Africa|2020-08-04	0.0004154600	Africa
Africa|hCoV-19/Gambia/GC19-3659/2020|EPI ISL 561202|B.1.1|Gambia|2020-07-27	Africa|hCoV-19/South Africa/KRISP-K002651/2020|EPI ISL 535521|B.1.1.206|South Africa|2020-08-04	0.0002769397	Africa
Africa|hCoV-19/Gambia/GC19-3666/2020|EPI ISL 561204|B.1.5.12|Gambia|2020-07-27	Africa|hCoV-19/South Africa/KRISP-K002651/2020|EPI ISL 535521|B.1.1.206|South Africa|2020-08-04	0.0004887963	Africa
Africa|hCoV-19/Gambia/GC19-3769/2020|EPI ISL 561072|B.1.292|Gambia|2020-07-27	Africa|hCoV-19/South Africa/KRISP-K002651/2020|EPI ISL 535521|B.1.1.206|South Africa|2020-08-04	0.0004194512	Africa
Africa|hCoV-19/Gambia/GC19-3773/2020|EPI ISL 561073|B.1.5.12|Gambia|2020-07-27	Africa|hCoV-19/South Africa/KRISP-K002651/2020|EPI ISL 535521|B.1.1.206|South Africa|2020-08-04	0.0004847185	Africa
Africa|hCoV-19/Gambia/GC19-3774/2020|EPI ISL 561074|B.1.5.12|Gambia|2020-07-27	Africa|hCoV-19/South Africa/KRISP-K002651/2020|EPI ISL 535521|B.1.1.206|South Africa|2020-08-04	0.0004500864	Africa
Africa|hCoV-19/Gambia/GC19-3794/2020|EPI ISL 561078|B.1.5.12|Gambia|2020-07-27	Africa|hCoV-19/South Africa/KRISP-K002651/2020|EPI ISL 535521|B.1.1.206|South Africa|2020-08-04	0.0004544279	Africa
Africa|hCoV-19/Gambia/GC19-3796/2020|EPI ISL 561079|B.1.5.12|Gambia|2020-07-27	Africa|hCoV-19/South Africa/KRISP-K002651/2020|EPI ISL 535521|B.1.1.206|South Africa|2020-08-04	0.0004846949	Africa
Africa|hCoV-19/Gambia/GC19-3798/2020|EPI ISL 561080|B.1.1.242|Gambia|2020-07-27	Africa|hCoV-19/South Africa/KRISP-K002651/2020|EPI ISL 535521|B.1.1.206|South Africa|2020-08-04	0.0003846114	Africa
Africa|hCoV-19/Gambia/GC19-3799/2020|EPI ISL 561081|B.1.1.242|Gambia|2020-07-27	Africa|hCoV-19/South Africa/KRISP-K002651/2020|EPI ISL 535521|B.1.1.206|South Africa|2020-08-04	0.0003807646	Africa
Africa|hCoV-19/Gambia/GC19-3802/2020|EPI ISL 561082|B.1.5.12|Gambia|2020-07-27	Africa|hCoV-19/South Africa/KRISP-K002651/2020|EPI ISL 535521|B.1.1.206|South Africa|2020-08-04	0.0005193448	Africa
Africa|hCoV-19/Gambia/GC19-3805/2020|EPI ISL 561083|B.1.5.12|Gambia|2020-07-27	Africa|hCoV-19/South Africa/KRISP-K002651/2020|EPI ISL 535521|B.1.1.206|South Africa|2020-08-04	0.0004847067	Africa
Africa|hCoV-19/Gambia/GC19-3806/2020|EPI ISL 561084|B.1.1.293|Gambia|2020-07-27	Africa|hCoV-19/South Africa/KRISP-K002651/2020|EPI ISL 535521|B.1.1.206|South Africa|2020-08-04	0.0002422836	Africa
Africa|hCoV-19/Gambia/GC19-3807/2020|EPI ISL 561085|B.1.1.293|Gambia|2020-07-27	Africa|hCoV-19/South Africa/KRISP-K002651/2020|EPI ISL 535521|B.1.1.206|South Africa|2020-08-04	0.0002769233	Africa
Africa|hCoV-19/Gambia/GC19-3812/2020|EPI ISL 561086|B.1.1.293|Gambia|2020-07-27	Africa|hCoV-19/South Africa/KRISP-K002651/2020|EPI ISL 535521|B.1.1.206|South Africa|2020-08-04	0.0003117286	Africa
Africa|hCoV-19/Gambia/GC19-3813/2020|EPI ISL 561087|B.1.1.293|Gambia|2020-07-27	Africa|hCoV-19/South Africa/KRISP-K002651/2020|EPI ISL 535521|B.1.1.206|South Africa|2020-08-04	0.0002769137	Africa
Africa|hCoV-19/Gambia/GC19-3814/2020|EPI ISL 561088|B.1|Gambia|2020-07-27	Africa|hCoV-19/South Africa/KRISP-K002651/2020|EPI ISL 535521|B.1.1.206|South Africa|2020-08-04	0.0005887005	Africa
Africa|hCoV-19/Gambia/GC19-3816/2020|EPI ISL 561089|B.1.1.293|Gambia|2020-07-27	Africa|hCoV-19/South Africa/KRISP-K002651/2020|EPI ISL 535521|B.1.1.206|South Africa|2020-08-04	0.0002426111	Africa
Africa|hCoV-19/Gambia/GC19-3818/2020|EPI ISL 561090|B.1.1.293|Gambia|2020-07-27	Africa|hCoV-19/South Africa/KRISP-K002651/2020|EPI ISL 535521|B.1.1.206|South Africa|2020-08-04	0.0003461495	Africa
Africa|hCoV-19/Gambia/GC19-3820/2020|EPI ISL 561091|B.1.1.293|Gambia|2020-07-27	Africa|hCoV-19/South Africa/KRISP-K002651/2020|EPI ISL 535521|B.1.1.206|South Africa|2020-08-04	0.0002769137	Africa
Africa|hCoV-19/Gambia/GC19-3821/2020|EPI ISL 561092|B.1.5.12|Gambia|2020-07-27	Africa|hCoV-19/South Africa/KRISP-K002651/2020|EPI ISL 535521|B.1.1.206|South Africa|2020-08-04	0.0003883446	Africa
Africa|hCoV-19/Gambia/GC19-3822/2020|EPI ISL 561093|B.1.5.12|Gambia|2020-07-27	Africa|hCoV-19/South Africa/KRISP-K002651/2020|EPI ISL 535521|B.1.1.206|South Africa|2020-08-04	0.0004847185	Africa
Africa|hCoV-19/Gambia/GC19-3823/2020|EPI ISL 561094|B.1.5.12|Gambia|2020-07-27	Africa|hCoV-19/South Africa/KRISP-K002651/2020|EPI ISL 535521|B.1.1.206|South Africa|2020-08-04	0.0004853719	Africa
Africa|hCoV-19/Gambia/GC19-3835/2020|EPI ISL 561096|B.1.1.293|Gambia|2020-07-27	Africa|hCoV-19/South Africa/KRISP-K002651/2020|EPI ISL 535521|B.1.1.206|South Africa|2020-08-04	0.0002422836	Africa
Africa|hCoV-19/Gambia/GC19-3836/2020|EPI ISL 561097|B.1.5.12|Gambia|2020-07-27	Africa|hCoV-19/South Africa/KRISP-K002651/2020|EPI ISL 535521|B.1.1.206|South Africa|2020-08-04	0.0004500552	Africa
Africa|hCoV-19/Gambia/GC19-3839/2020|EPI ISL 561098|B.1.5.12|Gambia|2020-07-27	Africa|hCoV-19/South Africa/KRISP-K002651/2020|EPI ISL 535521|B.1.1.206|South Africa|2020-08-04	0.0004847185	Africa
Africa|hCoV-19/Gambia/GC19-3842/2020|EPI ISL 561099|B.1.1.293|Gambia|2020-07-27	Africa|hCoV-19/South Africa/KRISP-K002651/2020|EPI ISL 535521|B.1.1.206|South Africa|2020-08-04	0.0003461566	Africa
Africa|hCoV-19/Gambia/GC19-3846/2020|EPI ISL 561100|B.1.1.293|Gambia|2020-07-27	Africa|hCoV-19/South Africa/KRISP-K002651/2020|EPI ISL 535521|B.1.1.206|South Africa|2020-08-04	0.0003115344	Africa
Africa|hCoV-19/Gambia/GC19-3852/2020|EPI ISL 561101|B.1.5.12|Gambia|2020-07-27	Africa|hCoV-19/South Africa/KRISP-K002651/2020|EPI ISL 535521|B.1.1.206|South Africa|2020-08-04	0.0004894335	Africa
Africa|hCoV-19/Gambia/GC19-3854/2020|EPI ISL 561102|B.1.1.293|Gambia|2020-07-27	Africa|hCoV-19/South Africa/KRISP-K002651/2020|EPI ISL 535521|B.1.1.206|South Africa|2020-08-04	0.0003115205	Africa
Africa|hCoV-19/Gambia/GC192573/2020|EPI ISL 561115|B.1.5.12|Gambia|2020-07-21	Africa|hCoV-19/South Africa/KRISP-K002651/2020|EPI ISL 535521|B.1.1.206|South Africa|2020-08-04	0.0004847402	Africa
Africa|hCoV-19/Gambia/GC192576/2020|EPI ISL 561117|B.1.5.12|Gambia|2020-07-21	Africa|hCoV-19/South Africa/KRISP-K002651/2020|EPI ISL 535521|B.1.1.206|South Africa|2020-08-04	0.0003840340	Africa
Africa|hCoV-19/Gambia/GC192579/2020|EPI ISL 561118|B.1.5.12|Gambia|2020-07-21	Africa|hCoV-19/South Africa/KRISP-K002651/2020|EPI ISL 535521|B.1.1.206|South Africa|2020-08-04	0.0003512231	Africa
Africa|hCoV-19/Gambia/GC192602/2020|EPI ISL 561120|B.1.1.293|Gambia|2020-07-21	Africa|hCoV-19/South Africa/KRISP-K002651/2020|EPI ISL 535521|B.1.1.206|South Africa|2020-08-04	0.0003461494	Africa
Africa|hCoV-19/Gambia/GC192610/2020|EPI ISL 561121|B.1.1.293|Gambia|2020-07-21	Africa|hCoV-19/South Africa/KRISP-K002651/2020|EPI ISL 535521|B.1.1.206|South Africa|2020-08-04	0.0003461495	Africa
Africa|hCoV-19/Gambia/GC192751/2020|EPI ISL 561138|B.1.5.12|Gambia|2020-07-21	Africa|hCoV-19/South Africa/KRISP-K002651/2020|EPI ISL 535521|B.1.1.206|South Africa|2020-08-04	0.0005193860	Africa
Africa|hCoV-19/Gambia/GC192756/2020|EPI ISL 561139|B.1.5.12|Gambia|2020-07-22	Africa|hCoV-19/South Africa/KRISP-K002651/2020|EPI ISL 535521|B.1.1.206|South Africa|2020-08-04	0.0004500864	Africa
Africa|hCoV-19/Gambia/GC192772/2020|EPI ISL 561140|B.1.1|Gambia|2020-07-22	Africa|hCoV-19/South Africa/KRISP-K002651/2020|EPI ISL 535521|B.1.1.206|South Africa|2020-08-04	0.0003115281	Africa
Africa|hCoV-19/Gambia/GC192778/2020|EPI ISL 561141|B.1.1|Gambia|2020-07-22	Africa|hCoV-19/South Africa/KRISP-K002651/2020|EPI ISL 535521|B.1.1.206|South Africa|2020-08-04	0.0003115604	Africa
Africa|hCoV-19/Gambia/GC192781/2020|EPI ISL 561142|B.1.5.12|Gambia|2020-07-22	Africa|hCoV-19/South Africa/KRISP-K002651/2020|EPI ISL 535521|B.1.1.206|South Africa|2020-08-04	0.0004847185	Africa
Africa|hCoV-19/Gambia/GC192782/2020|EPI ISL 561143|B.1.5.12|Gambia|2020-07-22	Africa|hCoV-19/South Africa/KRISP-K002651/2020|EPI ISL 535521|B.1.1.206|South Africa|2020-08-04	0.0004847303	Africa
Africa|hCoV-19/Gambia/GC192786/2020|EPI ISL 561144|B.1.1.293|Gambia|2020-07-22	Africa|hCoV-19/South Africa/KRISP-K002651/2020|EPI ISL 535521|B.1.1.206|South Africa|2020-08-04	0.0002769013	Africa
Africa|hCoV-19/Gambia/GC192789/2020|EPI ISL 561145|B.1|Gambia|2020-07-22	Africa|hCoV-19/South Africa/KRISP-K002651/2020|EPI ISL 535521|B.1.1.206|South Africa|2020-08-04	0.0004154355	Africa
Africa|hCoV-19/Gambia/GC192811/2020|EPI ISL 561147|B.1.5.12|Gambia|2020-07-22	Africa|hCoV-19/South Africa/KRISP-K002651/2020|EPI ISL 535521|B.1.1.206|South Africa|2020-08-04	0.0004547776	Africa
Africa|hCoV-19/Gambia/GC192812/2020|EPI ISL 561148|B.1.1.293|Gambia|2020-07-22	Africa|hCoV-19/South Africa/KRISP-K002651/2020|EPI ISL 535521|B.1.1.206|South Africa|2020-08-04	0.0002076580	Africa
Africa|hCoV-19/Gambia/NPHL-038/2020|EPI ISL 561205|B.1.1|Gambia|2020	Africa|hCoV-19/South Africa/KRISP-K002651/2020|EPI ISL 535521|B.1.1.206|South Africa|2020-08-04	0.0003461579	Africa
Africa|hCoV-19/Gambia/NPHL-061/2020|EPI ISL 561206|B.1.5.12|Gambia|2020	Africa|hCoV-19/South Africa/KRISP-K002651/2020|EPI ISL 535521|B.1.1.206|South Africa|2020-08-04	0.0005540005	Africa
Africa|hCoV-19/Gambia/NPHL-1168/2020|EPI ISL 561212|B.1.5.12|Gambia|2020-06-27	Africa|hCoV-19/South Africa/KRISP-K002651/2020|EPI ISL 535521|B.1.1.206|South Africa|2020-08-04	0.0005540347	Africa
Africa|hCoV-19/Gambia/NPHL-1208/2020|EPI ISL 561213|B.1.5.12|Gambia|2020-06-30	Africa|hCoV-19/South Africa/KRISP-K002651/2020|EPI ISL 535521|B.1.1.206|South Africa|2020-08-04	0.0002789838	Africa
Africa|hCoV-19/Gambia/NPHL-1209/2020|EPI ISL 561214|B.1.5.12|Gambia|2020-06-30	Africa|hCoV-19/South Africa/KRISP-K002651/2020|EPI ISL 535521|B.1.1.206|South Africa|2020-08-04	0.0002461370	Africa
Africa|hCoV-19/Gambia/NPHL-1212/2020|EPI ISL 561215|B.1.5.12|Gambia|2020-06-30	Africa|hCoV-19/South Africa/KRISP-K002651/2020|EPI ISL 535521|B.1.1.206|South Africa|2020-08-04	0.0004154168	Africa
Africa|hCoV-19/Gambia/NPHL-1224/2020|EPI ISL 561217|B.1.1.293|Gambia|2020-06-30	Africa|hCoV-19/South Africa/KRISP-K002651/2020|EPI ISL 535521|B.1.1.206|South Africa|2020-08-04	0.0001811033	Africa
Africa|hCoV-19/Gambia/NPHL-1230/2020|EPI ISL 561218|B.1.5|Gambia|2020-06-30	Africa|hCoV-19/South Africa/KRISP-K002651/2020|EPI ISL 535521|B.1.1.206|South Africa|2020-08-04	0.0002092048	Africa
Africa|hCoV-19/Gambia/NPHL-1248/2020|EPI ISL 561222|B.1.5|Gambia|2020-07-01	Africa|hCoV-19/South Africa/KRISP-K002651/2020|EPI ISL 535521|B.1.1.206|South Africa|2020-08-04	0.0002091904	Africa
Africa|hCoV-19/Gambia/NPHL-1258/2020|EPI ISL 561223|B.1.292|Gambia|2020-07-02	Africa|hCoV-19/South Africa/KRISP-K002651/2020|EPI ISL 535521|B.1.1.206|South Africa|2020-08-04	0.0003807986	Africa
Africa|hCoV-19/Gambia/NPHL-1422/2020|EPI ISL 561228|B.1.5|Gambia|2020-07-04	Africa|hCoV-19/South Africa/KRISP-K002651/2020|EPI ISL 535521|B.1.1.206|South Africa|2020-08-04	0.0001448533	Africa
Africa|hCoV-19/Gambia/NPHL-1424/2020|EPI ISL 561229|B.1.292|Gambia|2020-07-04	Africa|hCoV-19/South Africa/KRISP-K002651/2020|EPI ISL 535521|B.1.1.206|South Africa|2020-08-04	0.0003809165	Africa
Africa|hCoV-19/Gambia/NPHL-1446/2020|EPI ISL 561230|B.1.5|Gambia|2020-07-04	Africa|hCoV-19/South Africa/KRISP-K002651/2020|EPI ISL 535521|B.1.1.206|South Africa|2020-08-04	0.0002091904	Africa
Africa|hCoV-19/Gambia/NPHL-1477/2020|EPI ISL 561231|B.1.5|Gambia|2020	Africa|hCoV-19/South Africa/KRISP-K002651/2020|EPI ISL 535521|B.1.1.206|South Africa|2020-08-04	0.0002161993	Africa
Africa|hCoV-19/Gambia/NPHL-1514/2020|EPI ISL 561232|B.1.1|Gambia|2020	Africa|hCoV-19/South Africa/KRISP-K002651/2020|EPI ISL 535521|B.1.1.206|South Africa|2020-08-04	0.0002769014	Africa
Africa|hCoV-19/Gambia/NPHL-1641/2020|EPI ISL 561235|B.1.292|Gambia|2020-07-31	Africa|hCoV-19/South Africa/KRISP-K002651/2020|EPI ISL 535521|B.1.1.206|South Africa|2020-08-04	0.0004281246	Africa
Africa|hCoV-19/Gambia/NPHL-1645/2020|EPI ISL 561236|B.1.1.293|Gambia|2020-08-04	Africa|hCoV-19/South Africa/KRISP-K002651/2020|EPI ISL 535521|B.1.1.206|South Africa|2020-08-04	0.0002437573	Africa
Africa|hCoV-19/Gambia/NPHL-1711/2020|EPI ISL 561237|B.1.1.293|Gambia|2020-08-04	Africa|hCoV-19/South Africa/KRISP-K002651/2020|EPI ISL 535521|B.1.1.206|South Africa|2020-08-04	0.0002076580	Africa
Africa|hCoV-19/Gambia/NPHL-1746/2020|EPI ISL 561238|B.1.1|Gambia|2020-07-20	Africa|hCoV-19/South Africa/KRISP-K002651/2020|EPI ISL 535521|B.1.1.206|South Africa|2020-08-04	0.0001384521	Africa
Africa|hCoV-19/Gambia/NPHL-1921/2020|EPI ISL 561239|B.1.1|Gambia|2020	Africa|hCoV-19/South Africa/KRISP-K002651/2020|EPI ISL 535521|B.1.1.206|South Africa|2020-08-04	0.0003115281	Africa
Africa|hCoV-19/Gambia/NPHL-1968/2020|EPI ISL 561240|B.1.1|Gambia|2020-07-16	Africa|hCoV-19/South Africa/KRISP-K002651/2020|EPI ISL 535521|B.1.1.206|South Africa|2020-08-04	0.0003115281	Africa
Africa|hCoV-19/Gambia/NPHL-2037/2020|EPI ISL 561241|B.1.1|Gambia|2020-07-15	Africa|hCoV-19/South Africa/KRISP-K002651/2020|EPI ISL 535521|B.1.1.206|South Africa|2020-08-04	0.0002769176	Africa
Africa|hCoV-19/Gambia/NPHL-2268/2020|EPI ISL 561242|B.1.1|Gambia|2020	Africa|hCoV-19/South Africa/KRISP-K002651/2020|EPI ISL 535521|B.1.1.206|South Africa|2020-08-04	0.0001385720	Africa
Africa|hCoV-19/Gambia/NPHL-2344/2020|EPI ISL 561243|B.1.292|Gambia|2020	Africa|hCoV-19/South Africa/KRISP-K002651/2020|EPI ISL 535521|B.1.1.206|South Africa|2020-08-04	0.0004500939	Africa
Africa|hCoV-19/Gambia/NPHL-2374/2020|EPI ISL 561244|B.1.5.12|Gambia|2020	Africa|hCoV-19/South Africa/KRISP-K002651/2020|EPI ISL 535521|B.1.1.206|South Africa|2020-08-04	0.0004154312	Africa
Africa|hCoV-19/Gambia/NPHL-242/2020|EPI ISL 561245|B.1.5|Gambia|2020	Africa|hCoV-19/South Africa/KRISP-K002651/2020|EPI ISL 535521|B.1.1.206|South Africa|2020-08-04	0.0002423289	Africa
Africa|hCoV-19/Gambia/NPHL-243/2020|EPI ISL 561246|B.1.5|Gambia|2020	Africa|hCoV-19/South Africa/KRISP-K002651/2020|EPI ISL 535521|B.1.1.206|South Africa|2020-08-04	0.0001406472	Africa
Africa|hCoV-19/Gambia/NPHL-244/2020|EPI ISL 561247|B.1.1.293|Gambia|2020	Africa|hCoV-19/South Africa/KRISP-K002651/2020|EPI ISL 535521|B.1.1.206|South Africa|2020-08-04	0.0002444526	Africa
Africa|hCoV-19/Gambia/NPHL-2443/2020|EPI ISL 561248|B.1.5.12|Gambia|2020	Africa|hCoV-19/South Africa/KRISP-K002651/2020|EPI ISL 535521|B.1.1.206|South Africa|2020-08-04	0.0004154167	Africa
Africa|hCoV-19/Gambia/NPHL-2444/2020|EPI ISL 561249|B.1.292|Gambia|2020-07-21	Africa|hCoV-19/South Africa/KRISP-K002651/2020|EPI ISL 535521|B.1.1.206|South Africa|2020-08-04	0.0003807987	Africa
Africa|hCoV-19/Gambia/NPHL-2446/2020|EPI ISL 561250|B.1.1|Gambia|2020	Africa|hCoV-19/South Africa/KRISP-K002651/2020|EPI ISL 535521|B.1.1.206|South Africa|2020-08-04	0.0003176961	Africa
Africa|hCoV-19/Gambia/NPHL-245/2020|EPI ISL 561251|B.1.1|Gambia|2020	Africa|hCoV-19/South Africa/KRISP-K002651/2020|EPI ISL 535521|B.1.1.206|South Africa|2020-08-04	0.0001386200	Africa
Africa|hCoV-19/Gambia/NPHL-2457/2020|EPI ISL 561252|B.1.1|Gambia|2020-07-21	Africa|hCoV-19/South Africa/KRISP-K002651/2020|EPI ISL 535521|B.1.1.206|South Africa|2020-08-04	0.0003176849	Africa
Africa|hCoV-19/Gambia/NPHL-2458/2020|EPI ISL 561253|B.1.292|Gambia|2020-07-21	Africa|hCoV-19/South Africa/KRISP-K002651/2020|EPI ISL 535521|B.1.1.206|South Africa|2020-08-04	0.0004237863	Africa
Africa|hCoV-19/Gambia/NPHL-2463/2020|EPI ISL 561254|B.1.1|Gambia|2020	Africa|hCoV-19/South Africa/KRISP-K002651/2020|EPI ISL 535521|B.1.1.206|South Africa|2020-08-04	0.0003209584	Africa
Africa|hCoV-19/Gambia/NPHL-2465/2020|EPI ISL 561255|B.1.1|Gambia|2020-07-21	Africa|hCoV-19/South Africa/KRISP-K002651/2020|EPI ISL 535521|B.1.1.206|South Africa|2020-08-04	0.0003177073	Africa
Africa|hCoV-19/Gambia/NPHL-2469/2020|EPI ISL 561256|B.1.5.12|Gambia|2020-07-21	Africa|hCoV-19/South Africa/KRISP-K002651/2020|EPI ISL 535521|B.1.1.206|South Africa|2020-08-04	0.0004943283	Africa
Africa|hCoV-19/Gambia/NPHL-247/2020|EPI ISL 561257|B.1.1.293|Gambia|2020	Africa|hCoV-19/South Africa/KRISP-K002651/2020|EPI ISL 535521|B.1.1.206|South Africa|2020-08-04	0.0002422870	Africa
Africa|hCoV-19/Gambia/NPHL-2470/2020|EPI ISL 561258|B.1.1|Gambia|2020-07-21	Africa|hCoV-19/South Africa/KRISP-K002651/2020|EPI ISL 535521|B.1.1.206|South Africa|2020-08-04	0.0003176961	Africa
Africa|hCoV-19/Gambia/NPHL-2472/2020|EPI ISL 561259|B.1.5.12|Gambia|2020-07-21	Africa|hCoV-19/South Africa/KRISP-K002651/2020|EPI ISL 535521|B.1.1.206|South Africa|2020-08-04	0.0002824175	Africa
Africa|hCoV-19/Gambia/NPHL-2473/2020|EPI ISL 561260|B.1.5.12|Gambia|2020-07-21	Africa|hCoV-19/South Africa/KRISP-K002651/2020|EPI ISL 535521|B.1.1.206|South Africa|2020-08-04	0.0005540424	Africa
Africa|hCoV-19/Gambia/NPHL-2478/2020|EPI ISL 561261|B.1.5.12|Gambia|2020-07-21	Africa|hCoV-19/South Africa/KRISP-K002651/2020|EPI ISL 535521|B.1.1.206|South Africa|2020-08-04	0.0003210169	Africa
Africa|hCoV-19/Gambia/NPHL-2497/2020|EPI ISL 561262|B.1.1.242|Gambia|2020-07-21	Africa|hCoV-19/South Africa/KRISP-K002651/2020|EPI ISL 535521|B.1.1.206|South Africa|2020-08-04	0.0003209631	Africa
Africa|hCoV-19/Gambia/NPHL-2504/2020|EPI ISL 561264|B.1.5.12|Gambia|2020-07-23	Africa|hCoV-19/South Africa/KRISP-K002651/2020|EPI ISL 535521|B.1.1.206|South Africa|2020-08-04	0.0005602711	Africa
Africa|hCoV-19/Gambia/NPHL-2514/2020|EPI ISL 561265|B.1.5.12|Gambia|2020-07-21	Africa|hCoV-19/South Africa/KRISP-K002651/2020|EPI ISL 535521|B.1.1.206|South Africa|2020-08-04	0.0004943335	Africa
Africa|hCoV-19/Gambia/NPHL-2521/2020|EPI ISL 561266|B.1.5.12|Gambia|2020-07-23	Africa|hCoV-19/South Africa/KRISP-K002651/2020|EPI ISL 535521|B.1.1.206|South Africa|2020-08-04	0.0004943128	Africa
Africa|hCoV-19/Gambia/NPHL-2522/2020|EPI ISL 561267|B.1.1.293|Gambia|2020-07-22	Africa|hCoV-19/South Africa/KRISP-K002651/2020|EPI ISL 535521|B.1.1.206|South Africa|2020-08-04	0.0002826329	Africa
Africa|hCoV-19/Gambia/NPHL-2524/2020|EPI ISL 561268|B.1.1|Gambia|2020-07-24	Africa|hCoV-19/South Africa/KRISP-K002651/2020|EPI ISL 535521|B.1.1.206|South Africa|2020-08-04	0.0002769301	Africa
Africa|hCoV-19/Gambia/NPHL-2529/2020|EPI ISL 561269|B.1.1.293|Gambia|2020-07-21	Africa|hCoV-19/South Africa/KRISP-K002651/2020|EPI ISL 535521|B.1.1.206|South Africa|2020-08-04	0.0002470664	Africa
Africa|hCoV-19/Gambia/NPHL-253/2020|EPI ISL 561270|B.1.1.293|Gambia|2020	Africa|hCoV-19/South Africa/KRISP-K002651/2020|EPI ISL 535521|B.1.1.206|South Africa|2020-08-04	0.0002768956	Africa
Africa|hCoV-19/Gambia/NPHL-2537/2020|EPI ISL 561271|B.1.1|Gambia|2020	Africa|hCoV-19/South Africa/KRISP-K002651/2020|EPI ISL 535521|B.1.1.206|South Africa|2020-08-04	0.0003494963	Africa
Africa|hCoV-19/Gambia/NPHL-2538/2020|EPI ISL 561272|B.1.5.12|Gambia|2020-07-21	Africa|hCoV-19/South Africa/KRISP-K002651/2020|EPI ISL 535521|B.1.1.206|South Africa|2020-08-04	0.0004589836	Africa
Africa|hCoV-19/Gambia/NPHL-2550/2020|EPI ISL 561274|B.1.292|Gambia|2020-07-21	Africa|hCoV-19/South Africa/KRISP-K002651/2020|EPI ISL 535521|B.1.1.206|South Africa|2020-08-04	0.0003883528	Africa
Africa|hCoV-19/Gambia/NPHL-2554/2020|EPI ISL 561275|B.1.5.12|Gambia|2020	Africa|hCoV-19/South Africa/KRISP-K002651/2020|EPI ISL 535521|B.1.1.206|South Africa|2020-08-04	0.0003883720	Africa
Africa|hCoV-19/Gambia/NPHL-2555/2020|EPI ISL 561276|B.1.1|Gambia|2020-07-21	Africa|hCoV-19/South Africa/KRISP-K002651/2020|EPI ISL 535521|B.1.1.206|South Africa|2020-08-04	0.0002853747	Africa
Africa|hCoV-19/Gambia/NPHL-256/2020|EPI ISL 561277|B.1.1.293|Gambia|2020	Africa|hCoV-19/South Africa/KRISP-K002651/2020|EPI ISL 535521|B.1.1.206|South Africa|2020-08-04	0.0001730567	Africa
Africa|hCoV-19/Gambia/NPHL-2560/2020|EPI ISL 561278|B.1.1|Gambia|2020	Africa|hCoV-19/South Africa/KRISP-K002651/2020|EPI ISL 535521|B.1.1.206|South Africa|2020-08-04	0.0003176849	Africa
Africa|hCoV-19/Gambia/NPHL-2567/2020|EPI ISL 561279|B.1|Gambia|2020	Africa|hCoV-19/South Africa/KRISP-K002651/2020|EPI ISL 535521|B.1.1.206|South Africa|2020-08-04	0.0006233709	Africa
Africa|hCoV-19/Gambia/NPHL-2573/2020|EPI ISL 561280|B.1.1.293|Gambia|2020	Africa|hCoV-19/South Africa/KRISP-K002651/2020|EPI ISL 535521|B.1.1.206|South Africa|2020-08-04	0.0002471013	Africa
Africa|hCoV-19/Gambia/NPHL-2586/2020|EPI ISL 561281|B.1.5.12|Gambia|2020-07-23	Africa|hCoV-19/South Africa/KRISP-K002651/2020|EPI ISL 535521|B.1.1.206|South Africa|2020-08-04	0.0003923190	Africa
Africa|hCoV-19/Gambia/NPHL-2588/2020|EPI ISL 561282|B.1.1|Gambia|2020	Africa|hCoV-19/South Africa/KRISP-K002651/2020|EPI ISL 535521|B.1.1.206|South Africa|2020-08-04	0.0003461495	Africa
Africa|hCoV-19/Gambia/NPHL-2615/2020|EPI ISL 561283|B.1.1.293|Gambia|2020-08-18	Africa|hCoV-19/South Africa/KRISP-K002651/2020|EPI ISL 535521|B.1.1.206|South Africa|2020-08-04	0.0002768956	Africa
Africa|hCoV-19/Gambia/NPHL-2626/2020|EPI ISL 561284|B.1.1.293|Gambia|2020	Africa|hCoV-19/South Africa/KRISP-K002651/2020|EPI ISL 535521|B.1.1.206|South Africa|2020-08-04	0.0002769368	Africa
Africa|hCoV-19/Gambia/NPHL-2640/2020|EPI ISL 561285|B.1.5.12|Gambia|2020-06-17	Africa|hCoV-19/South Africa/KRISP-K002651/2020|EPI ISL 535521|B.1.1.206|South Africa|2020-08-04	0.0003808079	Africa
Africa|hCoV-19/Gambia/NPHL-266/2020|EPI ISL 561286|B.1.5.12|Gambia|2020	Africa|hCoV-19/South Africa/KRISP-K002651/2020|EPI ISL 535521|B.1.1.206|South Africa|2020-08-04	0.0004590094	Africa
Africa|hCoV-19/Gambia/NPHL-2706/2020|EPI ISL 561287|B.1.292|Gambia|2020	Africa|hCoV-19/South Africa/KRISP-K002651/2020|EPI ISL 535521|B.1.1.206|South Africa|2020-08-04	0.0004500536	Africa
Africa|hCoV-19/Gambia/NPHL-2712/2020|EPI ISL 561288|B.1.5.12|Gambia|2020-08-03	Africa|hCoV-19/South Africa/KRISP-K002651/2020|EPI ISL 535521|B.1.1.206|South Africa|2020-08-04	0.0004847402	Africa
Africa|hCoV-19/Gambia/NPHL-2727/2020|EPI ISL 561289|B.1.5.12|Gambia|2020-08-04	Africa|hCoV-19/South Africa/KRISP-K002651/2020|EPI ISL 535521|B.1.1.206|South Africa|2020-08-04	0.0004847185	Africa
Africa|hCoV-19/Gambia/NPHL-2729/2020|EPI ISL 561290|B.1.1|Gambia|2020-07-23	Africa|hCoV-19/South Africa/KRISP-K002651/2020|EPI ISL 535521|B.1.1.206|South Africa|2020-08-04	0.0003115281	Africa
Africa|hCoV-19/Gambia/NPHL-2736/2020|EPI ISL 561291|B.1.1.242|Gambia|2020-07-25	Africa|hCoV-19/South Africa/KRISP-K002651/2020|EPI ISL 535521|B.1.1.206|South Africa|2020-08-04	0.0003807816	Africa
Africa|hCoV-19/Gambia/NPHL-2759/2020|EPI ISL 561292|B.1.5.12|Gambia|2020-08-07	Africa|hCoV-19/South Africa/KRISP-K002651/2020|EPI ISL 535521|B.1.1.206|South Africa|2020-08-04	0.0004501268	Africa
Africa|hCoV-19/Gambia/NPHL-2762/2020|EPI ISL 561293|B.1.5.12|Gambia|2020-07-25	Africa|hCoV-19/South Africa/KRISP-K002651/2020|EPI ISL 535521|B.1.1.206|South Africa|2020-08-04	0.0005193627	Africa
Africa|hCoV-19/Gambia/NPHL-2767/2020|EPI ISL 561294|B.1.1.293|Gambia|2020-07-25	Africa|hCoV-19/South Africa/KRISP-K002651/2020|EPI ISL 535521|B.1.1.206|South Africa|2020-08-04	0.0003115217	Africa
Africa|hCoV-19/Gambia/NPHL-2768/2020|EPI ISL 561295|B.1.1.293|Gambia|2020-07-27	Africa|hCoV-19/South Africa/KRISP-K002651/2020|EPI ISL 535521|B.1.1.206|South Africa|2020-08-04	0.0002422786	Africa
Africa|hCoV-19/Gambia/NPHL-277/2020|EPI ISL 561296|B.1.5.12|Gambia|2020	Africa|hCoV-19/South Africa/KRISP-K002651/2020|EPI ISL 535521|B.1.1.206|South Africa|2020-08-04	0.0004847303	Africa
Africa|hCoV-19/Gambia/NPHL-2785/2020|EPI ISL 561297|B.1.1.242|Gambia|2020-07-27	Africa|hCoV-19/South Africa/KRISP-K002651/2020|EPI ISL 535521|B.1.1.206|South Africa|2020-08-04	0.0003115324	Africa
Africa|hCoV-19/Gambia/NPHL-2790/2020|EPI ISL 561298|B.1.1.293|Gambia|2020	Africa|hCoV-19/South Africa/KRISP-K002651/2020|EPI ISL 535521|B.1.1.206|South Africa|2020-08-04	0.0003115281	Africa
Africa|hCoV-19/Gambia/NPHL-2825/2020|EPI ISL 561299|B.1.5.12|Gambia|2020	Africa|hCoV-19/South Africa/KRISP-K002651/2020|EPI ISL 535521|B.1.1.206|South Africa|2020-08-04	0.0004846732	Africa
Africa|hCoV-19/Gambia/NPHL-287/2020|EPI ISL 561300|B.1.1.293|Gambia|2020	Africa|hCoV-19/South Africa/KRISP-K002651/2020|EPI ISL 535521|B.1.1.206|South Africa|2020-08-04	0.0002769109	Africa
Africa|hCoV-19/Gambia/NPHL-2889/2020|EPI ISL 561301|B.1.5.12|Gambia|2020	Africa|hCoV-19/South Africa/KRISP-K002651/2020|EPI ISL 535521|B.1.1.206|South Africa|2020-08-04	0.0005289390	Africa
Africa|hCoV-19/Gambia/NPHL-2892/2020|EPI ISL 561302|B.1.5.12|Gambia|2020-09-07	Africa|hCoV-19/South Africa/KRISP-K002651/2020|EPI ISL 535521|B.1.1.206|South Africa|2020-08-04	0.0005289390	Africa
Africa|hCoV-19/Gambia/NPHL-290/2020|EPI ISL 561303|B.1.1.293|Gambia|2020	Africa|hCoV-19/South Africa/KRISP-K002651/2020|EPI ISL 535521|B.1.1.206|South Africa|2020-08-04	0.0002422785	Africa
Africa|hCoV-19/Gambia/NPHL-2909/2020|EPI ISL 561304|B.1.1.293|Gambia|2020-07-26	Africa|hCoV-19/South Africa/KRISP-K002651/2020|EPI ISL 535521|B.1.1.206|South Africa|2020-08-04	0.0002769081	Africa
Africa|hCoV-19/Gambia/NPHL-2984/2020|EPI ISL 561307|B.1.1.293|Gambia|2020	Africa|hCoV-19/South Africa/KRISP-K002651/2020|EPI ISL 535521|B.1.1.206|South Africa|2020-08-04	0.0002769081	Africa
Africa|hCoV-19/Gambia/NPHL-299/2020|EPI ISL 561308|B.1.1.293|Gambia|2020	Africa|hCoV-19/South Africa/KRISP-K002651/2020|EPI ISL 535521|B.1.1.206|South Africa|2020-08-04	0.0002769013	Africa
Africa|hCoV-19/Gambia/NPHL-3047/2020|EPI ISL 561309|B.1.5.12|Gambia|2020-07-28	Africa|hCoV-19/South Africa/KRISP-K002651/2020|EPI ISL 535521|B.1.1.206|South Africa|2020-08-04	0.0005245010	Africa
Africa|hCoV-19/Gambia/NPHL-3055/2020|EPI ISL 561310|B.1.5.12|Gambia|2020-07-17	Africa|hCoV-19/South Africa/KRISP-K002651/2020|EPI ISL 535521|B.1.1.206|South Africa|2020-08-04	0.0005193625	Africa
Africa|hCoV-19/Gambia/NPHL-3062/2020|EPI ISL 561311|B.1.5.12|Gambia|2020	Africa|hCoV-19/South Africa/KRISP-K002651/2020|EPI ISL 535521|B.1.1.206|South Africa|2020-08-04	0.0005245010	Africa
Africa|hCoV-19/Gambia/NPHL-3079/2020|EPI ISL 561312|B.1.5.12|Gambia|2020-07-27	Africa|hCoV-19/South Africa/KRISP-K002651/2020|EPI ISL 535521|B.1.1.206|South Africa|2020-08-04	0.0005289390	Africa
Africa|hCoV-19/Gambia/NPHL-3206/2020|EPI ISL 561313|B.1.1.293|Gambia|2020	Africa|hCoV-19/South Africa/KRISP-K002651/2020|EPI ISL 535521|B.1.1.206|South Africa|2020-08-04	0.0003115355	Africa
Africa|hCoV-19/Gambia/NPHL-3254/2020|EPI ISL 561315|B.1.5.12|Gambia|2020-07-28	Africa|hCoV-19/South Africa/KRISP-K002651/2020|EPI ISL 535521|B.1.1.206|South Africa|2020-08-04	0.0005237139	Africa
Africa|hCoV-19/Gambia/NPHL-3281/2020|EPI ISL 561316|B.1.1|Gambia|2020-07-28	Africa|hCoV-19/South Africa/KRISP-K002651/2020|EPI ISL 535521|B.1.1.206|South Africa|2020-08-04	0.0004307612	Africa
Africa|hCoV-19/Gambia/NPHL-483B/2020|EPI ISL 561318|B.1.1|Gambia|2020	Africa|hCoV-19/South Africa/KRISP-K002651/2020|EPI ISL 535521|B.1.1.206|South Africa|2020-08-04	0.0004309438	Africa
Africa|hCoV-19/Gambia/NPHL-704/2020|EPI ISL 561320|B.1.1.293|Gambia|2020	Africa|hCoV-19/South Africa/KRISP-K002651/2020|EPI ISL 535521|B.1.1.206|South Africa|2020-08-04	0.0004943607	Africa
Africa|hCoV-19/Gambia/NPHL-737/2020|EPI ISL 561323|B.1.1.293|Gambia|2020	Africa|hCoV-19/South Africa/KRISP-K002651/2020|EPI ISL 535521|B.1.1.206|South Africa|2020-08-04	0.0002117615	Africa
Africa|hCoV-19/Gambia/NPHL-748/2020|EPI ISL 561324|B.1.1|Gambia|2020	Africa|hCoV-19/South Africa/KRISP-K002651/2020|EPI ISL 535521|B.1.1.206|South Africa|2020-08-04	0.0002769176	Africa
Africa|hCoV-19/Gambia/NPHL-758/2020|EPI ISL 561326|B.1.1.293|Gambia|2020	Africa|hCoV-19/South Africa/KRISP-K002651/2020|EPI ISL 535521|B.1.1.206|South Africa|2020-08-04	0.0002115823	Africa
Africa|hCoV-19/Gambia/NPHL-760/2020|EPI ISL 561327|B.1.5|Gambia|2020	Africa|hCoV-19/South Africa/KRISP-K002651/2020|EPI ISL 535521|B.1.1.206|South Africa|2020-08-04	0.0001386296	Africa
Africa|hCoV-19/Gambia/NPHL-790/2020|EPI ISL 561329|B.1.5|Gambia|2020	Africa|hCoV-19/South Africa/KRISP-K002651/2020|EPI ISL 535521|B.1.1.206|South Africa|2020-08-04	0.0001397921	Africa
Africa|hCoV-19/Gambia/NPHL-923/2020|EPI ISL 561330|B.1.5.12|Gambia|2020	Africa|hCoV-19/South Africa/KRISP-K002651/2020|EPI ISL 535521|B.1.1.206|South Africa|2020-08-04	0.0004154456	Africa
Africa|hCoV-19/Gambia/NPHL-930/2020|EPI ISL 561331|B.1.5|Gambia|2020	Africa|hCoV-19/South Africa/KRISP-K002651/2020|EPI ISL 535521|B.1.1.206|South Africa|2020-08-04	0.0001397921	Africa
Africa|hCoV-19/Gambia/NPHL-941/2020|EPI ISL 561332|B.1.5.12|Gambia|2020	Africa|hCoV-19/South Africa/KRISP-K002651/2020|EPI ISL 535521|B.1.1.206|South Africa|2020-08-04	0.0004500645	Africa
Africa|hCoV-19/Gambia/NPHL-956/2020|EPI ISL 561334|B.1.5.12|Gambia|2020	Africa|hCoV-19/South Africa/KRISP-K002651/2020|EPI ISL 535521|B.1.1.206|South Africa|2020-08-04	0.0004544279	Africa
Africa|hCoV-19/Ghana/1651 S3/2020|EPI ISL 422387|A.11|Ghana|2020-03-25	Africa|hCoV-19/South Africa/KRISP-K002651/2020|EPI ISL 535521|B.1.1.206|South Africa|2020-08-04	0.0005401829	Africa
Africa|hCoV-19/Ghana/1659 S14/2020|EPI ISL 422405|B.1.220|Ghana|2020-03-25	Africa|hCoV-19/South Africa/KRISP-K002651/2020|EPI ISL 535521|B.1.1.206|South Africa|2020-08-04	0.0003247410	Africa
Africa|hCoV-19/Ghana/2230 S4/2020|EPI ISL 422390|B.40|Ghana|2020-03-25	Africa|hCoV-19/South Africa/KRISP-K002651/2020|EPI ISL 535521|B.1.1.206|South Africa|2020-08-04	0.0004906217	Africa
Africa|hCoV-19/Ghana/2333 S5/2020|EPI ISL 422394|B.1.3|Ghana|2020-03-27	Africa|hCoV-19/South Africa/KRISP-K002651/2020|EPI ISL 535521|B.1.1.206|South Africa|2020-08-04	0.0004236472	Africa
Africa|hCoV-19/Ghana/2573 S27/2020|EPI ISL 515082|A|Ghana|2020-03-29	Africa|hCoV-19/South Africa/KRISP-K002651/2020|EPI ISL 535521|B.1.1.206|South Africa|2020-08-04	0.0006580145	Africa
Africa|hCoV-19/Ghana/2666 S32/2020|EPI ISL 515083|A|Ghana|2020-03-27	Africa|hCoV-19/South Africa/KRISP-K002651/2020|EPI ISL 535521|B.1.1.206|South Africa|2020-08-04	0.0001404153	Africa
Africa|hCoV-19/Ghana/2709 S25/2020|EPI ISL 515084|B.1|Ghana|2020-03-28	Africa|hCoV-19/South Africa/KRISP-K002651/2020|EPI ISL 535521|B.1.1.206|South Africa|2020-08-04	0.0004503543	Africa
Africa|hCoV-19/Ghana/2828 S6/2020|EPI ISL 422397|A.11|Ghana|2020-03-29	Africa|hCoV-19/South Africa/KRISP-K002651/2020|EPI ISL 535521|B.1.1.206|South Africa|2020-08-04	0.0006670524	Africa
Africa|hCoV-19/Ghana/2852 S30/2020|EPI ISL 515085|B.6|Ghana|2020-03-28	Africa|hCoV-19/South Africa/KRISP-K002651/2020|EPI ISL 535521|B.1.1.206|South Africa|2020-08-04	0.0001405781	Africa
Africa|hCoV-19/Ghana/2914 S8/2020|EPI ISL 422399|B.1.1|Ghana|2020-03-30	Africa|hCoV-19/South Africa/KRISP-K002651/2020|EPI ISL 535521|B.1.1.206|South Africa|2020-08-04	0.0001785796	Africa
Africa|hCoV-19/Ghana/34927 S20/2020|EPI ISL 515086|A.11|Ghana|2020-05-23	Africa|hCoV-19/South Africa/KRISP-K002651/2020|EPI ISL 535521|B.1.1.206|South Africa|2020-08-04	0.0005560330	Africa
Africa|hCoV-19/Ghana/34928 S21/2020|EPI ISL 515087|A.11|Ghana|2020-05-23	Africa|hCoV-19/South Africa/KRISP-K002651/2020|EPI ISL 535521|B.1.1.206|South Africa|2020-08-04	0.0006276375	Africa
Africa|hCoV-19/Ghana/34980 S22/2020|EPI ISL 515088|B.1.1|Ghana|2020-05-23	Africa|hCoV-19/South Africa/KRISP-K002651/2020|EPI ISL 535521|B.1.1.206|South Africa|2020-08-04	0.0001774535	Africa
Africa|hCoV-19/Ghana/34983 S40/2020|EPI ISL 515089|B.1.1|Ghana|2020-05-23	Africa|hCoV-19/South Africa/KRISP-K002651/2020|EPI ISL 535521|B.1.1.206|South Africa|2020-08-04	0.0002445833	Africa
Africa|hCoV-19/Ghana/35012 S17/2020|EPI ISL 515090|B.1.1|Ghana|2020-05-23	Africa|hCoV-19/South Africa/KRISP-K002651/2020|EPI ISL 535521|B.1.1.206|South Africa|2020-08-04	0.0002422979	Africa
Africa|hCoV-19/Ghana/35019 S18/2020|EPI ISL 515091|B.1.1|Ghana|2020-05-23	Africa|hCoV-19/South Africa/KRISP-K002651/2020|EPI ISL 535521|B.1.1.206|South Africa|2020-08-04	0.0001408354	Africa
Africa|hCoV-19/Ghana/35183 S24/2020|EPI ISL 515092|A|Ghana|2020-05-24	Africa|hCoV-19/South Africa/KRISP-K002651/2020|EPI ISL 535521|B.1.1.206|South Africa|2020-08-04	0.0001424654	Africa
Africa|hCoV-19/Ghana/35280 S41/2020|EPI ISL 515093|A|Ghana|2020-05-24	Africa|hCoV-19/South Africa/KRISP-K002651/2020|EPI ISL 535521|B.1.1.206|South Africa|2020-08-04	0.0005645604	Africa
Africa|hCoV-19/Ghana/35394 S49/2020|EPI ISL 515094|B.1.1.307|Ghana|2020-05-24	Africa|hCoV-19/South Africa/KRISP-K002651/2020|EPI ISL 535521|B.1.1.206|South Africa|2020-08-04	0.0001764349	Africa
Africa|hCoV-19/Ghana/35466 S19/2020|EPI ISL 515095|B.1.1|Ghana|2020-05-24	Africa|hCoV-19/South Africa/KRISP-K002651/2020|EPI ISL 535521|B.1.1.206|South Africa|2020-08-04	0.0002095703	Africa
Africa|hCoV-19/Ghana/35563 S37/2020|EPI ISL 515096|A.11|Ghana|2020-05-24	Africa|hCoV-19/South Africa/KRISP-K002651/2020|EPI ISL 535521|B.1.1.206|South Africa|2020-08-04	0.0006925246	Africa
Africa|hCoV-19/Ghana/36523 S23/2020|EPI ISL 515097|A|Ghana|2020-05-27	Africa|hCoV-19/South Africa/KRISP-K002651/2020|EPI ISL 535521|B.1.1.206|South Africa|2020-08-04	0.0002454124	Africa
Africa|hCoV-19/Ghana/81216 S36/2020|EPI ISL 515098|A|Ghana|2020-05-20	Africa|hCoV-19/South Africa/KRISP-K002651/2020|EPI ISL 535521|B.1.1.206|South Africa|2020-08-04	0.0006588197	Africa
Africa|hCoV-19/Ghana/81219 S34/2020|EPI ISL 515099|B.1.1|Ghana|2020-05-20	Africa|hCoV-19/South Africa/KRISP-K002651/2020|EPI ISL 535521|B.1.1.206|South Africa|2020-08-04	0.0001397873	Africa
Africa|hCoV-19/Ghana/82879 S48/2020|EPI ISL 515100|B.1|Ghana|2020-05-20	Africa|hCoV-19/South Africa/KRISP-K002651/2020|EPI ISL 535521|B.1.1.206|South Africa|2020-08-04	0.0004155031	Africa
Africa|hCoV-19/Ghana/83637 S29/2020|EPI ISL 515101|B.1.1|Ghana|2020-05-22	Africa|hCoV-19/South Africa/KRISP-K002651/2020|EPI ISL 535521|B.1.1.206|South Africa|2020-08-04	0.0001731988	Africa
Africa|hCoV-19/Ghana/84049 S31/2020|EPI ISL 515102|B.1|Ghana|2020-05-25	Africa|hCoV-19/South Africa/KRISP-K002651/2020|EPI ISL 535521|B.1.1.206|South Africa|2020-08-04	0.0004847888	Africa
Africa|hCoV-19/Ghana/84162 S45/2020|EPI ISL 515103|A|Ghana|2020-04-25	Africa|hCoV-19/South Africa/KRISP-K002651/2020|EPI ISL 535521|B.1.1.206|South Africa|2020-08-04	0.0005292770	Africa
Africa|hCoV-19/Ghana/84182 S43/2020|EPI ISL 515104|B.1.1|Ghana|2020-05-25	Africa|hCoV-19/South Africa/KRISP-K002651/2020|EPI ISL 535521|B.1.1.206|South Africa|2020-08-04	0.0003144652	Africa
Africa|hCoV-19/Ghana/84210 S44/2020|EPI ISL 515105|A|Ghana|2020-05-24	Africa|hCoV-19/South Africa/KRISP-K002651/2020|EPI ISL 535521|B.1.1.206|South Africa|2020-08-04	0.0005911259	Africa
Africa|hCoV-19/Ghana/84218 S47/2020|EPI ISL 515106|A|Ghana|2020-05-25	Africa|hCoV-19/South Africa/KRISP-K002651/2020|EPI ISL 535521|B.1.1.206|South Africa|2020-08-04	0.0006710594	Africa
Africa|hCoV-19/Ghana/84260 S28/2020|EPI ISL 515107|A|Ghana|2020-05-25	Africa|hCoV-19/South Africa/KRISP-K002651/2020|EPI ISL 535521|B.1.1.206|South Africa|2020-08-04	0.0005230584	Africa
Africa|hCoV-19/Ghana/84279 S42/2020|EPI ISL 515108|B.1|Ghana|2020-05-25	Africa|hCoV-19/South Africa/KRISP-K002651/2020|EPI ISL 535521|B.1.1.206|South Africa|2020-08-04	0.0004864561	Africa
Africa|hCoV-19/Ghana/84301 S35/2020|EPI ISL 515109|A.11|Ghana|2020-05-24	Africa|hCoV-19/South Africa/KRISP-K002651/2020|EPI ISL 535521|B.1.1.206|South Africa|2020-08-04	0.0005033810	Africa
Africa|hCoV-19/Ghana/84430 S51/2020|EPI ISL 515110|B.1.1.307|Ghana|2020-05-25	Africa|hCoV-19/South Africa/KRISP-K002651/2020|EPI ISL 535521|B.1.1.206|South Africa|2020-08-04	0.0001731545	Africa
Africa|hCoV-19/Ghana/84438 S50/2020|EPI ISL 515111|A|Ghana|2020-05-24	Africa|hCoV-19/South Africa/KRISP-K002651/2020|EPI ISL 535521|B.1.1.206|South Africa|2020-08-04	0.0005215855	Africa
Africa|hCoV-19/Ghana/84484 S16/2020|EPI ISL 515112|B.1.1|Ghana|2020-05-25	Africa|hCoV-19/South Africa/KRISP-K002651/2020|EPI ISL 535521|B.1.1.206|South Africa|2020-08-04	0.0002471065	Africa
Africa|hCoV-19/Ghana/KATH23/2020|EPI ISL 515181|A.11|Ghana|2020-03-22	Africa|hCoV-19/South Africa/KRISP-K002651/2020|EPI ISL 535521|B.1.1.206|South Africa|2020-08-04	0.0005193933	Africa
Africa|hCoV-19/Ghana/TTH10/2020|EPI ISL 515182|A|Ghana|2020-03-27	Africa|hCoV-19/South Africa/KRISP-K002651/2020|EPI ISL 535521|B.1.1.206|South Africa|2020-08-04	0.0004847067	Africa
Africa|hCoV-19/Ghana/TTH11/2020|EPI ISL 515183|A|Ghana|2020-03-27	Africa|hCoV-19/South Africa/KRISP-K002651/2020|EPI ISL 535521|B.1.1.206|South Africa|2020-08-04	0.0004863564	Africa
Africa|hCoV-19/Ghana/TTH6/2020|EPI ISL 515248|A|Ghana|2020-03-27	Africa|hCoV-19/South Africa/KRISP-K002651/2020|EPI ISL 535521|B.1.1.206|South Africa|2020-08-04	0.0005092865	Africa
Africa|hCoV-19/Kenya/C1092/2020|EPI ISL 457849|B.1.5|Kenya|2020-04-18	Africa|hCoV-19/South Africa/KRISP-K002651/2020|EPI ISL 535521|B.1.1.206|South Africa|2020-08-04	0.0002886340	Africa
Africa|hCoV-19/Kenya/C1102/2020|EPI ISL 568708|B.1.5|Kenya|2020-04-19	Africa|hCoV-19/South Africa/KRISP-K002651/2020|EPI ISL 535521|B.1.1.206|South Africa|2020-08-04	0.0003531484	Africa
Africa|hCoV-19/Kenya/C1162/2020|EPI ISL 457850|B.1.5|Kenya|2020-04-19	Africa|hCoV-19/South Africa/KRISP-K002651/2020|EPI ISL 535521|B.1.1.206|South Africa|2020-08-04	0.0002498081	Africa
Africa|hCoV-19/Kenya/C1216/2020|EPI ISL 457854|B.1.5|Kenya|2020-04-19	Africa|hCoV-19/South Africa/KRISP-K002651/2020|EPI ISL 535521|B.1.1.206|South Africa|2020-08-04	0.0002769340	Africa
Africa|hCoV-19/Kenya/C1292/2020|EPI ISL 457856|B|Kenya|2020-04-20	Africa|hCoV-19/South Africa/KRISP-K002651/2020|EPI ISL 535521|B.1.1.206|South Africa|2020-08-04	0.0002826299	Africa
Africa|hCoV-19/Kenya/C1357/2020|EPI ISL 457858|B.1.5|Kenya|2020-04-20	Africa|hCoV-19/South Africa/KRISP-K002651/2020|EPI ISL 535521|B.1.1.206|South Africa|2020-08-04	0.0002535809	Africa
Africa|hCoV-19/Kenya/C1422/2020|EPI ISL 457861|B.1|Kenya|2020-04-20	Africa|hCoV-19/South Africa/KRISP-K002651/2020|EPI ISL 535521|B.1.1.206|South Africa|2020-08-04	0.0002911947	Africa
Africa|hCoV-19/Kenya/C1499/2020|EPI ISL 457863|B.1.5|Kenya|2020-04-20	Africa|hCoV-19/South Africa/KRISP-K002651/2020|EPI ISL 535521|B.1.1.206|South Africa|2020-08-04	0.0002826038	Africa
Africa|hCoV-19/Kenya/C1646/2020|EPI ISL 457865|B.1.5|Kenya|2020-04-21	Africa|hCoV-19/South Africa/KRISP-K002651/2020|EPI ISL 535521|B.1.1.206|South Africa|2020-08-04	0.0002566202	Africa
Africa|hCoV-19/Kenya/C1739/2020|EPI ISL 457866|B|Kenya|2020-04-22	Africa|hCoV-19/South Africa/KRISP-K002651/2020|EPI ISL 535521|B.1.1.206|South Africa|2020-08-04	0.0002903146	Africa
Africa|hCoV-19/Kenya/C1751/2020|EPI ISL 457867|B.1.5|Kenya|2020-04-22	Africa|hCoV-19/South Africa/KRISP-K002651/2020|EPI ISL 535521|B.1.1.206|South Africa|2020-08-04	0.0002422953	Africa
Africa|hCoV-19/Kenya/C21582/2020|EPI ISL 568872|B.1|Kenya|2020-06-22	Africa|hCoV-19/South Africa/KRISP-K002651/2020|EPI ISL 535521|B.1.1.206|South Africa|2020-08-04	0.0005193627	Africa
Africa|hCoV-19/Kenya/C22/2020|EPI ISL 457845|B.1.5|Kenya|2020-03-17	Africa|hCoV-19/South Africa/KRISP-K002651/2020|EPI ISL 535521|B.1.1.206|South Africa|2020-08-04	0.0002532507	Africa
Africa|hCoV-19/Kenya/C2439/2020|EPI ISL 457877|B.1.5|Kenya|2020-04-24	Africa|hCoV-19/South Africa/KRISP-K002651/2020|EPI ISL 535521|B.1.1.206|South Africa|2020-08-04	0.0003148006	Africa
Africa|hCoV-19/Kenya/C2449/2020|EPI ISL 457878|B.1.5|Kenya|2020-04-24	Africa|hCoV-19/South Africa/KRISP-K002651/2020|EPI ISL 535521|B.1.1.206|South Africa|2020-08-04	0.0002866773	Africa
Africa|hCoV-19/Kenya/C2469/2020|EPI ISL 457879|B.1.5|Kenya|2020-04-24	Africa|hCoV-19/South Africa/KRISP-K002651/2020|EPI ISL 535521|B.1.1.206|South Africa|2020-08-04	0.0002459986	Africa
Africa|hCoV-19/Kenya/C253/2020|EPI ISL 457868|B.1|Kenya|2020-04-03	Africa|hCoV-19/South Africa/KRISP-K002651/2020|EPI ISL 535521|B.1.1.206|South Africa|2020-08-04	0.0002769273	Africa
Africa|hCoV-19/Kenya/C256/2020|EPI ISL 568697|B.1.5|Kenya|2020-04-04	Africa|hCoV-19/South Africa/KRISP-K002651/2020|EPI ISL 535521|B.1.1.206|South Africa|2020-08-04	0.0003240594	Africa
Africa|hCoV-19/Kenya/C2582/2020|EPI ISL 457883|B.1.5|Kenya|2020-04-25	Africa|hCoV-19/South Africa/KRISP-K002651/2020|EPI ISL 535521|B.1.1.206|South Africa|2020-08-04	0.0003209895	Africa
Africa|hCoV-19/Kenya/C2685/2020|EPI ISL 457884|B.1.5|Kenya|2020-04-25	Africa|hCoV-19/South Africa/KRISP-K002651/2020|EPI ISL 535521|B.1.1.206|South Africa|2020-08-04	0.0003121221	Africa
Africa|hCoV-19/Kenya/C2777/2020|EPI ISL 457887|B.1|Kenya|2020-04-26	Africa|hCoV-19/South Africa/KRISP-K002651/2020|EPI ISL 535521|B.1.1.206|South Africa|2020-08-04	0.0002566109	Africa
Africa|hCoV-19/Kenya/C2826/2020|EPI ISL 457891|B.1.5|Kenya|2020-04-27	Africa|hCoV-19/South Africa/KRISP-K002651/2020|EPI ISL 535521|B.1.1.206|South Africa|2020-08-04	0.0002448116	Africa
Africa|hCoV-19/Kenya/C2847/2020|EPI ISL 457892|B.1.5|Kenya|2020-04-27	Africa|hCoV-19/South Africa/KRISP-K002651/2020|EPI ISL 535521|B.1.1.206|South Africa|2020-08-04	0.0002536085	Africa
Africa|hCoV-19/Kenya/C293/2020|EPI ISL 457871|A|Kenya|2020-04-04	Africa|hCoV-19/South Africa/KRISP-K002651/2020|EPI ISL 535521|B.1.1.206|South Africa|2020-08-04	0.0005014744	Africa
Africa|hCoV-19/Kenya/C310/2020|EPI ISL 457874|B.4|Kenya|2020-04-04	Africa|hCoV-19/South Africa/KRISP-K002651/2020|EPI ISL 535521|B.1.1.206|South Africa|2020-08-04	0.0007055082	Africa
Africa|hCoV-19/Kenya/C3129/2020|EPI ISL 457897|B.1.5|Kenya|2020-04-28	Africa|hCoV-19/South Africa/KRISP-K002651/2020|EPI ISL 535521|B.1.1.206|South Africa|2020-08-04	0.0002784343	Africa
Africa|hCoV-19/Kenya/C314/2020|EPI ISL 457875|A|Kenya|2020-04-04	Africa|hCoV-19/South Africa/KRISP-K002651/2020|EPI ISL 535521|B.1.1.206|South Africa|2020-08-04	0.0005539870	Africa
Africa|hCoV-19/Kenya/C316/2020|EPI ISL 457876|B.4|Kenya|2020-04-04	Africa|hCoV-19/South Africa/KRISP-K002651/2020|EPI ISL 535521|B.1.1.206|South Africa|2020-08-04	0.0007113617	Africa
Africa|hCoV-19/Kenya/C3194/2020|EPI ISL 457901|B.1.5|Kenya|2020-04-28	Africa|hCoV-19/South Africa/KRISP-K002651/2020|EPI ISL 535521|B.1.1.206|South Africa|2020-08-04	0.0003209811	Africa
Africa|hCoV-19/Kenya/C3205/2020|EPI ISL 457902|B.1.5|Kenya|2020-04-28	Africa|hCoV-19/South Africa/KRISP-K002651/2020|EPI ISL 535521|B.1.1.206|South Africa|2020-08-04	0.0002474944	Africa
Africa|hCoV-19/Kenya/C3208/2020|EPI ISL 457903|B.1.5|Kenya|2020-04-28	Africa|hCoV-19/South Africa/KRISP-K002651/2020|EPI ISL 535521|B.1.1.206|South Africa|2020-08-04	0.0002529213	Africa
Africa|hCoV-19/Kenya/C3381/2020|EPI ISL 568714|B.1.5|Kenya|2020-04-30	Africa|hCoV-19/South Africa/KRISP-K002651/2020|EPI ISL 535521|B.1.1.206|South Africa|2020-08-04	0.0002797906	Africa
Africa|hCoV-19/Kenya/C3427/2020|EPI ISL 457906|B.1.5|Kenya|2020-04-29	Africa|hCoV-19/South Africa/KRISP-K002651/2020|EPI ISL 535521|B.1.1.206|South Africa|2020-08-04	0.0003144697	Africa
Africa|hCoV-19/Kenya/C3457/2020|EPI ISL 568715|B.1|Kenya|2020-04-30	Africa|hCoV-19/South Africa/KRISP-K002651/2020|EPI ISL 535521|B.1.1.206|South Africa|2020-08-04	0.0003569462	Africa
Africa|hCoV-19/Kenya/C3739/2020|EPI ISL 568717|B.1.5|Kenya|2020-05-04	Africa|hCoV-19/South Africa/KRISP-K002651/2020|EPI ISL 535521|B.1.1.206|South Africa|2020-08-04	0.0002448117	Africa
Africa|hCoV-19/Kenya/C389/2020|EPI ISL 568698|B.1.5|Kenya|2020-04-07	Africa|hCoV-19/South Africa/KRISP-K002651/2020|EPI ISL 535521|B.1.1.206|South Africa|2020-08-04	0.0002470490	Africa
Africa|hCoV-19/Kenya/C3980/2020|EPI ISL 568719|B.1|Kenya|2020-05-05	Africa|hCoV-19/South Africa/KRISP-K002651/2020|EPI ISL 535521|B.1.1.206|South Africa|2020-08-04	0.0002817781	Africa
Africa|hCoV-19/Kenya/C4083/2020|EPI ISL 568721|B.1.5|Kenya|2020-05-05	Africa|hCoV-19/South Africa/KRISP-K002651/2020|EPI ISL 535521|B.1.1.206|South Africa|2020-08-04	0.0003256026	Africa
Africa|hCoV-19/Kenya/C4195/2020|EPI ISL 568723|B.1.5|Kenya|2020-06-05	Africa|hCoV-19/South Africa/KRISP-K002651/2020|EPI ISL 535521|B.1.1.206|South Africa|2020-08-04	0.0002448205	Africa
Africa|hCoV-19/Kenya/C4199/2020|EPI ISL 568724|B.1.5|Kenya|2020-05-06	Africa|hCoV-19/South Africa/KRISP-K002651/2020|EPI ISL 535521|B.1.1.206|South Africa|2020-08-04	0.0003180440	Africa
Africa|hCoV-19/Kenya/C4214/2020|EPI ISL 568725|B.1|Kenya|2020-06-05	Africa|hCoV-19/South Africa/KRISP-K002651/2020|EPI ISL 535521|B.1.1.206|South Africa|2020-08-04	0.0002769148	Africa
Africa|hCoV-19/Kenya/C4419/2020|EPI ISL 568727|B.1|Kenya|2020-05-07	Africa|hCoV-19/South Africa/KRISP-K002651/2020|EPI ISL 535521|B.1.1.206|South Africa|2020-08-04	0.0003465021	Africa
Africa|hCoV-19/Kenya/C4420/2020|EPI ISL 568728|B.1.5|Kenya|2020-05-07	Africa|hCoV-19/South Africa/KRISP-K002651/2020|EPI ISL 535521|B.1.1.206|South Africa|2020-08-04	0.0003210612	Africa
Africa|hCoV-19/Kenya/C4585/2020|EPI ISL 568730|B.1.5|Kenya|2020-05-08	Africa|hCoV-19/South Africa/KRISP-K002651/2020|EPI ISL 535521|B.1.1.206|South Africa|2020-08-04	0.0002798031	Africa
Africa|hCoV-19/Kenya/C460/2020|EPI ISL 457910|B.1.5|Kenya|2020-04-08	Africa|hCoV-19/South Africa/KRISP-K002651/2020|EPI ISL 535521|B.1.1.206|South Africa|2020-08-04	0.0002506307	Africa
Africa|hCoV-19/Kenya/C4691/2020|EPI ISL 568733|B.1.5|Kenya|2020-05-09	Africa|hCoV-19/South Africa/KRISP-K002651/2020|EPI ISL 535521|B.1.1.206|South Africa|2020-08-04	0.0002482755	Africa
Africa|hCoV-19/Kenya/C4710/2020|EPI ISL 568735|B.1.5|Kenya|2020-05-08	Africa|hCoV-19/South Africa/KRISP-K002651/2020|EPI ISL 535521|B.1.1.206|South Africa|2020-08-04	0.0003461855	Africa
Africa|hCoV-19/Kenya/C4717/2020|EPI ISL 568737|B.1.5|Kenya|2020-05-08	Africa|hCoV-19/South Africa/KRISP-K002651/2020|EPI ISL 535521|B.1.1.206|South Africa|2020-08-04	0.0002928465	Africa
Africa|hCoV-19/Kenya/C4872/2020|EPI ISL 568741|B.1.5|Kenya|2020-05-08	Africa|hCoV-19/South Africa/KRISP-K002651/2020|EPI ISL 535521|B.1.1.206|South Africa|2020-08-04	0.0002825101	Africa
Africa|hCoV-19/Kenya/C4895/2020|EPI ISL 568742|B.1.5|Kenya|2020-05-08	Africa|hCoV-19/South Africa/KRISP-K002651/2020|EPI ISL 535521|B.1.1.206|South Africa|2020-08-04	0.0003534650	Africa
Africa|hCoV-19/Kenya/C5008/2020|EPI ISL 568744|B.1|Kenya|2020-05-08	Africa|hCoV-19/South Africa/KRISP-K002651/2020|EPI ISL 535521|B.1.1.206|South Africa|2020-08-04	0.0002885276	Africa
Africa|hCoV-19/Kenya/C5011/2020|EPI ISL 568745|B.1.5|Kenya|2020-05-08	Africa|hCoV-19/South Africa/KRISP-K002651/2020|EPI ISL 535521|B.1.1.206|South Africa|2020-08-04	0.0003180102	Africa
Africa|hCoV-19/Kenya/C5119/2020|EPI ISL 568750|B.1|Kenya|2020-05-09	Africa|hCoV-19/South Africa/KRISP-K002651/2020|EPI ISL 535521|B.1.1.206|South Africa|2020-08-04	0.0002798229	Africa
Africa|hCoV-19/Kenya/C5177/2020|EPI ISL 568752|B.1.5|Kenya|2020-05-09	Africa|hCoV-19/South Africa/KRISP-K002651/2020|EPI ISL 535521|B.1.1.206|South Africa|2020-08-04	0.0002827269	Africa
Africa|hCoV-19/Kenya/C5178/2020|EPI ISL 568753|B.1.5|Kenya|2020-05-09	Africa|hCoV-19/South Africa/KRISP-K002651/2020|EPI ISL 535521|B.1.1.206|South Africa|2020-08-04	0.0002913109	Africa
Africa|hCoV-19/Kenya/C5246/2020|EPI ISL 568754|B.1.5|Kenya|2020-05-09	Africa|hCoV-19/South Africa/KRISP-K002651/2020|EPI ISL 535521|B.1.1.206|South Africa|2020-08-04	0.0002801203	Africa
Africa|hCoV-19/Kenya/C5288/2020|EPI ISL 568755|B.1.5|Kenya|2020-05-10	Africa|hCoV-19/South Africa/KRISP-K002651/2020|EPI ISL 535521|B.1.1.206|South Africa|2020-08-04	0.0003571861	Africa
Africa|hCoV-19/Kenya/C5289/2020|EPI ISL 568756|B.1.5|Kenya|2020-05-10	Africa|hCoV-19/South Africa/KRISP-K002651/2020|EPI ISL 535521|B.1.1.206|South Africa|2020-08-04	0.0002548914	Africa
Africa|hCoV-19/Kenya/C5328/2020|EPI ISL 568760|B.1.5|Kenya|2020-05-10	Africa|hCoV-19/South Africa/KRISP-K002651/2020|EPI ISL 535521|B.1.1.206|South Africa|2020-08-04	0.0002827793	Africa
Africa|hCoV-19/Kenya/C5335/2020|EPI ISL 568762|B.1.5|Kenya|2020-05-10	Africa|hCoV-19/South Africa/KRISP-K002651/2020|EPI ISL 535521|B.1.1.206|South Africa|2020-08-04	0.0002830299	Africa
Africa|hCoV-19/Kenya/C5384/2020|EPI ISL 568764|B.1.5|Kenya|2020-05-10	Africa|hCoV-19/South Africa/KRISP-K002651/2020|EPI ISL 535521|B.1.1.206|South Africa|2020-08-04	0.0003461735	Africa
Africa|hCoV-19/Kenya/C54/2020|EPI ISL 457847|B.1|Kenya|2020-03-24	Africa|hCoV-19/South Africa/KRISP-K002651/2020|EPI ISL 535521|B.1.1.206|South Africa|2020-08-04	0.0003172561	Africa
Africa|hCoV-19/Kenya/C544/2020|EPI ISL 457911|B.1.5|Kenya|2020-04-10	Africa|hCoV-19/South Africa/KRISP-K002651/2020|EPI ISL 535521|B.1.1.206|South Africa|2020-08-04	0.0002506397	Africa
Africa|hCoV-19/Kenya/C5442/2020|EPI ISL 568767|B.1.5|Kenya|2020-05-10	Africa|hCoV-19/South Africa/KRISP-K002651/2020|EPI ISL 535521|B.1.1.206|South Africa|2020-08-04	0.0003148007	Africa
Africa|hCoV-19/Kenya/C569/2020|EPI ISL 568700|B.1|Kenya|2020-04-12	Africa|hCoV-19/South Africa/KRISP-K002651/2020|EPI ISL 535521|B.1.1.206|South Africa|2020-08-04	0.0002883716	Africa
Africa|hCoV-19/Kenya/C5695/2020|EPI ISL 568770|B.1.5|Kenya|2020-05-11	Africa|hCoV-19/South Africa/KRISP-K002651/2020|EPI ISL 535521|B.1.1.206|South Africa|2020-08-04	0.0003497932	Africa
Africa|hCoV-19/Kenya/C5701/2020|EPI ISL 568772|B.1|Kenya|2020-05-11	Africa|hCoV-19/South Africa/KRISP-K002651/2020|EPI ISL 535521|B.1.1.206|South Africa|2020-08-04	0.0002798103	Africa
Africa|hCoV-19/Kenya/C571/2020|EPI ISL 568702|A|Kenya|2020-04-12	Africa|hCoV-19/South Africa/KRISP-K002651/2020|EPI ISL 535521|B.1.1.206|South Africa|2020-08-04	0.0005193395	Africa
Africa|hCoV-19/Kenya/C5767/2020|EPI ISL 568773|B.1.5|Kenya|2020-05-11	Africa|hCoV-19/South Africa/KRISP-K002651/2020|EPI ISL 535521|B.1.1.206|South Africa|2020-08-04	0.0003965368	Africa
Africa|hCoV-19/Kenya/C5811/2020|EPI ISL 568775|B.1.5|Kenya|2020-05-11	Africa|hCoV-19/South Africa/KRISP-K002651/2020|EPI ISL 535521|B.1.1.206|South Africa|2020-08-04	0.0002798100	Africa
Africa|hCoV-19/Kenya/C5813/2020|EPI ISL 568776|B.1|Kenya|2020-05-11	Africa|hCoV-19/South Africa/KRISP-K002651/2020|EPI ISL 535521|B.1.1.206|South Africa|2020-08-04	0.0002827269	Africa
Africa|hCoV-19/Kenya/C5835/2020|EPI ISL 568777|B.1.5|Kenya|2020-05-12	Africa|hCoV-19/South Africa/KRISP-K002651/2020|EPI ISL 535521|B.1.1.206|South Africa|2020-08-04	0.0003178534	Africa
Africa|hCoV-19/Kenya/C587/2020|EPI ISL 457912|B.1.5|Kenya|2020-04-11	Africa|hCoV-19/South Africa/KRISP-K002651/2020|EPI ISL 535521|B.1.1.206|South Africa|2020-08-04	0.0002511729	Africa
Africa|hCoV-19/Kenya/C589/2020|EPI ISL 457913|B.1.5|Kenya|2020-04-11	Africa|hCoV-19/South Africa/KRISP-K002651/2020|EPI ISL 535521|B.1.1.206|South Africa|2020-08-04	0.0002470663	Africa
Africa|hCoV-19/Kenya/C5902/2020|EPI ISL 568779|B.1.5|Kenya|2020-05-12	Africa|hCoV-19/South Africa/KRISP-K002651/2020|EPI ISL 535521|B.1.1.206|South Africa|2020-08-04	0.0002856337	Africa
Africa|hCoV-19/Kenya/C5911/2020|EPI ISL 568780|B.1.5|Kenya|2020-05-12	Africa|hCoV-19/South Africa/KRISP-K002651/2020|EPI ISL 535521|B.1.1.206|South Africa|2020-08-04	0.0002855590	Africa
Africa|hCoV-19/Kenya/C5914/2020|EPI ISL 568782|B.1.5|Kenya|2020-05-12	Africa|hCoV-19/South Africa/KRISP-K002651/2020|EPI ISL 535521|B.1.1.206|South Africa|2020-08-04	0.0003151093	Africa
Africa|hCoV-19/Kenya/C6186/2020|EPI ISL 568787|B.1.5|Kenya|2020-05-13	Africa|hCoV-19/South Africa/KRISP-K002651/2020|EPI ISL 535521|B.1.1.206|South Africa|2020-08-04	0.0003534823	Africa
Africa|hCoV-19/Kenya/C6255/2020|EPI ISL 568790|B.1.1.33|Kenya|2020-05-13	Africa|hCoV-19/South Africa/KRISP-K002651/2020|EPI ISL 535521|B.1.1.206|South Africa|2020-08-04	0.0003500088	Africa
Africa|hCoV-19/Kenya/C6298/2020|EPI ISL 568792|B.1|Kenya|2020-05-13	Africa|hCoV-19/South Africa/KRISP-K002651/2020|EPI ISL 535521|B.1.1.206|South Africa|2020-08-04	0.0002883165	Africa
Africa|hCoV-19/Kenya/C6369/2020|EPI ISL 568794|B.1|Kenya|2020-05-14	Africa|hCoV-19/South Africa/KRISP-K002651/2020|EPI ISL 535521|B.1.1.206|South Africa|2020-08-04	0.0003599091	Africa
Africa|hCoV-19/Kenya/C6380/2020|EPI ISL 568798|B.1.5|Kenya|2020-05-15	Africa|hCoV-19/South Africa/KRISP-K002651/2020|EPI ISL 535521|B.1.1.206|South Africa|2020-08-04	0.0002525015	Africa
Africa|hCoV-19/Kenya/C6384/2020|EPI ISL 568799|B.1|Kenya|2020-05-14	Africa|hCoV-19/South Africa/KRISP-K002651/2020|EPI ISL 535521|B.1.1.206|South Africa|2020-08-04	0.0002826197	Africa
Africa|hCoV-19/Kenya/C639/2020|EPI ISL 568703|B|Kenya|2020-04-14	Africa|hCoV-19/South Africa/KRISP-K002651/2020|EPI ISL 535521|B.1.1.206|South Africa|2020-08-04	0.0003941020	Africa
Africa|hCoV-19/Kenya/C6518/2020|EPI ISL 568803|B.1.5|Kenya|2020-05-14	Africa|hCoV-19/South Africa/KRISP-K002651/2020|EPI ISL 535521|B.1.1.206|South Africa|2020-08-04	0.0003262356	Africa
Africa|hCoV-19/Kenya/C6524/2020|EPI ISL 568805|A|Kenya|2020-05-14	Africa|hCoV-19/South Africa/KRISP-K002651/2020|EPI ISL 535521|B.1.1.206|South Africa|2020-08-04	0.0005679923	Africa
Africa|hCoV-19/Kenya/C656/2020|EPI ISL 457915|B.1.5|Kenya|2020-04-13	Africa|hCoV-19/South Africa/KRISP-K002651/2020|EPI ISL 535521|B.1.1.206|South Africa|2020-08-04	0.0003115648	Africa
Africa|hCoV-19/Kenya/C6564/2020|EPI ISL 568806|B.1.5|Kenya|2020-05-14	Africa|hCoV-19/South Africa/KRISP-K002651/2020|EPI ISL 535521|B.1.1.206|South Africa|2020-08-04	0.0003639997	Africa
Africa|hCoV-19/Kenya/C6878/2020|EPI ISL 568813|B.1.1|Kenya|2020-05-15	Africa|hCoV-19/South Africa/KRISP-K002651/2020|EPI ISL 535521|B.1.1.206|South Africa|2020-08-04	0.0001470901	Africa
Africa|hCoV-19/Kenya/C6914/2020|EPI ISL 568817|B.1|Kenya|2020-05-15	Africa|hCoV-19/South Africa/KRISP-K002651/2020|EPI ISL 535521|B.1.1.206|South Africa|2020-08-04	0.0003601980	Africa
Africa|hCoV-19/Kenya/C7081/2020|EPI ISL 568824|B.1.5|Kenya|2020-05-16	Africa|hCoV-19/South Africa/KRISP-K002651/2020|EPI ISL 535521|B.1.1.206|South Africa|2020-08-04	0.0002940223	Africa
Africa|hCoV-19/Kenya/C713/2020|EPI ISL 457920|B.1.5|Kenya|2020-04-14	Africa|hCoV-19/South Africa/KRISP-K002651/2020|EPI ISL 535521|B.1.1.206|South Africa|2020-08-04	0.0002769269	Africa
Africa|hCoV-19/Kenya/C7579/2020|EPI ISL 568842|A|Kenya|2020-05-16	Africa|hCoV-19/South Africa/KRISP-K002651/2020|EPI ISL 535521|B.1.1.206|South Africa|2020-08-04	0.0005706337	Africa
Africa|hCoV-19/Kenya/C7605/2020|EPI ISL 568847|A|Kenya|2020-05-16	Africa|hCoV-19/South Africa/KRISP-K002651/2020|EPI ISL 535521|B.1.1.206|South Africa|2020-08-04	0.0005595266	Africa
Africa|hCoV-19/Kenya/C787/2020|EPI ISL 457921|B.1.5|Kenya|2020-04-15	Africa|hCoV-19/South Africa/KRISP-K002651/2020|EPI ISL 535521|B.1.1.206|South Africa|2020-08-04	0.0002422954	Africa
Africa|hCoV-19/Kenya/C7949/2020|EPI ISL 568852|B.1|Kenya|2020-05-18	Africa|hCoV-19/South Africa/KRISP-K002651/2020|EPI ISL 535521|B.1.1.206|South Africa|2020-08-04	0.0003609433	Africa
Africa|hCoV-19/Kenya/C815/2020|EPI ISL 568706|B.1|Kenya|2020-04-16	Africa|hCoV-19/South Africa/KRISP-K002651/2020|EPI ISL 535521|B.1.1.206|South Africa|2020-08-04	0.0003242057	Africa
Africa|hCoV-19/Kenya/C8240/2020|EPI ISL 568855|B.1.5|Kenya|2020-05-19	Africa|hCoV-19/South Africa/KRISP-K002651/2020|EPI ISL 535521|B.1.1.206|South Africa|2020-08-04	0.0002899627	Africa
Africa|hCoV-19/Kenya/C926/2020|EPI ISL 457928|B.1.5|Kenya|2020-04-17	Africa|hCoV-19/South Africa/KRISP-K002651/2020|EPI ISL 535521|B.1.1.206|South Africa|2020-08-04	0.0002786049	Africa
Africa|hCoV-19/Kenya/D5/2020|EPI ISL 457999|B.1|Kenya|2020-05-22	Africa|hCoV-19/South Africa/KRISP-K002651/2020|EPI ISL 535521|B.1.1.206|South Africa|2020-08-04	0.0005322792	Africa
Africa|hCoV-19/Kenya/D6/2020|EPI ISL 458000|B.40|Kenya|2020-03-17	Africa|hCoV-19/South Africa/KRISP-K002651/2020|EPI ISL 535521|B.1.1.206|South Africa|2020-08-04	0.0006258368	Africa
Africa|hCoV-19/Kenya/NIC 059/2020|EPI ISL 457827|B.40|Kenya|2020-03	Africa|hCoV-19/South Africa/KRISP-K002651/2020|EPI ISL 535521|B.1.1.206|South Africa|2020-08-04	0.0005597009	Africa
Africa|hCoV-19/Kenya/NIC 084/2020|EPI ISL 457828|B|Kenya|2020-03	Africa|hCoV-19/South Africa/KRISP-K002651/2020|EPI ISL 535521|B.1.1.206|South Africa|2020-08-04	0.0005193502	Africa
Africa|hCoV-19/Kenya/NIC 087/2020|EPI ISL 457829|B.1.1.20|Kenya|2020-03	Africa|hCoV-19/South Africa/KRISP-K002651/2020|EPI ISL 535521|B.1.1.206|South Africa|2020-08-04	0.0001733086	Africa
Africa|hCoV-19/Kenya/NIC 089/2020|EPI ISL 457830|B.1.1.20|Kenya|2020-03	Africa|hCoV-19/South Africa/KRISP-K002651/2020|EPI ISL 535521|B.1.1.206|South Africa|2020-08-04	0.0001800344	Africa
Africa|hCoV-19/Kenya/NIC 168/2020|EPI ISL 457832|B.1.255|Kenya|2020-03	Africa|hCoV-19/South Africa/KRISP-K002651/2020|EPI ISL 535521|B.1.1.206|South Africa|2020-08-04	0.0003195683	Africa
Africa|hCoV-19/Kenya/NIC 187/2020|EPI ISL 457833|B.1.5|Kenya|2020-03-20	Africa|hCoV-19/South Africa/KRISP-K002651/2020|EPI ISL 535521|B.1.1.206|South Africa|2020-08-04	0.0003115432	Africa
Africa|hCoV-19/Kenya/NIC 196/2020|EPI ISL 457834|B.1.1|Kenya|2020-03-21	Africa|hCoV-19/South Africa/KRISP-K002651/2020|EPI ISL 535521|B.1.1.206|South Africa|2020-08-04	0.0001435902	Africa
Africa|hCoV-19/Kenya/NIC 248/2020|EPI ISL 457836|B.40|Kenya|2020-03-23	Africa|hCoV-19/South Africa/KRISP-K002651/2020|EPI ISL 535521|B.1.1.206|South Africa|2020-08-04	0.0005289205	Africa
Africa|hCoV-19/Kenya/NIC 266/2020|EPI ISL 457838|B.6|Kenya|2020-03-24	Africa|hCoV-19/South Africa/KRISP-K002651/2020|EPI ISL 535521|B.1.1.206|South Africa|2020-08-04	0.0005952273	Africa
Africa|hCoV-19/Kenya/NIC 492/2020|EPI ISL 457840|B.1.5|Kenya|2020-03	Africa|hCoV-19/South Africa/KRISP-K002651/2020|EPI ISL 535521|B.1.1.206|South Africa|2020-08-04	0.0002497100	Africa
Africa|hCoV-19/Kenya/NIC 512/2020|EPI ISL 457841|B.1.5|Kenya|2020-03	Africa|hCoV-19/South Africa/KRISP-K002651/2020|EPI ISL 535521|B.1.1.206|South Africa|2020-08-04	0.0002495676	Africa
Africa|hCoV-19/Kenya/NIC 569/2020|EPI ISL 457843|B.1.1|Kenya|2020-03-29	Africa|hCoV-19/South Africa/KRISP-K002651/2020|EPI ISL 535521|B.1.1.206|South Africa|2020-08-04	0.0001730507	Africa
Africa|hCoV-19/Kenya/NIC 593/2020|EPI ISL 457844|B.1.1.316|Kenya|2020-03-29	Africa|hCoV-19/South Africa/KRISP-K002651/2020|EPI ISL 535521|B.1.1.206|South Africa|2020-08-04	0.0001780093	Africa
Africa|hCoV-19/Kenya/S052/2020|EPI ISL 457932|B.4|Kenya|2020-03-14	Africa|hCoV-19/South Africa/KRISP-K002651/2020|EPI ISL 535521|B.1.1.206|South Africa|2020-08-04	0.0006756832	Africa
Africa|hCoV-19/Kenya/S109/2020|EPI ISL 457933|B.4|Kenya|2020-03-23	Africa|hCoV-19/South Africa/KRISP-K002651/2020|EPI ISL 535521|B.1.1.206|South Africa|2020-08-04	0.0006454866	Africa
Africa|hCoV-19/Kenya/S299/2020|EPI ISL 457934|B.1.1.1|Kenya|2020-03-29	Africa|hCoV-19/South Africa/KRISP-K002651/2020|EPI ISL 535521|B.1.1.206|South Africa|2020-08-04	0.0003175807	Africa
Africa|hCoV-19/Madagascar/IP-01650/2020|EPI ISL 508862|B.1|Madagascar|2020-03-20	Africa|hCoV-19/South Africa/KRISP-K002651/2020|EPI ISL 535521|B.1.1.206|South Africa|2020-08-04	0.0003461734	Africa
Africa|hCoV-19/Madagascar/IP-01861/2020|EPI ISL 508863|B.1|Madagascar|2020-03-22	Africa|hCoV-19/South Africa/KRISP-K002651/2020|EPI ISL 535521|B.1.1.206|South Africa|2020-08-04	0.0003461734	Africa
Africa|hCoV-19/Mali/M002593/2020|EPI ISL 487446|A|Mali|2020-04-06	Africa|hCoV-19/South Africa/KRISP-K002651/2020|EPI ISL 535521|B.1.1.206|South Africa|2020-08-04	0.0005539736	Africa
Africa|hCoV-19/Mali/M002615/2020|EPI ISL 487447|A|Mali|2020-04-06	Africa|hCoV-19/South Africa/KRISP-K002651/2020|EPI ISL 535521|B.1.1.206|South Africa|2020-08-04	0.0004847353	Africa
Africa|hCoV-19/Mali/M002616/2020|EPI ISL 487448|A|Mali|2020-04-06	Africa|hCoV-19/South Africa/KRISP-K002651/2020|EPI ISL 535521|B.1.1.206|South Africa|2020-08-04	0.0004856768	Africa
Africa|hCoV-19/Mali/M002618/2020|EPI ISL 487449|A|Mali|2020-04-06	Africa|hCoV-19/South Africa/KRISP-K002651/2020|EPI ISL 535521|B.1.1.206|South Africa|2020-08-04	0.0005539756	Africa
Africa|hCoV-19/Mali/M002644/2020|EPI ISL 487450|A|Mali|2020-04-08	Africa|hCoV-19/South Africa/KRISP-K002651/2020|EPI ISL 535521|B.1.1.206|South Africa|2020-08-04	0.0005539891	Africa
Africa|hCoV-19/Mali/M002659/2020|EPI ISL 487451|A|Mali|2020-04-09	Africa|hCoV-19/South Africa/KRISP-K002651/2020|EPI ISL 535521|B.1.1.206|South Africa|2020-08-04	0.0005193394	Africa
Africa|hCoV-19/Mali/M002663/2020|EPI ISL 487452|A|Mali|2020-04-09	Africa|hCoV-19/South Africa/KRISP-K002651/2020|EPI ISL 535521|B.1.1.206|South Africa|2020-08-04	0.0005885828	Africa
Africa|hCoV-19/Mali/M002667/2020|EPI ISL 487453|B.1|Mali|2020-04-10	Africa|hCoV-19/South Africa/KRISP-K002651/2020|EPI ISL 535521|B.1.1.206|South Africa|2020-08-04	0.0003461734	Africa
Africa|hCoV-19/Mali/M002672/2020|EPI ISL 487454|B|Mali|2020-04-10	Africa|hCoV-19/South Africa/KRISP-K002651/2020|EPI ISL 535521|B.1.1.206|South Africa|2020-08-04	0.0004501955	Africa
Africa|hCoV-19/Mali/M002673/2020|EPI ISL 487455|B.1|Mali|2020-04-10	Africa|hCoV-19/South Africa/KRISP-K002651/2020|EPI ISL 535521|B.1.1.206|South Africa|2020-08-04	0.0003115356	Africa
Africa|hCoV-19/Mali/M002675/2020|EPI ISL 487456|A|Mali|2020-04-10	Africa|hCoV-19/South Africa/KRISP-K002651/2020|EPI ISL 535521|B.1.1.206|South Africa|2020-08-04	0.0005193394	Africa
Africa|hCoV-19/Mali/M002698/2020|EPI ISL 487457|A|Mali|2020-04-12	Africa|hCoV-19/South Africa/KRISP-K002651/2020|EPI ISL 535521|B.1.1.206|South Africa|2020-08-04	0.0004505901	Africa
Africa|hCoV-19/Mali/M002700/2020|EPI ISL 487458|B.1|Mali|2020-04-12	Africa|hCoV-19/South Africa/KRISP-K002651/2020|EPI ISL 535521|B.1.1.206|South Africa|2020-08-04	0.0004866997	Africa
Africa|hCoV-19/Mali/M002703/2020|EPI ISL 487459|B.1|Mali|2020-04-12	Africa|hCoV-19/South Africa/KRISP-K002651/2020|EPI ISL 535521|B.1.1.206|South Africa|2020-08-04	0.0004154168	Africa
Africa|hCoV-19/Mali/M002704/2020|EPI ISL 487460|A|Mali|2020-04-12	Africa|hCoV-19/South Africa/KRISP-K002651/2020|EPI ISL 535521|B.1.1.206|South Africa|2020-08-04	0.0004500552	Africa
Africa|hCoV-19/Mali/M002707/2020|EPI ISL 487461|A|Mali|2020-04-12	Africa|hCoV-19/South Africa/KRISP-K002651/2020|EPI ISL 535521|B.1.1.206|South Africa|2020-08-04	0.0006232741	Africa
Africa|hCoV-19/Mali/M002758/2020|EPI ISL 487462|B.1|Mali|2020-04-13	Africa|hCoV-19/South Africa/KRISP-K002651/2020|EPI ISL 535521|B.1.1.206|South Africa|2020-08-04	0.0004500956	Africa
Africa|hCoV-19/Mali/M002823/2020|EPI ISL 487463|A|Mali|2020-04-14	Africa|hCoV-19/South Africa/KRISP-K002651/2020|EPI ISL 535521|B.1.1.206|South Africa|2020-08-04	0.0005539601	Africa
Africa|hCoV-19/Mali/M002824/2020|EPI ISL 487464|B.1.3|Mali|2020-04-14	Africa|hCoV-19/South Africa/KRISP-K002651/2020|EPI ISL 535521|B.1.1.206|South Africa|2020-08-04	0.0004500737	Africa
Africa|hCoV-19/Mali/M002826/2020|EPI ISL 487465|A|Mali|2020-04-14	Africa|hCoV-19/South Africa/KRISP-K002651/2020|EPI ISL 535521|B.1.1.206|South Africa|2020-08-04	0.0004847067	Africa
Africa|hCoV-19/Mali/M002830/2020|EPI ISL 487466|B.1.275|Mali|2020-04-14	Africa|hCoV-19/South Africa/KRISP-K002651/2020|EPI ISL 535521|B.1.1.206|South Africa|2020-08-04	0.0004154627	Africa
Africa|hCoV-19/Morocco/15N/2020|EPI ISL 458150|B.1.1|Morocco|2020-05-15	Africa|hCoV-19/South Africa/KRISP-K002651/2020|EPI ISL 535521|B.1.1.206|South Africa|2020-08-04	0.0004506244	Africa
Africa|hCoV-19/Morocco/6887/2020|EPI ISL 459965|B.1.1|Morocco|2020-03-03	Africa|hCoV-19/South Africa/KRISP-K002651/2020|EPI ISL 535521|B.1.1.206|South Africa|2020-08-04	0.0001384329	Africa
Africa|hCoV-19/Morocco/6888/2020|EPI ISL 459966|B.1.1|Morocco|2020-03-15	Africa|hCoV-19/South Africa/KRISP-K002651/2020|EPI ISL 535521|B.1.1.206|South Africa|2020-08-04	0.0002422786	Africa
Africa|hCoV-19/Morocco/6889/2020|EPI ISL 459967|B.1.5|Morocco|2020-03-15	Africa|hCoV-19/South Africa/KRISP-K002651/2020|EPI ISL 535521|B.1.1.206|South Africa|2020-08-04	0.0002445978	Africa
Africa|hCoV-19/Morocco/6890/2020|EPI ISL 459968|B.1.5|Morocco|2020-03-17	Africa|hCoV-19/South Africa/KRISP-K002651/2020|EPI ISL 535521|B.1.1.206|South Africa|2020-08-04	0.0002787184	Africa
Africa|hCoV-19/Morocco/6891/2020|EPI ISL 459969|B.1.255|Morocco|2020-03-20	Africa|hCoV-19/South Africa/KRISP-K002651/2020|EPI ISL 535521|B.1.1.206|South Africa|2020-08-04	0.0002799792	Africa
Africa|hCoV-19/Morocco/6892/2020|EPI ISL 459970|B.1.5|Morocco|2020-03-17	Africa|hCoV-19/South Africa/KRISP-K002651/2020|EPI ISL 535521|B.1.1.206|South Africa|2020-08-04	0.0002796826	Africa
Africa|hCoV-19/Morocco/6893/2020|EPI ISL 459971|B.1.153|Morocco|2020-03-18	Africa|hCoV-19/South Africa/KRISP-K002651/2020|EPI ISL 535521|B.1.1.206|South Africa|2020-08-04	0.0004916757	Africa
Africa|hCoV-19/Morocco/6894/2020|EPI ISL 459972|B.1|Morocco|2020-03-20	Africa|hCoV-19/South Africa/KRISP-K002651/2020|EPI ISL 535521|B.1.1.206|South Africa|2020-08-04	0.0004154254	Africa
Africa|hCoV-19/Morocco/6895/2020|EPI ISL 459973|B.1.1|Morocco|2020-03-20	Africa|hCoV-19/South Africa/KRISP-K002651/2020|EPI ISL 535521|B.1.1.206|South Africa|2020-08-04	0.0001730448	Africa
Africa|hCoV-19/Morocco/6897/2020|EPI ISL 459975|B.1.5|Morocco|2020-03-21	Africa|hCoV-19/South Africa/KRISP-K002651/2020|EPI ISL 535521|B.1.1.206|South Africa|2020-08-04	0.0003115540	Africa
Africa|hCoV-19/Morocco/6898/2020|EPI ISL 459976|B.1|Morocco|2020-03-16	Africa|hCoV-19/South Africa/KRISP-K002651/2020|EPI ISL 535521|B.1.1.206|South Africa|2020-08-04	0.0003808329	Africa
Africa|hCoV-19/Morocco/6899/2020|EPI ISL 459977|B.1.1|Morocco|2020-04-21	Africa|hCoV-19/South Africa/KRISP-K002651/2020|EPI ISL 535521|B.1.1.206|South Africa|2020-08-04	0.0001384329	Africa
Africa|hCoV-19/Morocco/6900/2020|EPI ISL 459978|B.1.1.247|Morocco|2020-04-20	Africa|hCoV-19/South Africa/KRISP-K002651/2020|EPI ISL 535521|B.1.1.206|South Africa|2020-08-04	0.0002422836	Africa
Africa|hCoV-19/Morocco/6901/2020|EPI ISL 459979|B.1|Morocco|2020-04-19	Africa|hCoV-19/South Africa/KRISP-K002651/2020|EPI ISL 535521|B.1.1.206|South Africa|2020-08-04	0.0003807987	Africa
Africa|hCoV-19/Morocco/6902/2020|EPI ISL 459980|B.1.1|Morocco|2020-04-19	Africa|hCoV-19/South Africa/KRISP-K002651/2020|EPI ISL 535521|B.1.1.206|South Africa|2020-08-04	0.0003115345	Africa
Africa|hCoV-19/Morocco/6903/2020|EPI ISL 459981|B.1|Morocco|2020-04-19	Africa|hCoV-19/South Africa/KRISP-K002651/2020|EPI ISL 535521|B.1.1.206|South Africa|2020-08-04	0.0004847049	Africa
Africa|hCoV-19/Morocco/6904/2020|EPI ISL 459982|B.1|Morocco|2020-04-18	Africa|hCoV-19/South Africa/KRISP-K002651/2020|EPI ISL 535521|B.1.1.206|South Africa|2020-08-04	0.0004847284	Africa
Africa|hCoV-19/Morocco/6905/2020|EPI ISL 459983|B.1.1|Morocco|2020-04-21	Africa|hCoV-19/South Africa/KRISP-K002651/2020|EPI ISL 535521|B.1.1.206|South Africa|2020-08-04	0.0002076674	Africa
Africa|hCoV-19/Morocco/6906/2020|EPI ISL 459984|B.1.1|Morocco|2020-04-06	Africa|hCoV-19/South Africa/KRISP-K002651/2020|EPI ISL 535521|B.1.1.206|South Africa|2020-08-04	0.0001384329	Africa
Africa|hCoV-19/Morocco/AZ183/2020|EPI ISL 476026|B.1.1|Morocco|2020-05-11	Africa|hCoV-19/South Africa/KRISP-K002651/2020|EPI ISL 535521|B.1.1.206|South Africa|2020-08-04	0.0003461721	Africa
Africa|hCoV-19/Morocco/CA24/2020|EPI ISL 476025|B.1.1|Morocco|2020-05-02	Africa|hCoV-19/South Africa/KRISP-K002651/2020|EPI ISL 535521|B.1.1.206|South Africa|2020-08-04	0.0004500876	Africa
Africa|hCoV-19/Morocco/HMIMV-Rabat102-03/2020|EPI ISL 471456|B.1|Morocco|2020-03-31	Africa|hCoV-19/South Africa/KRISP-K002651/2020|EPI ISL 535521|B.1.1.206|South Africa|2020-08-04	0.0004500737	Africa
Africa|hCoV-19/Morocco/HMIMV-Rabat1025-04/2020|EPI ISL 471457|B.1|Morocco|2020-04-13	Africa|hCoV-19/South Africa/KRISP-K002651/2020|EPI ISL 535521|B.1.1.206|South Africa|2020-08-04	0.0004154541	Africa
Africa|hCoV-19/Morocco/HMIMV-Rabat1429-04/2020|EPI ISL 471458|B.1|Morocco|2020-04-19	Africa|hCoV-19/South Africa/KRISP-K002651/2020|EPI ISL 535521|B.1.1.206|South Africa|2020-08-04	0.0005193860	Africa
Africa|hCoV-19/Morocco/HMIMV-Rabat1435-04/2020|EPI ISL 471459|B.1|Morocco|2020-04-19	Africa|hCoV-19/South Africa/KRISP-K002651/2020|EPI ISL 535521|B.1.1.206|South Africa|2020-08-04	0.0003808079	Africa
Africa|hCoV-19/Morocco/HMIMV-Rabat1462-04/2020|EPI ISL 471460|B.1|Morocco|2020-04-19	Africa|hCoV-19/South Africa/KRISP-K002651/2020|EPI ISL 535521|B.1.1.206|South Africa|2020-08-04	0.0004847285	Africa
Africa|hCoV-19/Morocco/OUA677-19/2020|EPI ISL 451400|B.1.5|Morocco|2020-04-23	Africa|hCoV-19/South Africa/KRISP-K002651/2020|EPI ISL 535521|B.1.1.206|South Africa|2020-08-04	0.0003808250	Africa
Africa|hCoV-19/Morocco/RA85/2020|EPI ISL 467299|B.1|Morocco|2020-05-21	Africa|hCoV-19/South Africa/KRISP-K002651/2020|EPI ISL 535521|B.1.1.206|South Africa|2020-08-04	0.0008660243	Africa
Africa|hCoV-19/Morocco/RMPS-01/2020|EPI ISL 469017|B.1|Morocco|2020-04-13	Africa|hCoV-19/South Africa/KRISP-K002651/2020|EPI ISL 535521|B.1.1.206|South Africa|2020-08-04	0.0003461734	Africa
Africa|hCoV-19/Morocco/RMPS-02/2020|EPI ISL 469049|B.1|Morocco|2020-03-30	Africa|hCoV-19/South Africa/KRISP-K002651/2020|EPI ISL 535521|B.1.1.206|South Africa|2020-08-04	0.0003461890	Africa
Africa|hCoV-19/Morocco/RMPS-03/2020|EPI ISL 469051|B.1|Morocco|2020-04-03	Africa|hCoV-19/South Africa/KRISP-K002651/2020|EPI ISL 535521|B.1.1.206|South Africa|2020-08-04	0.0004154254	Africa
Africa|hCoV-19/Morocco/RMPS-04/2020|EPI ISL 469052|B.1|Morocco|2020-03-30	Africa|hCoV-19/South Africa/KRISP-K002651/2020|EPI ISL 535521|B.1.1.206|South Africa|2020-08-04	0.0003461734	Africa
Africa|hCoV-19/Morocco/RMPS-05/2020|EPI ISL 469053|B.1|Morocco|2020-03-30	Africa|hCoV-19/South Africa/KRISP-K002651/2020|EPI ISL 535521|B.1.1.206|South Africa|2020-08-04	0.0003115496	Africa
Africa|hCoV-19/Morocco/RMPS-06/2020|EPI ISL 469054|B.1|Morocco|2020-04-01	Africa|hCoV-19/South Africa/KRISP-K002651/2020|EPI ISL 535521|B.1.1.206|South Africa|2020-08-04	0.0003461734	Africa
Africa|hCoV-19/Morocco/RMPS-12/2020|EPI ISL 482737|B.1.1|Morocco|2020-05-08	Africa|hCoV-19/South Africa/KRISP-K002651/2020|EPI ISL 535521|B.1.1.206|South Africa|2020-08-04	0.0003151964	Africa
Africa|hCoV-19/Morocco/RMPS-13/2020|EPI ISL 482738|B.1|Morocco|2020-04-10	Africa|hCoV-19/South Africa/KRISP-K002651/2020|EPI ISL 535521|B.1.1.206|South Africa|2020-08-04	0.0003502220	Africa
Africa|hCoV-19/Morocco/RMPS-14/2020|EPI ISL 482739|B.1|Morocco|2020-04-22	Africa|hCoV-19/South Africa/KRISP-K002651/2020|EPI ISL 535521|B.1.1.206|South Africa|2020-08-04	0.0003573546	Africa
Africa|hCoV-19/Morocco/refstage1/2020|EPI ISL 476559|B.1.5|Morocco|2020-02-27	Africa|hCoV-19/South Africa/KRISP-K002651/2020|EPI ISL 535521|B.1.1.206|South Africa|2020-08-04	0.0002422955	Africa
Africa|hCoV-19/Nigeria/AB03-CV135/2020|EPI ISL 527872|B.1.5|Nigeria|2020-05-12	Africa|hCoV-19/South Africa/KRISP-K002651/2020|EPI ISL 535521|B.1.1.206|South Africa|2020-08-04	0.0003500131	Africa
Africa|hCoV-19/Nigeria/ED01-CV155/2020|EPI ISL 527873|B.40|Nigeria|2020-02-21	Africa|hCoV-19/South Africa/KRISP-K002651/2020|EPI ISL 535521|B.1.1.206|South Africa|2020-08-04	0.0006232862	Africa
Africa|hCoV-19/Nigeria/ED02-CV156/2020|EPI ISL 527874|B.40|Nigeria|2020-03-23	Africa|hCoV-19/South Africa/KRISP-K002651/2020|EPI ISL 535521|B.1.1.206|South Africa|2020-08-04	0.0005193501	Africa
Africa|hCoV-19/Nigeria/ED03-CV157/2020|EPI ISL 527875|B.40|Nigeria|2020-03-26	Africa|hCoV-19/South Africa/KRISP-K002651/2020|EPI ISL 535521|B.1.1.206|South Africa|2020-08-04	0.0006795288	Africa
Africa|hCoV-19/Nigeria/ED04-CV158/2020|EPI ISL 527876|A|Nigeria|2020-03-25	Africa|hCoV-19/South Africa/KRISP-K002651/2020|EPI ISL 535521|B.1.1.206|South Africa|2020-08-04	0.0005193497	Africa
Africa|hCoV-19/Nigeria/ED06-CV159/2020|EPI ISL 527877|A|Nigeria|2020-03-25	Africa|hCoV-19/South Africa/KRISP-K002651/2020|EPI ISL 535521|B.1.1.206|South Africa|2020-08-04	0.0005008215	Africa
Africa|hCoV-19/Nigeria/ED07-CV160/2020|EPI ISL 527878|B.40|Nigeria|2020-03-31	Africa|hCoV-19/South Africa/KRISP-K002651/2020|EPI ISL 535521|B.1.1.206|South Africa|2020-08-04	0.0006579994	Africa
Africa|hCoV-19/Nigeria/ED1010-CV215/2020|EPI ISL 527879|B.1.1.229|Nigeria|2020-05-04	Africa|hCoV-19/South Africa/KRISP-K002651/2020|EPI ISL 535521|B.1.1.206|South Africa|2020-08-04	0.0002076631	Africa
Africa|hCoV-19/Nigeria/ED18-CV161/2020|EPI ISL 527880|B.1.5|Nigeria|2020-03-25	Africa|hCoV-19/South Africa/KRISP-K002651/2020|EPI ISL 535521|B.1.1.206|South Africa|2020-08-04	0.0002775612	Africa
Africa|hCoV-19/Nigeria/ED20-CV162/2020|EPI ISL 527881|B.1|Nigeria|2020-03-30	Africa|hCoV-19/South Africa/KRISP-K002651/2020|EPI ISL 535521|B.1.1.206|South Africa|2020-08-04	0.0003461735	Africa
Africa|hCoV-19/Nigeria/ED25-CV163/2020|EPI ISL 527882|B.1.5|Nigeria|2020-05-09	Africa|hCoV-19/South Africa/KRISP-K002651/2020|EPI ISL 535521|B.1.1.206|South Africa|2020-08-04	0.0002769148	Africa
Africa|hCoV-19/Nigeria/ED32-CV164/2020|EPI ISL 527883|B.1.5|Nigeria|2020-05-18	Africa|hCoV-19/South Africa/KRISP-K002651/2020|EPI ISL 535521|B.1.1.206|South Africa|2020-08-04	0.0002789974	Africa
Africa|hCoV-19/Nigeria/ED46-CV165/2020|EPI ISL 527884|B.1.1.229|Nigeria|2020-04-24	Africa|hCoV-19/South Africa/KRISP-K002651/2020|EPI ISL 535521|B.1.1.206|South Africa|2020-08-04	0.0002769090	Africa
Africa|hCoV-19/Nigeria/ED48-CV193/2020|EPI ISL 527885|B.1.5|Nigeria|2020-04-26	Africa|hCoV-19/South Africa/KRISP-K002651/2020|EPI ISL 535521|B.1.1.206|South Africa|2020-08-04	0.0002128702	Africa
Africa|hCoV-19/Nigeria/EK025-CV58/2020|EPI ISL 487098|B.1.1.71|Nigeria|2020-04-19	Africa|hCoV-19/South Africa/KRISP-K002651/2020|EPI ISL 535521|B.1.1.206|South Africa|2020-08-04	0.0002837901	Africa
Africa|hCoV-19/Nigeria/EK084-CV50/2020|EPI ISL 487105|B.1.1.71|Nigeria|2020-04-23	Africa|hCoV-19/South Africa/KRISP-K002651/2020|EPI ISL 535521|B.1.1.206|South Africa|2020-08-04	0.0002769069	Africa
Africa|hCoV-19/Nigeria/EK220-CV54/2020|EPI ISL 487102|B.1.1|Nigeria|2020-05-14	Africa|hCoV-19/South Africa/KRISP-K002651/2020|EPI ISL 535521|B.1.1.206|South Africa|2020-08-04	0.0002425867	Africa
Africa|hCoV-19/Nigeria/EK254-CV60/2020|EPI ISL 487096|B.1.1|Nigeria|2020-05-19	Africa|hCoV-19/South Africa/KRISP-K002651/2020|EPI ISL 535521|B.1.1.206|South Africa|2020-08-04	0.0002491562	Africa
Africa|hCoV-19/Nigeria/EK291-CV115/2020|EPI ISL 527887|B.1.1|Nigeria|2020-06-02	Africa|hCoV-19/South Africa/KRISP-K002651/2020|EPI ISL 535521|B.1.1.206|South Africa|2020-08-04	0.0002769261	Africa
Africa|hCoV-19/Nigeria/KW017-CV24/2020|EPI ISL 455362|B.1.255|Nigeria|2020-04-10	Africa|hCoV-19/South Africa/KRISP-K002651/2020|EPI ISL 535521|B.1.1.206|South Africa|2020-08-04	0.0003808158	Africa
Africa|hCoV-19/Nigeria/KW298-CV48/2020|EPI ISL 487107|A|Nigeria|2020-05-08	Africa|hCoV-19/South Africa/KRISP-K002651/2020|EPI ISL 535521|B.1.1.206|South Africa|2020-08-04	0.0005539622	Africa
Africa|hCoV-19/Nigeria/KW326-CV52/2020|EPI ISL 487103|B.1.1|Nigeria|2020-05-09	Africa|hCoV-19/South Africa/KRISP-K002651/2020|EPI ISL 535521|B.1.1.206|South Africa|2020-08-04	0.0002088432	Africa
Africa|hCoV-19/Nigeria/Lagos01/2020|EPI ISL 413550|B.1.1|Nigeria|2020-02-27	Africa|hCoV-19/South Africa/KRISP-K002651/2020|EPI ISL 535521|B.1.1.206|South Africa|2020-08-04	0.0001752931	Africa
Africa|hCoV-19/Nigeria/NG57752/2020|EPI ISL 462992|B.1.1|Nigeria|2020-03	Africa|hCoV-19/South Africa/KRISP-K002651/2020|EPI ISL 535521|B.1.1.206|South Africa|2020-08-04	0.0002079219	Africa
Africa|hCoV-19/Nigeria/OG007-CV22/2020|EPI ISL 455412|B.40|Nigeria|2020-03-29	Africa|hCoV-19/South Africa/KRISP-K002651/2020|EPI ISL 535521|B.1.1.206|South Africa|2020-08-04	0.0005540098	Africa
Africa|hCoV-19/Nigeria/ON191-CV49/2020|EPI ISL 487106|B.1.246|Nigeria|2020-06-30	Africa|hCoV-19/South Africa/KRISP-K002651/2020|EPI ISL 535521|B.1.1.206|South Africa|2020-08-04	0.0004523126	Africa
Africa|hCoV-19/Nigeria/ON505-CV43/2020|EPI ISL 487112|B.1.246|Nigeria|2020-05-24	Africa|hCoV-19/South Africa/KRISP-K002651/2020|EPI ISL 535521|B.1.1.206|South Africa|2020-08-04	0.0005193375	Africa
Africa|hCoV-19/Nigeria/ON507-CV44/2020|EPI ISL 487111|B.1.1.10|Nigeria|2020-05-24	Africa|hCoV-19/South Africa/KRISP-K002651/2020|EPI ISL 535521|B.1.1.206|South Africa|2020-08-04	0.0003466053	Africa
Africa|hCoV-19/Nigeria/ON595-CV121/2020|EPI ISL 527888|B.1.1.90|Nigeria|2020-06-03	Africa|hCoV-19/South Africa/KRISP-K002651/2020|EPI ISL 535521|B.1.1.206|South Africa|2020-08-04	0.0003115420	Africa
Africa|hCoV-19/Nigeria/ON705-CV153/2020|EPI ISL 527889|B.1.1.1|Nigeria|2020-06-09	Africa|hCoV-19/South Africa/KRISP-K002651/2020|EPI ISL 535521|B.1.1.206|South Africa|2020-08-04	0.0004154068	Africa
Africa|hCoV-19/Nigeria/ON752-CV144/2020|EPI ISL 527890|B.1|Nigeria|2020-06-11	Africa|hCoV-19/South Africa/KRISP-K002651/2020|EPI ISL 535521|B.1.1.206|South Africa|2020-08-04	0.0004503809	Africa
Africa|hCoV-19/Nigeria/ON920-CV152/2020|EPI ISL 527891|B.1.1.220|Nigeria|2020-06-16	Africa|hCoV-19/South Africa/KRISP-K002651/2020|EPI ISL 535521|B.1.1.206|South Africa|2020-08-04	0.0003119091	Africa
Africa|hCoV-19/Nigeria/ON969-CV145/2020|EPI ISL 527892|B.1.1|Nigeria|2020-06-17	Africa|hCoV-19/South Africa/KRISP-K002651/2020|EPI ISL 535521|B.1.1.206|South Africa|2020-08-04	0.0002769262	Africa
Africa|hCoV-19/Nigeria/OS016-CV3/2020|EPI ISL 455413|B.40|Nigeria|2020-03-27	Africa|hCoV-19/South Africa/KRISP-K002651/2020|EPI ISL 535521|B.1.1.206|South Africa|2020-08-04	0.0005209369	Africa
Africa|hCoV-19/Nigeria/OS030-CV5/2020|EPI ISL 455415|A|Nigeria|2020-03-29	Africa|hCoV-19/South Africa/KRISP-K002651/2020|EPI ISL 535521|B.1.1.206|South Africa|2020-08-04	0.0006105788	Africa
Africa|hCoV-19/Nigeria/OS055-CV8/2020|EPI ISL 455418|A|Nigeria|2020-03-29	Africa|hCoV-19/South Africa/KRISP-K002651/2020|EPI ISL 535521|B.1.1.206|South Africa|2020-08-04	0.0006404203	Africa
Africa|hCoV-19/Nigeria/OS060-CV9/2020|EPI ISL 455419|B.1|Nigeria|2020-03-29	Africa|hCoV-19/South Africa/KRISP-K002651/2020|EPI ISL 535521|B.1.1.206|South Africa|2020-08-04	0.0004889718	Africa
Africa|hCoV-19/Nigeria/OS070-CV11/2020|EPI ISL 455422|A|Nigeria|2020-03-29	Africa|hCoV-19/South Africa/KRISP-K002651/2020|EPI ISL 535521|B.1.1.206|South Africa|2020-08-04	0.0006232613	Africa
Africa|hCoV-19/Nigeria/OS085-CV14/2020|EPI ISL 455424|A|Nigeria|2020-03-29	Africa|hCoV-19/South Africa/KRISP-K002651/2020|EPI ISL 535521|B.1.1.206|South Africa|2020-08-04	0.0004846849	Africa
Africa|hCoV-19/Nigeria/OS125-CV20/2020|EPI ISL 455427|A|Nigeria|2020-03-29	Africa|hCoV-19/South Africa/KRISP-K002651/2020|EPI ISL 535521|B.1.1.206|South Africa|2020-08-04	0.0006130270	Africa
Africa|hCoV-19/Nigeria/OS294-CV42/2020|EPI ISL 487113|B.1.5|Nigeria|2020-04-23	Africa|hCoV-19/South Africa/KRISP-K002651/2020|EPI ISL 535521|B.1.1.206|South Africa|2020-08-04	0.0003461807	Africa
Africa|hCoV-19/Nigeria/OS524-CV45/2020|EPI ISL 487110|B.1.22|Nigeria|2020-05-11	Africa|hCoV-19/South Africa/KRISP-K002651/2020|EPI ISL 535521|B.1.1.206|South Africa|2020-08-04	0.0004154440	Africa
Africa|hCoV-19/Nigeria/OS589-CV46/2020|EPI ISL 487109|B.1.22|Nigeria|2020-05-29	Africa|hCoV-19/South Africa/KRISP-K002651/2020|EPI ISL 535521|B.1.1.206|South Africa|2020-08-04	0.0004502342	Africa
Africa|hCoV-19/Nigeria/OY008-CV29/2020|EPI ISL 455429|B.1|Nigeria|2020-03-27	Africa|hCoV-19/South Africa/KRISP-K002651/2020|EPI ISL 535521|B.1.1.206|South Africa|2020-08-04	0.0003461734	Africa
Africa|hCoV-19/Nigeria/OY045A-CV35/2020|EPI ISL 455431|B.40|Nigeria|2020-04-02	Africa|hCoV-19/South Africa/KRISP-K002651/2020|EPI ISL 535521|B.1.1.206|South Africa|2020-08-04	0.0005194760	Africa
Africa|hCoV-19/Nigeria/OY094-CV57/2020|EPI ISL 487099|B.1.1.102|Nigeria|2020-04-24	Africa|hCoV-19/South Africa/KRISP-K002651/2020|EPI ISL 535521|B.1.1.206|South Africa|2020-08-04	0.0002076767	Africa
Africa|hCoV-19/Nigeria/OY175-CV51/2020|EPI ISL 487104|B.1|Nigeria|2020-05-03	Africa|hCoV-19/South Africa/KRISP-K002651/2020|EPI ISL 535521|B.1.1.206|South Africa|2020-08-04	0.0004569929	Africa
Africa|hCoV-19/Nigeria/OY233-CV66/2020|EPI ISL 487091|B.1.246|Nigeria|2020-05-13	Africa|hCoV-19/South Africa/KRISP-K002651/2020|EPI ISL 535521|B.1.1.206|South Africa|2020-08-04	0.0006232871	Africa
Africa|hCoV-19/Nigeria/OY260-CV55/2020|EPI ISL 487101|B.1.265|Nigeria|2020-05-16	Africa|hCoV-19/South Africa/KRISP-K002651/2020|EPI ISL 535521|B.1.1.206|South Africa|2020-08-04	0.0005193375	Africa
Africa|hCoV-19/Nigeria/OY592-CV167/2020|EPI ISL 527898|B.1.265|Nigeria|2020-06-10	Africa|hCoV-19/South Africa/KRISP-K002651/2020|EPI ISL 535521|B.1.1.206|South Africa|2020-08-04	0.0006233238	Africa
Africa|hCoV-19/Nigeria/OY595-CV168/2020|EPI ISL 527899|B.1.265|Nigeria|2020-06-09	Africa|hCoV-19/South Africa/KRISP-K002651/2020|EPI ISL 535521|B.1.1.206|South Africa|2020-08-04	0.0006432077	Africa
Africa|hCoV-19/Nigeria/OY598-CV169/2020|EPI ISL 527900|B.1.1|Nigeria|2020-06-09	Africa|hCoV-19/South Africa/KRISP-K002651/2020|EPI ISL 535521|B.1.1.206|South Africa|2020-08-04	0.0003898699	Africa
Africa|hCoV-19/Nigeria/OY605-CV170/2020|EPI ISL 527901|B.1.1|Nigeria|2020-06-12	Africa|hCoV-19/South Africa/KRISP-K002651/2020|EPI ISL 535521|B.1.1.206|South Africa|2020-08-04	0.0004153878	Africa
Africa|hCoV-19/Nigeria/OY608-CV172/2020|EPI ISL 527903|B.1.1|Nigeria|2020-06-11	Africa|hCoV-19/South Africa/KRISP-K002651/2020|EPI ISL 535521|B.1.1.206|South Africa|2020-08-04	0.0002796526	Africa
Africa|hCoV-19/Nigeria/OY612-CV173/2020|EPI ISL 527904|B.1.1|Nigeria|2020-06-13	Africa|hCoV-19/South Africa/KRISP-K002651/2020|EPI ISL 535521|B.1.1.206|South Africa|2020-08-04	0.0003118161	Africa
Africa|hCoV-19/Nigeria/OY616-CV174/2020|EPI ISL 527905|B.1.1|Nigeria|2020-06-12	Africa|hCoV-19/South Africa/KRISP-K002651/2020|EPI ISL 535521|B.1.1.206|South Africa|2020-08-04	0.0004160216	Africa
Africa|hCoV-19/Nigeria/OY625-CV182/2020|EPI ISL 527909|B.1.1|Nigeria|2020-06-13	Africa|hCoV-19/South Africa/KRISP-K002651/2020|EPI ISL 535521|B.1.1.206|South Africa|2020-08-04	0.0003153663	Africa
Africa|hCoV-19/Nigeria/OY626-CV183/2020|EPI ISL 527910|B.1.1|Nigeria|2020-06-13	Africa|hCoV-19/South Africa/KRISP-K002651/2020|EPI ISL 535521|B.1.1.206|South Africa|2020-08-04	0.0002792337	Africa
Africa|hCoV-19/Nigeria/OY627-CV184/2020|EPI ISL 527911|B.1.1|Nigeria|2020-06-13	Africa|hCoV-19/South Africa/KRISP-K002651/2020|EPI ISL 535521|B.1.1.206|South Africa|2020-08-04	0.0001731148	Africa
Africa|hCoV-19/Nigeria/OY628-CV185/2020|EPI ISL 527912|B.1.1|Nigeria|2020-06-13	Africa|hCoV-19/South Africa/KRISP-K002651/2020|EPI ISL 535521|B.1.1.206|South Africa|2020-08-04	0.0004154339	Africa
Africa|hCoV-19/Nigeria/OY633-CV189/2020|EPI ISL 527914|B.1.1.71|Nigeria|2020-06-16	Africa|hCoV-19/South Africa/KRISP-K002651/2020|EPI ISL 535521|B.1.1.206|South Africa|2020-08-04	0.0003807894	Africa
Africa|hCoV-19/Nigeria/OY636-CV192/2020|EPI ISL 527915|B.1.1|Nigeria|2020-06-17	Africa|hCoV-19/South Africa/KRISP-K002651/2020|EPI ISL 535521|B.1.1.206|South Africa|2020-08-04	0.0002768956	Africa
Africa|hCoV-19/Senegal/003/2020|EPI ISL 418206|B.1.356|Senegal|2020-02-28	Africa|hCoV-19/South Africa/KRISP-K002651/2020|EPI ISL 535521|B.1.1.206|South Africa|2020-08-04	0.0003817765	Africa
Africa|hCoV-19/Senegal/016/2020|EPI ISL 418207|B.1.356|Senegal|2020-03-02	Africa|hCoV-19/South Africa/KRISP-K002651/2020|EPI ISL 535521|B.1.1.206|South Africa|2020-08-04	0.0003807987	Africa
Africa|hCoV-19/Senegal/020/2020|EPI ISL 418208|B.1.356|Senegal|2020-03-04	Africa|hCoV-19/South Africa/KRISP-K002651/2020|EPI ISL 535521|B.1.1.206|South Africa|2020-08-04	0.0003818958	Africa
Africa|hCoV-19/Senegal/026/2020|EPI ISL 418209|B.1.356|Senegal|2020-03-03	Africa|hCoV-19/South Africa/KRISP-K002651/2020|EPI ISL 535521|B.1.1.206|South Africa|2020-08-04	0.0004154254	Africa
Africa|hCoV-19/Senegal/073/2020|EPI ISL 418210|B.1|Senegal|2020-03-10	Africa|hCoV-19/South Africa/KRISP-K002651/2020|EPI ISL 535521|B.1.1.206|South Africa|2020-08-04	0.0002769272	Africa
Africa|hCoV-19/Senegal/082/2020|EPI ISL 418211|B.1|Senegal|2020-03-11	Africa|hCoV-19/South Africa/KRISP-K002651/2020|EPI ISL 535521|B.1.1.206|South Africa|2020-08-04	0.0002770615	Africa
Africa|hCoV-19/Senegal/087/2020|EPI ISL 418212|B.1|Senegal|2020-03-11	Africa|hCoV-19/South Africa/KRISP-K002651/2020|EPI ISL 535521|B.1.1.206|South Africa|2020-08-04	0.0002777829	Africa
Africa|hCoV-19/Senegal/094/2020|EPI ISL 418213|B.1|Senegal|2020-03-12	Africa|hCoV-19/South Africa/KRISP-K002651/2020|EPI ISL 535521|B.1.1.206|South Africa|2020-08-04	0.0003118518	Africa
Africa|hCoV-19/Senegal/102/2020|EPI ISL 418214|B.1|Senegal|2020-03-12	Africa|hCoV-19/South Africa/KRISP-K002651/2020|EPI ISL 535521|B.1.1.206|South Africa|2020-08-04	0.0002516152	Africa
Africa|hCoV-19/Senegal/119/2020|EPI ISL 418215|B.1|Senegal|2020-03-12	Africa|hCoV-19/South Africa/KRISP-K002651/2020|EPI ISL 535521|B.1.1.206|South Africa|2020-08-04	0.0003489463	Africa
Africa|hCoV-19/Senegal/1351/2020|EPI ISL 480556|B.6|Senegal|2020-03-28	Africa|hCoV-19/South Africa/KRISP-K002651/2020|EPI ISL 535521|B.1.1.206|South Africa|2020-08-04	0.0005205629	Africa
Africa|hCoV-19/Senegal/136/2020|EPI ISL 418216|A.2|Senegal|2020-03-13	Africa|hCoV-19/South Africa/KRISP-K002651/2020|EPI ISL 535521|B.1.1.206|South Africa|2020-08-04	0.0005886213	Africa
Africa|hCoV-19/Senegal/139/2020|EPI ISL 418217|B.1|Senegal|2020-03-13	Africa|hCoV-19/South Africa/KRISP-K002651/2020|EPI ISL 535521|B.1.1.206|South Africa|2020-08-04	0.0003135945	Africa
Africa|hCoV-19/Senegal/1683/2020|EPI ISL 480783|B.1|Senegal|2020-03-31	Africa|hCoV-19/South Africa/KRISP-K002651/2020|EPI ISL 535521|B.1.1.206|South Africa|2020-08-04	0.0002775969	Africa
Africa|hCoV-19/Senegal/1749/2020|EPI ISL 480787|B.1|Senegal|2020-03-31	Africa|hCoV-19/South Africa/KRISP-K002651/2020|EPI ISL 535521|B.1.1.206|South Africa|2020-08-04	0.0003129794	Africa
Africa|hCoV-19/Senegal/1966/2020|EPI ISL 480789|A.11|Senegal|2020-04-01	Africa|hCoV-19/South Africa/KRISP-K002651/2020|EPI ISL 535521|B.1.1.206|South Africa|2020-08-04	0.0005542308	Africa
Africa|hCoV-19/Senegal/2840/2020|EPI ISL 481220|B.1|Senegal|2020-04-06	Africa|hCoV-19/South Africa/KRISP-K002651/2020|EPI ISL 535521|B.1.1.206|South Africa|2020-08-04	0.0004991118	Africa
Africa|hCoV-19/Senegal/2865/2020|EPI ISL 481234|B.1|Senegal|2020-04-07	Africa|hCoV-19/South Africa/KRISP-K002651/2020|EPI ISL 535521|B.1.1.206|South Africa|2020-08-04	0.0004591046	Africa
Africa|hCoV-19/Senegal/306/2020|EPI ISL 420069|B.3|Senegal|2020-03-17	Africa|hCoV-19/South Africa/KRISP-K002651/2020|EPI ISL 535521|B.1.1.206|South Africa|2020-08-04	0.0004154268	Africa
Africa|hCoV-19/Senegal/315/2020|EPI ISL 420070|B.1|Senegal|2020-03-17	Africa|hCoV-19/South Africa/KRISP-K002651/2020|EPI ISL 535521|B.1.1.206|South Africa|2020-08-04	0.0003461579	Africa
Africa|hCoV-19/Senegal/328/2020|EPI ISL 420071|B.1|Senegal|2020-03-17	Africa|hCoV-19/South Africa/KRISP-K002651/2020|EPI ISL 535521|B.1.1.206|South Africa|2020-08-04	0.0006011385	Africa
Africa|hCoV-19/Senegal/3331/2020|EPI ISL 481235|B.1.5|Senegal|2020-04-09	Africa|hCoV-19/South Africa/KRISP-K002651/2020|EPI ISL 535521|B.1.1.206|South Africa|2020-08-04	0.0002771354	Africa
Africa|hCoV-19/Senegal/370/2020|EPI ISL 420072|B.1|Senegal|2020-03-18	Africa|hCoV-19/South Africa/KRISP-K002651/2020|EPI ISL 535521|B.1.1.206|South Africa|2020-08-04	0.0003818069	Africa
Africa|hCoV-19/Senegal/382/2020|EPI ISL 420073|B.1|Senegal|2020-03-19	Africa|hCoV-19/South Africa/KRISP-K002651/2020|EPI ISL 535521|B.1.1.206|South Africa|2020-08-04	0.0003808329	Africa
Africa|hCoV-19/Senegal/45436/2020|EPI ISL 498238|B.1.1|Senegal|2020-05-27	Africa|hCoV-19/South Africa/KRISP-K002651/2020|EPI ISL 535521|B.1.1.206|South Africa|2020-08-04	0.0002077392	Africa
Africa|hCoV-19/Senegal/45557/2020|EPI ISL 498239|B.1.1|Senegal|2020-05-27	Africa|hCoV-19/South Africa/KRISP-K002651/2020|EPI ISL 535521|B.1.1.206|South Africa|2020-08-04	0.0003139915	Africa
Africa|hCoV-19/Senegal/52357/2020|EPI ISL 498240|B.1.5.12|Senegal|2020-06-03	Africa|hCoV-19/South Africa/KRISP-K002651/2020|EPI ISL 535521|B.1.1.206|South Africa|2020-08-04	0.0005469894	Africa
Africa|hCoV-19/Senegal/52907/2020|EPI ISL 498241|B.1.5.12|Senegal|2020-06-05	Africa|hCoV-19/South Africa/KRISP-K002651/2020|EPI ISL 535521|B.1.1.206|South Africa|2020-08-04	0.0007525574	Africa
Africa|hCoV-19/Senegal/55499/2020|EPI ISL 498242|B.1.5|Senegal|2020-06-07	Africa|hCoV-19/South Africa/KRISP-K002651/2020|EPI ISL 535521|B.1.1.206|South Africa|2020-08-04	0.0003815076	Africa
Africa|hCoV-19/Senegal/55703/2020|EPI ISL 477148|B.1.356|Senegal|2020-06-07	Africa|hCoV-19/South Africa/KRISP-K002651/2020|EPI ISL 535521|B.1.1.206|South Africa|2020-08-04	0.0005023312	Africa
Africa|hCoV-19/Senegal/55728/2020|EPI ISL 477150|B.1.5.12|Senegal|2020-06-07	Africa|hCoV-19/South Africa/KRISP-K002651/2020|EPI ISL 535521|B.1.1.206|South Africa|2020-08-04	0.0004540769	Africa
Africa|hCoV-19/Senegal/55738/2020|EPI ISL 477141|B.1.5.12|Senegal|2020-06-07	Africa|hCoV-19/South Africa/KRISP-K002651/2020|EPI ISL 535521|B.1.1.206|South Africa|2020-08-04	0.0005708148	Africa
Africa|hCoV-19/Senegal/55752/2020|EPI ISL 477149|B.1.5.12|Senegal|2020-06-07	Africa|hCoV-19/South Africa/KRISP-K002651/2020|EPI ISL 535521|B.1.1.206|South Africa|2020-08-04	0.0004221378	Africa
Africa|hCoV-19/Senegal/57065/2020|EPI ISL 476148|B.1.1.44|Senegal|2020-06-09	Africa|hCoV-19/South Africa/KRISP-K002651/2020|EPI ISL 535521|B.1.1.206|South Africa|2020-08-04	0.0003121502	Africa
Africa|hCoV-19/Senegal/5718/2020|EPI ISL 481236|B.1|Senegal|2020-04-18	Africa|hCoV-19/South Africa/KRISP-K002651/2020|EPI ISL 535521|B.1.1.206|South Africa|2020-08-04	0.0003480007	Africa
Africa|hCoV-19/Senegal/57273/2020|EPI ISL 498243|B.1.5.12|Senegal|2020-06-07	Africa|hCoV-19/South Africa/KRISP-K002651/2020|EPI ISL 535521|B.1.1.206|South Africa|2020-08-04	0.0004500801	Africa
Africa|hCoV-19/Senegal/57476/2020|EPI ISL 476149|B.1.5.12|Senegal|2020-06-06	Africa|hCoV-19/South Africa/KRISP-K002651/2020|EPI ISL 535521|B.1.1.206|South Africa|2020-08-04	0.0005920730	Africa
Africa|hCoV-19/Senegal/57503/2020|EPI ISL 498244|B.1.5.12|Senegal|2020-06-09	Africa|hCoV-19/South Africa/KRISP-K002651/2020|EPI ISL 535521|B.1.1.206|South Africa|2020-08-04	0.0005836662	Africa
Africa|hCoV-19/Senegal/57540/2020|EPI ISL 476491|B.1.5.12|Senegal|2020-06-09	Africa|hCoV-19/South Africa/KRISP-K002651/2020|EPI ISL 535521|B.1.1.206|South Africa|2020-08-04	0.0006653379	Africa
Africa|hCoV-19/Senegal/5766/2020|EPI ISL 481237|B.1.5.12|Senegal|2020-04-17	Africa|hCoV-19/South Africa/KRISP-K002651/2020|EPI ISL 535521|B.1.1.206|South Africa|2020-08-04	0.0004500847	Africa
Africa|hCoV-19/Senegal/5770/2020|EPI ISL 481238|B.1|Senegal|2020-04-17	Africa|hCoV-19/South Africa/KRISP-K002651/2020|EPI ISL 535521|B.1.1.206|South Africa|2020-08-04	0.0003240282	Africa
Africa|hCoV-19/Senegal/5785/2020|EPI ISL 481239|B.1.5.12|Senegal|2020-04-17	Africa|hCoV-19/South Africa/KRISP-K002651/2020|EPI ISL 535521|B.1.1.206|South Africa|2020-08-04	0.0004155794	Africa
Africa|hCoV-19/Senegal/5971/2020|EPI ISL 481240|B.1.5|Senegal|2020-04-18	Africa|hCoV-19/South Africa/KRISP-K002651/2020|EPI ISL 535521|B.1.1.206|South Africa|2020-08-04	0.0003136524	Africa
Africa|hCoV-19/Senegal/5986/2020|EPI ISL 481243|B.1|Senegal|2020-04-18	Africa|hCoV-19/South Africa/KRISP-K002651/2020|EPI ISL 535521|B.1.1.206|South Africa|2020-08-04	0.0004155650	Africa
Africa|hCoV-19/Senegal/600/2020|EPI ISL 420074|B.1.5|Senegal|2020-03-20	Africa|hCoV-19/South Africa/KRISP-K002651/2020|EPI ISL 535521|B.1.1.206|South Africa|2020-08-04	0.0003115508	Africa
Africa|hCoV-19/Senegal/611/2020|EPI ISL 420076|B.1|Senegal|2020-03-20	Africa|hCoV-19/South Africa/KRISP-K002651/2020|EPI ISL 535521|B.1.1.206|South Africa|2020-08-04	0.0003461890	Africa
Africa|hCoV-19/Senegal/618/2020|EPI ISL 420077|A|Senegal|2020-03-20	Africa|hCoV-19/South Africa/KRISP-K002651/2020|EPI ISL 535521|B.1.1.206|South Africa|2020-08-04	0.0004846849	Africa
Africa|hCoV-19/Senegal/620/2020|EPI ISL 420078|A.11|Senegal|2020-03-20	Africa|hCoV-19/South Africa/KRISP-K002651/2020|EPI ISL 535521|B.1.1.206|South Africa|2020-08-04	0.0005205828	Africa
Africa|hCoV-19/Senegal/62365/2020|EPI ISL 476492|B.1.5.12|Senegal|2020-06-10	Africa|hCoV-19/South Africa/KRISP-K002651/2020|EPI ISL 535521|B.1.1.206|South Africa|2020-08-04	0.0004154456	Africa
Africa|hCoV-19/Senegal/62368/2020|EPI ISL 476493|B.1.1|Senegal|2020-06-10	Africa|hCoV-19/South Africa/KRISP-K002651/2020|EPI ISL 535521|B.1.1.206|South Africa|2020-08-04	0.0001730448	Africa
Africa|hCoV-19/Senegal/62431/2020|EPI ISL 498247|B.1.5.12|Senegal|2020-06-10	Africa|hCoV-19/South Africa/KRISP-K002651/2020|EPI ISL 535521|B.1.1.206|South Africa|2020-08-04	0.0003867066	Africa
Africa|hCoV-19/Senegal/62872/2020|EPI ISL 476494|B.1.5.12|Senegal|2020-06-11	Africa|hCoV-19/South Africa/KRISP-K002651/2020|EPI ISL 535521|B.1.1.206|South Africa|2020-08-04	0.0004163635	Africa
Africa|hCoV-19/Senegal/62874/2020|EPI ISL 476495|B.1.5.12|Senegal|2020-06-11	Africa|hCoV-19/South Africa/KRISP-K002651/2020|EPI ISL 535521|B.1.1.206|South Africa|2020-08-04	0.0004861927	Africa
Africa|hCoV-19/Senegal/63263/2020|EPI ISL 498249|B.1.5.12|Senegal|2020-06-11	Africa|hCoV-19/South Africa/KRISP-K002651/2020|EPI ISL 535521|B.1.1.206|South Africa|2020-08-04	0.0004178115	Africa
Africa|hCoV-19/Senegal/63728/2020|EPI ISL 476497|B.1.356|Senegal|2020-06-12	Africa|hCoV-19/South Africa/KRISP-K002651/2020|EPI ISL 535521|B.1.1.206|South Africa|2020-08-04	0.0004927156	Africa
Africa|hCoV-19/Senegal/63742/2020|EPI ISL 476514|B.1.5.12|Senegal|2020-06-12	Africa|hCoV-19/South Africa/KRISP-K002651/2020|EPI ISL 535521|B.1.1.206|South Africa|2020-08-04	0.0004154353	Africa
Africa|hCoV-19/Senegal/640/2020|EPI ISL 420079|B.1|Senegal|2020-03-20	Africa|hCoV-19/South Africa/KRISP-K002651/2020|EPI ISL 535521|B.1.1.206|South Africa|2020-08-04	0.0006046313	Africa
Africa|hCoV-19/Senegal/64033/2020|EPI ISL 485715|B.1.5|Senegal|2020-06-12	Africa|hCoV-19/South Africa/KRISP-K002651/2020|EPI ISL 535521|B.1.1.206|South Africa|2020-08-04	0.0004154456	Africa
Africa|hCoV-19/Senegal/64076/2020|EPI ISL 485716|B.1|Senegal|2020-06-12	Africa|hCoV-19/South Africa/KRISP-K002651/2020|EPI ISL 535521|B.1.1.206|South Africa|2020-08-04	0.0006926943	Africa
Africa|hCoV-19/Senegal/64096/2020|EPI ISL 485717|B.1.5.12|Senegal|2020-06-12	Africa|hCoV-19/South Africa/KRISP-K002651/2020|EPI ISL 535521|B.1.1.206|South Africa|2020-08-04	0.0004535321	Africa
Africa|hCoV-19/Senegal/64101/2020|EPI ISL 476516|B.1.5.12|Senegal|2020-06-12	Africa|hCoV-19/South Africa/KRISP-K002651/2020|EPI ISL 535521|B.1.1.206|South Africa|2020-08-04	0.0004518207	Africa
Africa|hCoV-19/Senegal/64163/2020|EPI ISL 477159|B.1.5.12|Senegal|2020-06-12	Africa|hCoV-19/South Africa/KRISP-K002651/2020|EPI ISL 535521|B.1.1.206|South Africa|2020-08-04	0.0006389576	Africa
Africa|hCoV-19/Senegal/64166/2020|EPI ISL 476558|B.1.5.12|Senegal|2020-06-12	Africa|hCoV-19/South Africa/KRISP-K002651/2020|EPI ISL 535521|B.1.1.206|South Africa|2020-08-04	0.0006258804	Africa
Africa|hCoV-19/Senegal/6427/2020|EPI ISL 486873|B.1.5|Senegal|2020-04-20	Africa|hCoV-19/South Africa/KRISP-K002651/2020|EPI ISL 535521|B.1.1.206|South Africa|2020-08-04	0.0003121947	Africa
Africa|hCoV-19/Senegal/6430/2020|EPI ISL 486872|B.1.1|Senegal|2020-04-11	Africa|hCoV-19/South Africa/KRISP-K002651/2020|EPI ISL 535521|B.1.1.206|South Africa|2020-08-04	0.0001041794	Africa
Africa|hCoV-19/Senegal/64709/2020|EPI ISL 476560|B.1.5.12|Senegal|2020-06-13	Africa|hCoV-19/South Africa/KRISP-K002651/2020|EPI ISL 535521|B.1.1.206|South Africa|2020-08-04	0.0009338620	Africa
Africa|hCoV-19/Senegal/64716/2020|EPI ISL 498250|B.1.5.12|Senegal|2020-06-13	Africa|hCoV-19/South Africa/KRISP-K002651/2020|EPI ISL 535521|B.1.1.206|South Africa|2020-08-04	0.0004167685	Africa
Africa|hCoV-19/Senegal/64729/2020|EPI ISL 477155|B.1.1.44|Senegal|2020-06-11	Africa|hCoV-19/South Africa/KRISP-K002651/2020|EPI ISL 535521|B.1.1.206|South Africa|2020-08-04	0.0003828778	Africa
Africa|hCoV-19/Senegal/64763/2020|EPI ISL 476562|B.1.292|Senegal|2020-06-13	Africa|hCoV-19/South Africa/KRISP-K002651/2020|EPI ISL 535521|B.1.1.206|South Africa|2020-08-04	0.0004154627	Africa
Africa|hCoV-19/Senegal/64766/2020|EPI ISL 476564|B.1.5.12|Senegal|2020-06-13	Africa|hCoV-19/South Africa/KRISP-K002651/2020|EPI ISL 535521|B.1.1.206|South Africa|2020-08-04	0.0004500443	Africa
Africa|hCoV-19/Senegal/64771/2020|EPI ISL 482874|B.1.1.44|Senegal|2020-06-13	Africa|hCoV-19/South Africa/KRISP-K002651/2020|EPI ISL 535521|B.1.1.206|South Africa|2020-08-04	0.0003808368	Africa
Africa|hCoV-19/Senegal/64772/2020|EPI ISL 477154|B.1.5.12|Senegal|2020-06-13	Africa|hCoV-19/South Africa/KRISP-K002651/2020|EPI ISL 535521|B.1.1.206|South Africa|2020-08-04	0.0005711120	Africa
Africa|hCoV-19/Senegal/6481/2020|EPI ISL 486871|B.1.5|Senegal|2020-04-21	Africa|hCoV-19/South Africa/KRISP-K002651/2020|EPI ISL 535521|B.1.1.206|South Africa|2020-08-04	0.0002778668	Africa
Africa|hCoV-19/Senegal/64916/2020|EPI ISL 477156|B.1.5.12|Senegal|2020-06-13	Africa|hCoV-19/South Africa/KRISP-K002651/2020|EPI ISL 535521|B.1.1.206|South Africa|2020-08-04	0.0004524309	Africa
Africa|hCoV-19/Senegal/64932/2020|EPI ISL 476569|B.1.1.44|Senegal|2020-06-13	Africa|hCoV-19/South Africa/KRISP-K002651/2020|EPI ISL 535521|B.1.1.206|South Africa|2020-08-04	0.0002423398	Africa
Africa|hCoV-19/Senegal/64969/2020|EPI ISL 476570|B.1.5.12|Senegal|2020-06-13	Africa|hCoV-19/South Africa/KRISP-K002651/2020|EPI ISL 535521|B.1.1.206|South Africa|2020-08-04	0.0007155524	Africa
Africa|hCoV-19/Senegal/65030/2020|EPI ISL 476572|B.1.5.12|Senegal|2020-06-14	Africa|hCoV-19/South Africa/KRISP-K002651/2020|EPI ISL 535521|B.1.1.206|South Africa|2020-08-04	0.0004154167	Africa
Africa|hCoV-19/Senegal/65052/2020|EPI ISL 476574|B.1.5|Senegal|2020-06-13	Africa|hCoV-19/South Africa/KRISP-K002651/2020|EPI ISL 535521|B.1.1.206|South Africa|2020-08-04	0.0003826888	Africa
Africa|hCoV-19/Senegal/65428/2020|EPI ISL 485712|B.1.5.12|Senegal|2020-06-14	Africa|hCoV-19/South Africa/KRISP-K002651/2020|EPI ISL 535521|B.1.1.206|South Africa|2020-08-04	0.0006262419	Africa
Africa|hCoV-19/Senegal/65481/2020|EPI ISL 477151|B.1.1|Senegal|2020-06-14	Africa|hCoV-19/South Africa/KRISP-K002651/2020|EPI ISL 535521|B.1.1.206|South Africa|2020-08-04	0.0002841323	Africa
Africa|hCoV-19/Senegal/65548/2020|EPI ISL 477153|B.1.5.12|Senegal|2020-06-14	Africa|hCoV-19/South Africa/KRISP-K002651/2020|EPI ISL 535521|B.1.1.206|South Africa|2020-08-04	0.0005726916	Africa
Africa|hCoV-19/Senegal/65601/2020|EPI ISL 485713|B.1.5.12|Senegal|2020-06-14	Africa|hCoV-19/South Africa/KRISP-K002651/2020|EPI ISL 535521|B.1.1.206|South Africa|2020-08-04	0.0004154268	Africa
Africa|hCoV-19/Senegal/659/2020|EPI ISL 480554|B.1|Senegal|2020-03-21	Africa|hCoV-19/South Africa/KRISP-K002651/2020|EPI ISL 535521|B.1.1.206|South Africa|2020-08-04	0.0003818521	Africa
Africa|hCoV-19/Senegal/6597/2020|EPI ISL 486870|B.1.356|Senegal|2020-04-23	Africa|hCoV-19/South Africa/KRISP-K002651/2020|EPI ISL 535521|B.1.1.206|South Africa|2020-08-04	0.0004154254	Africa
Africa|hCoV-19/Senegal/6619/2020|EPI ISL 498230|B.1|Senegal|2020-04-21	Africa|hCoV-19/South Africa/KRISP-K002651/2020|EPI ISL 535521|B.1.1.206|South Africa|2020-08-04	0.0003807909	Africa
Africa|hCoV-19/Senegal/6626/2020|EPI ISL 498229|B.1|Senegal|2020-04-21	Africa|hCoV-19/South Africa/KRISP-K002651/2020|EPI ISL 535521|B.1.1.206|South Africa|2020-08-04	0.0004156513	Africa
Africa|hCoV-19/Senegal/66298/2020|EPI ISL 485708|B.1.5.12|Senegal|2020-06-15	Africa|hCoV-19/South Africa/KRISP-K002651/2020|EPI ISL 535521|B.1.1.206|South Africa|2020-08-04	0.0006233732	Africa
Africa|hCoV-19/Senegal/66443/2020|EPI ISL 485711|B.1.1|Senegal|2020-06-15	Africa|hCoV-19/South Africa/KRISP-K002651/2020|EPI ISL 535521|B.1.1.206|South Africa|2020-08-04	0.0003853317	Africa
Africa|hCoV-19/Senegal/66458/2020|EPI ISL 485710|B.1.1|Senegal|2020-06-15	Africa|hCoV-19/South Africa/KRISP-K002651/2020|EPI ISL 535521|B.1.1.206|South Africa|2020-08-04	0.0001730447	Africa
Africa|hCoV-19/Senegal/6751/2020|EPI ISL 486859|B.1.1|Senegal|2020-04-21	Africa|hCoV-19/South Africa/KRISP-K002651/2020|EPI ISL 535521|B.1.1.206|South Africa|2020-08-04	0.0002102502	Africa
Africa|hCoV-19/Senegal/6762/2020|EPI ISL 486869|B.1.5.12|Senegal|2020-04-21	Africa|hCoV-19/South Africa/KRISP-K002651/2020|EPI ISL 535521|B.1.1.206|South Africa|2020-08-04	0.0005737225	Africa
Africa|hCoV-19/Senegal/68303/2020|EPI ISL 477143|B.1.5.12|Senegal|2020-06-17	Africa|hCoV-19/South Africa/KRISP-K002651/2020|EPI ISL 535521|B.1.1.206|South Africa|2020-08-04	0.0004537336	Africa
Africa|hCoV-19/Senegal/68349/2020|EPI ISL 485635|B.1.5.12|Senegal|2020-06-18	Africa|hCoV-19/South Africa/KRISP-K002651/2020|EPI ISL 535521|B.1.1.206|South Africa|2020-08-04	0.0005539487	Africa
Africa|hCoV-19/Senegal/6837/2020|EPI ISL 486868|B.1.272|Senegal|2020-04-21	Africa|hCoV-19/South Africa/KRISP-K002651/2020|EPI ISL 535521|B.1.1.206|South Africa|2020-08-04	0.0004546787	Africa
Africa|hCoV-19/Senegal/6839/2020|EPI ISL 486867|B.1|Senegal|2020-04-23	Africa|hCoV-19/South Africa/KRISP-K002651/2020|EPI ISL 535521|B.1.1.206|South Africa|2020-08-04	0.0004177183	Africa
Africa|hCoV-19/Senegal/68458/2020|EPI ISL 482878|B.1.1|Senegal|2020-06-18	Africa|hCoV-19/South Africa/KRISP-K002651/2020|EPI ISL 535521|B.1.1.206|South Africa|2020-08-04	0.0001730447	Africa
Africa|hCoV-19/Senegal/6847/2020|EPI ISL 486865|B.1.272|Senegal|2020-04-02	Africa|hCoV-19/South Africa/KRISP-K002651/2020|EPI ISL 535521|B.1.1.206|South Africa|2020-08-04	0.0004500737	Africa
Africa|hCoV-19/Senegal/68488/2020|EPI ISL 482877|B.1.356|Senegal|2020-06-17	Africa|hCoV-19/South Africa/KRISP-K002651/2020|EPI ISL 535521|B.1.1.206|South Africa|2020-08-04	0.0005539466	Africa
Africa|hCoV-19/Senegal/68525/2020|EPI ISL 477142|B.1.1|Senegal|2020-06-17	Africa|hCoV-19/South Africa/KRISP-K002651/2020|EPI ISL 535521|B.1.1.206|South Africa|2020-08-04	0.0003912293	Africa
Africa|hCoV-19/Senegal/68548/2020|EPI ISL 482876|B.1.5.12|Senegal|2020-06-17	Africa|hCoV-19/South Africa/KRISP-K002651/2020|EPI ISL 535521|B.1.1.206|South Africa|2020-08-04	0.0003858779	Africa
Africa|hCoV-19/Senegal/68550/2020|EPI ISL 482875|B.1.5.12|Senegal|2020-06-16	Africa|hCoV-19/South Africa/KRISP-K002651/2020|EPI ISL 535521|B.1.1.206|South Africa|2020-08-04	0.0004161370	Africa
Africa|hCoV-19/Senegal/6914/2020|EPI ISL 498237|B.1.5|Senegal|2020-04-24	Africa|hCoV-19/South Africa/KRISP-K002651/2020|EPI ISL 535521|B.1.1.206|South Africa|2020-08-04	0.0004245999	Africa
Africa|hCoV-19/Senegal/6934/2020|EPI ISL 498235|B.1.5.12|Senegal|2020-04-22	Africa|hCoV-19/South Africa/KRISP-K002651/2020|EPI ISL 535521|B.1.1.206|South Africa|2020-08-04	0.0005226348	Africa
Africa|hCoV-19/Senegal/70339/2020|EPI ISL 477146|B.1.5.12|Senegal|2020-06-20	Africa|hCoV-19/South Africa/KRISP-K002651/2020|EPI ISL 535521|B.1.1.206|South Africa|2020-08-04	0.0004955303	Africa
Africa|hCoV-19/Senegal/70427/2020|EPI ISL 477144|B.1.5.12|Senegal|2020-06-20	Africa|hCoV-19/South Africa/KRISP-K002651/2020|EPI ISL 535521|B.1.1.206|South Africa|2020-08-04	0.0004967379	Africa
Africa|hCoV-19/Senegal/70440/2020|EPI ISL 477145|B.1.5.12|Senegal|2020-06-19	Africa|hCoV-19/South Africa/KRISP-K002651/2020|EPI ISL 535521|B.1.1.206|South Africa|2020-08-04	0.0005690083	Africa
Africa|hCoV-19/Senegal/83493/2020|EPI ISL 498252|B.1.1.44|Senegal|2020-07-09	Africa|hCoV-19/South Africa/KRISP-K002651/2020|EPI ISL 535521|B.1.1.206|South Africa|2020-08-04	0.0004976873	Africa
Africa|hCoV-19/Senegal/9068/2020|EPI ISL 498236|B.1.356|Senegal|2020-04-24	Africa|hCoV-19/South Africa/KRISP-K002651/2020|EPI ISL 535521|B.1.1.206|South Africa|2020-08-04	0.0004158283	Africa
Africa|hCoV-19/Senegal/9250/2020|EPI ISL 486866|B.1.1|Senegal|2020-04-22	Africa|hCoV-19/South Africa/KRISP-K002651/2020|EPI ISL 535521|B.1.1.206|South Africa|2020-08-04	0.0004154254	Africa
Africa|hCoV-19/Senegal/9256/2020|EPI ISL 486864|B.1.1|Senegal|2020-04-23	Africa|hCoV-19/South Africa/KRISP-K002651/2020|EPI ISL 535521|B.1.1.206|South Africa|2020-08-04	0.0003848116	Africa
Africa|hCoV-19/Senegal/9369/2020|EPI ISL 486863|B.1.5|Senegal|2020-04-25	Africa|hCoV-19/South Africa/KRISP-K002651/2020|EPI ISL 535521|B.1.1.206|South Africa|2020-08-04	0.0002769148	Africa
Africa|hCoV-19/Senegal/9392/2020|EPI ISL 486862|B.1.1|Senegal|2020-04-25	Africa|hCoV-19/South Africa/KRISP-K002651/2020|EPI ISL 535521|B.1.1.206|South Africa|2020-08-04	0.0002086369	Africa
Africa|hCoV-19/Senegal/9439/2020|EPI ISL 486861|B.1.1.44|Senegal|2020-04-25	Africa|hCoV-19/South Africa/KRISP-K002651/2020|EPI ISL 535521|B.1.1.206|South Africa|2020-08-04	0.0002077105	Africa
Africa|hCoV-19/Senegal/9615/2020|EPI ISL 486860|B.1.5.12|Senegal|2020-04-25	Africa|hCoV-19/South Africa/KRISP-K002651/2020|EPI ISL 535521|B.1.1.206|South Africa|2020-08-04	0.0003807909	Africa
Africa|hCoV-19/Senegal/9819/2020|EPI ISL 498233|B.1|Senegal|2020-04-25	Africa|hCoV-19/South Africa/KRISP-K002651/2020|EPI ISL 535521|B.1.1.206|South Africa|2020-08-04	0.0004231435	Africa
Africa|hCoV-19/Senegal/9821/2020|EPI ISL 498232|B.1.356|Senegal|2020-04-25	Africa|hCoV-19/South Africa/KRISP-K002651/2020|EPI ISL 535521|B.1.1.206|South Africa|2020-08-04	0.0003503199	Africa
Africa|hCoV-19/Senegal/9838/2020|EPI ISL 498231|B.1.272|Senegal|2020-04-25	Africa|hCoV-19/South Africa/KRISP-K002651/2020|EPI ISL 535521|B.1.1.206|South Africa|2020-08-04	0.0004890504	Africa
Africa|hCoV-19/Sierra Leone/KGH-G-8548/2020|EPI ISL 512811|B.1|Sierra Leone|2020-03-30	Africa|hCoV-19/South Africa/KRISP-K002651/2020|EPI ISL 535521|B.1.1.206|South Africa|2020-08-04	0.0003808328	Africa
Africa|hCoV-19/Sierra Leone/KGH-G-8549/2020|EPI ISL 512812|B.1.1|Sierra Leone|2020-03-31	Africa|hCoV-19/South Africa/KRISP-K002651/2020|EPI ISL 535521|B.1.1.206|South Africa|2020-08-04	0.0001384329	Africa
Africa|hCoV-19/Sierra Leone/KGH-G-8603/2020|EPI ISL 512813|B.1|Sierra Leone|2020-04-23	Africa|hCoV-19/South Africa/KRISP-K002651/2020|EPI ISL 535521|B.1.1.206|South Africa|2020-08-04	0.0003809872	Africa
Africa|hCoV-19/Sierra Leone/KGH-G-8604/2020|EPI ISL 512814|B.6|Sierra Leone|2020-04-03	Africa|hCoV-19/South Africa/KRISP-K002651/2020|EPI ISL 535521|B.1.1.206|South Africa|2020-08-04	0.0005193375	Africa
Africa|hCoV-19/Sierra Leone/KGH-G-8607/2020|EPI ISL 512815|B.1.1|Sierra Leone|2020-04-03	Africa|hCoV-19/South Africa/KRISP-K002651/2020|EPI ISL 535521|B.1.1.206|South Africa|2020-08-04	0.0001731209	Africa
Africa|hCoV-19/Sierra Leone/KGH-G-8625/2020|EPI ISL 512816|A.12|Sierra Leone|2020-04-10	Africa|hCoV-19/South Africa/KRISP-K002651/2020|EPI ISL 535521|B.1.1.206|South Africa|2020-08-04	0.0007619142	Africa
Africa|hCoV-19/Sierra Leone/KGH-G-8626/2020|EPI ISL 512817|A.12|Sierra Leone|2020-04-10	Africa|hCoV-19/South Africa/KRISP-K002651/2020|EPI ISL 535521|B.1.1.206|South Africa|2020-08-04	0.0006579167	Africa
Africa|hCoV-19/Sierra Leone/KGH-G-8627/2020|EPI ISL 512818|B.1.5|Sierra Leone|2020-04-08	Africa|hCoV-19/South Africa/KRISP-K002651/2020|EPI ISL 535521|B.1.1.206|South Africa|2020-08-04	0.0003115572	Africa
Africa|hCoV-19/Sierra Leone/KGH-G-8668/2020|EPI ISL 512819|A.12|Sierra Leone|2020-04-11	Africa|hCoV-19/South Africa/KRISP-K002651/2020|EPI ISL 535521|B.1.1.206|South Africa|2020-08-04	0.0006393911	Africa
Africa|hCoV-19/Sierra Leone/KGH-G-8669/2020|EPI ISL 512820|A.12|Sierra Leone|2020-04-14	Africa|hCoV-19/South Africa/KRISP-K002651/2020|EPI ISL 535521|B.1.1.206|South Africa|2020-08-04	0.0006925892	Africa
Africa|hCoV-19/South Africa/KRISP-0001/2020|EPI ISL 467431|B|South Africa|2020-03-23	Africa|hCoV-19/South Africa/KRISP-K002651/2020|EPI ISL 535521|B.1.1.206|South Africa|2020-08-04	0.0003122380	Africa
Africa|hCoV-19/South Africa/KRISP-0016/2020|EPI ISL 467432|B.1.106|South Africa|2020-03-28	Africa|hCoV-19/South Africa/KRISP-K002651/2020|EPI ISL 535521|B.1.1.206|South Africa|2020-08-04	0.0002769244	Africa
Africa|hCoV-19/South Africa/KRISP-0017/2020|EPI ISL 467433|B.1.5|South Africa|2020-04-03	Africa|hCoV-19/South Africa/KRISP-K002651/2020|EPI ISL 535521|B.1.1.206|South Africa|2020-08-04	0.0002423038	Africa
Africa|hCoV-19/South Africa/KRISP-0019/2020|EPI ISL 467434|B.1.5|South Africa|2020-04-02	Africa|hCoV-19/South Africa/KRISP-K002651/2020|EPI ISL 535521|B.1.1.206|South Africa|2020-08-04	0.0002423038	Africa
Africa|hCoV-19/South Africa/KRISP-0021/2020|EPI ISL 467435|B.1.5|South Africa|2020-04-02	Africa|hCoV-19/South Africa/KRISP-K002651/2020|EPI ISL 535521|B.1.1.206|South Africa|2020-08-04	0.0002770490	Africa
Africa|hCoV-19/South Africa/KRISP-0024/2020|EPI ISL 467436|B.1.106|South Africa|2020-04-01	Africa|hCoV-19/South Africa/KRISP-K002651/2020|EPI ISL 535521|B.1.1.206|South Africa|2020-08-04	0.0002487521	Africa
Africa|hCoV-19/South Africa/KRISP-0026/2020|EPI ISL 467437|B.1.106|South Africa|2020-04-01	Africa|hCoV-19/South Africa/KRISP-K002651/2020|EPI ISL 535521|B.1.1.206|South Africa|2020-08-04	0.0002771837	Africa
Africa|hCoV-19/South Africa/KRISP-0028/2020|EPI ISL 467438|B.1.106|South Africa|2020-04-02	Africa|hCoV-19/South Africa/KRISP-K002651/2020|EPI ISL 535521|B.1.1.206|South Africa|2020-08-04	0.0003205547	Africa
Africa|hCoV-19/South Africa/KRISP-0029/2020|EPI ISL 467439|B.1.5|South Africa|2020-04-02	Africa|hCoV-19/South Africa/KRISP-K002651/2020|EPI ISL 535521|B.1.1.206|South Africa|2020-08-04	0.0002889650	Africa
Africa|hCoV-19/South Africa/KRISP-0033/2020|EPI ISL 467440|B.1.106|South Africa|2020-04-01	Africa|hCoV-19/South Africa/KRISP-K002651/2020|EPI ISL 535521|B.1.1.206|South Africa|2020-08-04	0.0002803395	Africa
Africa|hCoV-19/South Africa/KRISP-0035/2020|EPI ISL 467441|B.1.5|South Africa|2020-03-27	Africa|hCoV-19/South Africa/KRISP-K002651/2020|EPI ISL 535521|B.1.1.206|South Africa|2020-08-04	0.0002422954	Africa
Africa|hCoV-19/South Africa/KRISP-0041/2020|EPI ISL 467443|B.1.5|South Africa|2020-03-25	Africa|hCoV-19/South Africa/KRISP-K002651/2020|EPI ISL 535521|B.1.1.206|South Africa|2020-08-04	0.0002422954	Africa
Africa|hCoV-19/South Africa/KRISP-005/2020|EPI ISL 455630|B.1.5|South Africa|2020-04-29	Africa|hCoV-19/South Africa/KRISP-K002651/2020|EPI ISL 535521|B.1.1.206|South Africa|2020-08-04	0.0002880423	Africa
Africa|hCoV-19/South Africa/KRISP-0055/2020|EPI ISL 467444|B.1.5|South Africa|2020-03-24	Africa|hCoV-19/South Africa/KRISP-K002651/2020|EPI ISL 535521|B.1.1.206|South Africa|2020-08-04	0.0002422951	Africa
Africa|hCoV-19/South Africa/KRISP-0056/2020|EPI ISL 467445|B.1.5|South Africa|2020-04-04	Africa|hCoV-19/South Africa/KRISP-K002651/2020|EPI ISL 535521|B.1.1.206|South Africa|2020-08-04	0.0003115636	Africa
Africa|hCoV-19/South Africa/KRISP-0057/2020|EPI ISL 467446|B.1.5|South Africa|2020-03-29	Africa|hCoV-19/South Africa/KRISP-K002651/2020|EPI ISL 535521|B.1.1.206|South Africa|2020-08-04	0.0002422954	Africa
Africa|hCoV-19/South Africa/KRISP-0059/2020|EPI ISL 467448|B.1.5|South Africa|2020-04-01	Africa|hCoV-19/South Africa/KRISP-K002651/2020|EPI ISL 535521|B.1.1.206|South Africa|2020-08-04	0.0003153698	Africa
Africa|hCoV-19/South Africa/KRISP-0065/2020|EPI ISL 467449|B.1.106|South Africa|2020-04-04	Africa|hCoV-19/South Africa/KRISP-K002651/2020|EPI ISL 535521|B.1.1.206|South Africa|2020-08-04	0.0002773371	Africa
Africa|hCoV-19/South Africa/KRISP-0066/2020|EPI ISL 467450|B.1.106|South Africa|2020-04-03	Africa|hCoV-19/South Africa/KRISP-K002651/2020|EPI ISL 535521|B.1.1.206|South Africa|2020-08-04	0.0002769148	Africa
Africa|hCoV-19/South Africa/KRISP-0067/2020|EPI ISL 467451|B.1.5|South Africa|2020-04-03	Africa|hCoV-19/South Africa/KRISP-K002651/2020|EPI ISL 535521|B.1.1.206|South Africa|2020-08-04	0.0002422954	Africa
Africa|hCoV-19/South Africa/KRISP-0074/2020|EPI ISL 467452|B.1.106|South Africa|2020-04-04	Africa|hCoV-19/South Africa/KRISP-K002651/2020|EPI ISL 535521|B.1.1.206|South Africa|2020-08-04	0.0002472671	Africa
Africa|hCoV-19/South Africa/KRISP-0075/2020|EPI ISL 467453|B.1.106|South Africa|2020-04-04	Africa|hCoV-19/South Africa/KRISP-K002651/2020|EPI ISL 535521|B.1.1.206|South Africa|2020-08-04	0.0002769148	Africa
Africa|hCoV-19/South Africa/KRISP-0080/2020|EPI ISL 467454|B.1.106|South Africa|2020-04-01	Africa|hCoV-19/South Africa/KRISP-K002651/2020|EPI ISL 535521|B.1.1.206|South Africa|2020-08-04	0.0002769148	Africa
Africa|hCoV-19/South Africa/KRISP-0081/2020|EPI ISL 467455|B.1.106|South Africa|2020-04-06	Africa|hCoV-19/South Africa/KRISP-K002651/2020|EPI ISL 535521|B.1.1.206|South Africa|2020-08-04	0.0002769148	Africa
Africa|hCoV-19/South Africa/KRISP-0084/2020|EPI ISL 467456|B.1.106|South Africa|2020-04-05	Africa|hCoV-19/South Africa/KRISP-K002651/2020|EPI ISL 535521|B.1.1.206|South Africa|2020-08-04	0.0002769148	Africa
Africa|hCoV-19/South Africa/KRISP-0088/2020|EPI ISL 467457|B.1.106|South Africa|2020-04-07	Africa|hCoV-19/South Africa/KRISP-K002651/2020|EPI ISL 535521|B.1.1.206|South Africa|2020-08-04	0.0002769148	Africa
Africa|hCoV-19/South Africa/KRISP-0089/2020|EPI ISL 467458|B.1.106|South Africa|2020-04-05	Africa|hCoV-19/South Africa/KRISP-K002651/2020|EPI ISL 535521|B.1.1.206|South Africa|2020-08-04	0.0002820988	Africa
Africa|hCoV-19/South Africa/KRISP-0090/2020|EPI ISL 467459|B.1.106|South Africa|2020-04-03	Africa|hCoV-19/South Africa/KRISP-K002651/2020|EPI ISL 535521|B.1.1.206|South Africa|2020-08-04	0.0002822378	Africa
Africa|hCoV-19/South Africa/KRISP-0096/2020|EPI ISL 467461|B.1.106|South Africa|2020-04-01	Africa|hCoV-19/South Africa/KRISP-K002651/2020|EPI ISL 535521|B.1.1.206|South Africa|2020-08-04	0.0002441372	Africa
Africa|hCoV-19/South Africa/KRISP-0097/2020|EPI ISL 467462|B.1.106|South Africa|2020-04-01	Africa|hCoV-19/South Africa/KRISP-K002651/2020|EPI ISL 535521|B.1.1.206|South Africa|2020-08-04	0.0002769915	Africa
Africa|hCoV-19/South Africa/KRISP-0111/2020|EPI ISL 467465|B.1.106|South Africa|2020-04-01	Africa|hCoV-19/South Africa/KRISP-K002651/2020|EPI ISL 535521|B.1.1.206|South Africa|2020-08-04	0.0003820377	Africa
Africa|hCoV-19/South Africa/KRISP-0113/2020|EPI ISL 467467|B.1.106|South Africa|2020-04-05	Africa|hCoV-19/South Africa/KRISP-K002651/2020|EPI ISL 535521|B.1.1.206|South Africa|2020-08-04	0.0003115496	Africa
Africa|hCoV-19/South Africa/KRISP-0115/2020|EPI ISL 467468|B.1.5|South Africa|2020-04-04	Africa|hCoV-19/South Africa/KRISP-K002651/2020|EPI ISL 535521|B.1.1.206|South Africa|2020-08-04	0.0002422954	Africa
Africa|hCoV-19/South Africa/KRISP-0118/2020|EPI ISL 467470|B.1.106|South Africa|2020-04-01	Africa|hCoV-19/South Africa/KRISP-K002651/2020|EPI ISL 535521|B.1.1.206|South Africa|2020-08-04	0.0002769244	Africa
Africa|hCoV-19/South Africa/KRISP-0119/2020|EPI ISL 467471|B.1.5|South Africa|2020-04-01	Africa|hCoV-19/South Africa/KRISP-K002651/2020|EPI ISL 535521|B.1.1.206|South Africa|2020-08-04	0.0002422954	Africa
Africa|hCoV-19/South Africa/KRISP-012/2020|EPI ISL 421576|B.1.1.10|South Africa|2020-04-01	Africa|hCoV-19/South Africa/KRISP-K002651/2020|EPI ISL 535521|B.1.1.206|South Africa|2020-08-04	0.0002771862	Africa
Africa|hCoV-19/South Africa/KRISP-0120/2020|EPI ISL 467472|B.1.106|South Africa|2020-04-01	Africa|hCoV-19/South Africa/KRISP-K002651/2020|EPI ISL 535521|B.1.1.206|South Africa|2020-08-04	0.0003115496	Africa
Africa|hCoV-19/South Africa/KRISP-0123/2020|EPI ISL 467475|B.1.5|South Africa|2020-05-14	Africa|hCoV-19/South Africa/KRISP-K002651/2020|EPI ISL 535521|B.1.1.206|South Africa|2020-08-04	0.0003461747	Africa
Africa|hCoV-19/South Africa/KRISP-0124/2020|EPI ISL 467476|B.1.1.57|South Africa|2020-05-13	Africa|hCoV-19/South Africa/KRISP-K002651/2020|EPI ISL 535521|B.1.1.206|South Africa|2020-08-04	0.0001742689	Africa
Africa|hCoV-19/South Africa/KRISP-0125/2020|EPI ISL 467477|B.1.1.52|South Africa|2020-05-13	Africa|hCoV-19/South Africa/KRISP-K002651/2020|EPI ISL 535521|B.1.1.206|South Africa|2020-08-04	0.0002422836	Africa
Africa|hCoV-19/South Africa/KRISP-0126/2020|EPI ISL 467478|B.1.1.40|South Africa|2020-05-13	Africa|hCoV-19/South Africa/KRISP-K002651/2020|EPI ISL 535521|B.1.1.206|South Africa|2020-08-04	0.0003461411	Africa
Africa|hCoV-19/South Africa/KRISP-0127/2020|EPI ISL 467479|B.1.5.19|South Africa|2020-05-13	Africa|hCoV-19/South Africa/KRISP-K002651/2020|EPI ISL 535521|B.1.1.206|South Africa|2020-08-04	0.0003461663	Africa
Africa|hCoV-19/South Africa/KRISP-0128/2020|EPI ISL 467480|B.1.1.57|South Africa|2020-05-13	Africa|hCoV-19/South Africa/KRISP-K002651/2020|EPI ISL 535521|B.1.1.206|South Africa|2020-08-04	0.0001738086	Africa
Africa|hCoV-19/South Africa/KRISP-0129/2020|EPI ISL 467481|B.1.1.52|South Africa|2020-05-13	Africa|hCoV-19/South Africa/KRISP-K002651/2020|EPI ISL 535521|B.1.1.206|South Africa|2020-08-04	0.0002769014	Africa
Africa|hCoV-19/South Africa/KRISP-0130/2020|EPI ISL 467482|B.1.1.57|South Africa|2020-05-13	Africa|hCoV-19/South Africa/KRISP-K002651/2020|EPI ISL 535521|B.1.1.206|South Africa|2020-08-04	0.0002076631	Africa
Africa|hCoV-19/South Africa/KRISP-0131/2020|EPI ISL 467483|B.1.5|South Africa|2020-05-13	Africa|hCoV-19/South Africa/KRISP-K002651/2020|EPI ISL 535521|B.1.1.206|South Africa|2020-08-04	0.0003115508	Africa
Africa|hCoV-19/South Africa/KRISP-0132/2020|EPI ISL 467484|B.1.1.40|South Africa|2020-05-13	Africa|hCoV-19/South Africa/KRISP-K002651/2020|EPI ISL 535521|B.1.1.206|South Africa|2020-08-04	0.0002422728	Africa
Africa|hCoV-19/South Africa/KRISP-0133/2020|EPI ISL 467485|B.1.1.57|South Africa|2020-05-13	Africa|hCoV-19/South Africa/KRISP-K002651/2020|EPI ISL 535521|B.1.1.206|South Africa|2020-08-04	0.0002422836	Africa
Africa|hCoV-19/South Africa/KRISP-0134/2020|EPI ISL 467486|B.1.1.206|South Africa|2020-05-14	Africa|hCoV-19/South Africa/KRISP-K002651/2020|EPI ISL 535521|B.1.1.206|South Africa|2020-08-04	0.0000692136	Africa
Africa|hCoV-19/South Africa/KRISP-0135/2020|EPI ISL 467487|B.1.1.57|South Africa|2020-05-14	Africa|hCoV-19/South Africa/KRISP-K002651/2020|EPI ISL 535521|B.1.1.206|South Africa|2020-08-04	0.0001745182	Africa
Africa|hCoV-19/South Africa/KRISP-0136/2020|EPI ISL 467488|B.1.5|South Africa|2020-05-14	Africa|hCoV-19/South Africa/KRISP-K002651/2020|EPI ISL 535521|B.1.1.206|South Africa|2020-08-04	0.0003808080	Africa
Africa|hCoV-19/South Africa/KRISP-0137/2020|EPI ISL 467489|B.1.1.52|South Africa|2020-05-14	Africa|hCoV-19/South Africa/KRISP-K002651/2020|EPI ISL 535521|B.1.1.206|South Africa|2020-08-04	0.0002422836	Africa
Africa|hCoV-19/South Africa/KRISP-0138/2020|EPI ISL 467490|B.1.1.53|South Africa|2020-05-14	Africa|hCoV-19/South Africa/KRISP-K002651/2020|EPI ISL 535521|B.1.1.206|South Africa|2020-08-04	0.0002422895	Africa
Africa|hCoV-19/South Africa/KRISP-0139/2020|EPI ISL 467491|B.1.1|South Africa|2020-05-16	Africa|hCoV-19/South Africa/KRISP-K002651/2020|EPI ISL 535521|B.1.1.206|South Africa|2020-08-04	0.0002076674	Africa
Africa|hCoV-19/South Africa/KRISP-0143/2020|EPI ISL 467493|B.1.1.56|South Africa|2020-05-21	Africa|hCoV-19/South Africa/KRISP-K002651/2020|EPI ISL 535521|B.1.1.206|South Africa|2020-08-04	0.0002076580	Africa
Africa|hCoV-19/South Africa/KRISP-0144/2020|EPI ISL 467494|B.1.5.16|South Africa|2020-05-30	Africa|hCoV-19/South Africa/KRISP-K002651/2020|EPI ISL 535521|B.1.1.206|South Africa|2020-08-04	0.0003115572	Africa
Africa|hCoV-19/South Africa/KRISP-0145/2020|EPI ISL 467495|B.1.106|South Africa|2020-05-30	Africa|hCoV-19/South Africa/KRISP-K002651/2020|EPI ISL 535521|B.1.1.206|South Africa|2020-08-04	0.0003115356	Africa
Africa|hCoV-19/South Africa/KRISP-0148/2020|EPI ISL 467498|B.1.1|South Africa|2020-05-30	Africa|hCoV-19/South Africa/KRISP-K002651/2020|EPI ISL 535521|B.1.1.206|South Africa|2020-08-04	0.0002423004	Africa
Africa|hCoV-19/South Africa/KRISP-0149/2020|EPI ISL 467499|B.1.1|South Africa|2020-05-30	Africa|hCoV-19/South Africa/KRISP-K002651/2020|EPI ISL 535521|B.1.1.206|South Africa|2020-08-04	0.0001730448	Africa
Africa|hCoV-19/South Africa/KRISP-0150/2020|EPI ISL 467500|B.1.1.75|South Africa|2020-05-30	Africa|hCoV-19/South Africa/KRISP-K002651/2020|EPI ISL 535521|B.1.1.206|South Africa|2020-08-04	0.0003461340	Africa
Africa|hCoV-19/South Africa/KRISP-0151/2020|EPI ISL 467501|B.1.1|South Africa|2020-06-01	Africa|hCoV-19/South Africa/KRISP-K002651/2020|EPI ISL 535521|B.1.1.206|South Africa|2020-08-04	0.0002425052	Africa
Africa|hCoV-19/South Africa/KRISP-0152/2020|EPI ISL 467502|B.1.1|South Africa|2020-06-01	Africa|hCoV-19/South Africa/KRISP-K002651/2020|EPI ISL 535521|B.1.1.206|South Africa|2020-08-04	0.0002076674	Africa
Africa|hCoV-19/South Africa/KRISP-0153/2020|EPI ISL 467503|B.1.1|South Africa|2020-06-01	Africa|hCoV-19/South Africa/KRISP-K002651/2020|EPI ISL 535521|B.1.1.206|South Africa|2020-08-04	0.0002422836	Africa
Africa|hCoV-19/South Africa/KRISP-0154/2020|EPI ISL 467504|B.1.1|South Africa|2020-06-01	Africa|hCoV-19/South Africa/KRISP-K002651/2020|EPI ISL 535521|B.1.1.206|South Africa|2020-08-04	0.0001392472	Africa
Africa|hCoV-19/South Africa/KRISP-0155/2020|EPI ISL 467505|B.1.106|South Africa|2020-06-01	Africa|hCoV-19/South Africa/KRISP-K002651/2020|EPI ISL 535521|B.1.1.206|South Africa|2020-08-04	0.0003510702	Africa
Africa|hCoV-19/South Africa/KRISP-0157/2020|EPI ISL 467507|B.1.1.273|South Africa|2020-05-25	Africa|hCoV-19/South Africa/KRISP-K002651/2020|EPI ISL 535521|B.1.1.206|South Africa|2020-08-04	0.0002768957	Africa
Africa|hCoV-19/South Africa/KRISP-0158/2020|EPI ISL 467508|B.1.106|South Africa|2020-05-28	Africa|hCoV-19/South Africa/KRISP-K002651/2020|EPI ISL 535521|B.1.1.206|South Africa|2020-08-04	0.0003808158	Africa
Africa|hCoV-19/South Africa/KRISP-0159/2020|EPI ISL 467509|B.1.5|South Africa|2020-06-01	Africa|hCoV-19/South Africa/KRISP-K002651/2020|EPI ISL 535521|B.1.1.206|South Africa|2020-08-04	0.0002422954	Africa
Africa|hCoV-19/South Africa/KRISP-0160/2020|EPI ISL 467510|B.1.5|South Africa|2020-06-01	Africa|hCoV-19/South Africa/KRISP-K002651/2020|EPI ISL 535521|B.1.1.206|South Africa|2020-08-04	0.0002444356	Africa
Africa|hCoV-19/South Africa/KRISP-0161/2020|EPI ISL 467511|B.1.106|South Africa|2020-06-01	Africa|hCoV-19/South Africa/KRISP-K002651/2020|EPI ISL 535521|B.1.1.206|South Africa|2020-08-04	0.0003461735	Africa
Africa|hCoV-19/South Africa/KRISP-0165/2020|EPI ISL 467515|B.1.1|South Africa|2020-05-29	Africa|hCoV-19/South Africa/KRISP-K002651/2020|EPI ISL 535521|B.1.1.206|South Africa|2020-08-04	0.0001742185	Africa
Africa|hCoV-19/South Africa/KRISP-0166/2020|EPI ISL 467516|B.1.5|South Africa|2020-04-14	Africa|hCoV-19/South Africa/KRISP-K002651/2020|EPI ISL 535521|B.1.1.206|South Africa|2020-08-04	0.0003461974	Africa
Africa|hCoV-19/South Africa/KRISP-0167/2020|EPI ISL 467517|B.1.106|South Africa|2020-06-02	Africa|hCoV-19/South Africa/KRISP-K002651/2020|EPI ISL 535521|B.1.1.206|South Africa|2020-08-04	0.0003461734	Africa
Africa|hCoV-19/South Africa/KRISP-0168/2020|EPI ISL 467518|B.1.106|South Africa|2020-05-28	Africa|hCoV-19/South Africa/KRISP-K002651/2020|EPI ISL 535521|B.1.1.206|South Africa|2020-08-04	0.0003461734	Africa
Africa|hCoV-19/South Africa/KRISP-0169/2020|EPI ISL 467519|B.1|South Africa|2020-05-31	Africa|hCoV-19/South Africa/KRISP-K002651/2020|EPI ISL 535521|B.1.1.206|South Africa|2020-08-04	0.0003131613	Africa
Africa|hCoV-19/South Africa/KRISP-0170/2020|EPI ISL 467520|B.1.1.273|South Africa|2020-05-31	Africa|hCoV-19/South Africa/KRISP-K002651/2020|EPI ISL 535521|B.1.1.206|South Africa|2020-08-04	0.0002769148	Africa
Africa|hCoV-19/South Africa/KRISP-0174/2020|EPI ISL 467524|B.1.106|South Africa|2020-06-04	Africa|hCoV-19/South Africa/KRISP-K002651/2020|EPI ISL 535521|B.1.1.206|South Africa|2020-08-04	0.0003461734	Africa
Africa|hCoV-19/South Africa/KRISP-0175/2020|EPI ISL 482702|B.1.1.273|South Africa|2020-06-05	Africa|hCoV-19/South Africa/KRISP-K002651/2020|EPI ISL 535521|B.1.1.206|South Africa|2020-08-04	0.0002778929	Africa
Africa|hCoV-19/South Africa/KRISP-0178/2020|EPI ISL 482704|B.1.1.57|South Africa|2020-06-05	Africa|hCoV-19/South Africa/KRISP-K002651/2020|EPI ISL 535521|B.1.1.206|South Africa|2020-08-04	0.0002779566	Africa
Africa|hCoV-19/South Africa/KRISP-0179/2020|EPI ISL 482705|B.1.5.16|South Africa|2020-06-06	Africa|hCoV-19/South Africa/KRISP-K002651/2020|EPI ISL 535521|B.1.1.206|South Africa|2020-08-04	0.0004500847	Africa
Africa|hCoV-19/South Africa/KRISP-0185/2020|EPI ISL 482708|B.1.1|South Africa|2020-06-07	Africa|hCoV-19/South Africa/KRISP-K002651/2020|EPI ISL 535521|B.1.1.206|South Africa|2020-08-04	0.0002422945	Africa
Africa|hCoV-19/South Africa/KRISP-0190/2020|EPI ISL 482709|B.1.1.273|South Africa|2020-06-06	Africa|hCoV-19/South Africa/KRISP-K002651/2020|EPI ISL 535521|B.1.1.206|South Africa|2020-08-04	0.0002770107	Africa
Africa|hCoV-19/South Africa/KRISP-0191/2020|EPI ISL 482710|B.1.106|South Africa|2020-06-04	Africa|hCoV-19/South Africa/KRISP-K002651/2020|EPI ISL 535521|B.1.1.206|South Africa|2020-08-04	0.0003810097	Africa
Africa|hCoV-19/South Africa/KRISP-0193/2020|EPI ISL 482848|B.1.106|South Africa|2020-06-03	Africa|hCoV-19/South Africa/KRISP-K002651/2020|EPI ISL 535521|B.1.1.206|South Africa|2020-08-04	0.0003492681	Africa
Africa|hCoV-19/South Africa/KRISP-0194/2020|EPI ISL 482849|B.1.106|South Africa|2020-06-06	Africa|hCoV-19/South Africa/KRISP-K002651/2020|EPI ISL 535521|B.1.1.206|South Africa|2020-08-04	0.0003587516	Africa
Africa|hCoV-19/South Africa/KRISP-0195/2020|EPI ISL 482850|B.1.106|South Africa|2020-06-07	Africa|hCoV-19/South Africa/KRISP-K002651/2020|EPI ISL 535521|B.1.1.206|South Africa|2020-08-04	0.0004253679	Africa
Africa|hCoV-19/South Africa/KRISP-0196/2020|EPI ISL 482712|B.1.106|South Africa|2020-06-08	Africa|hCoV-19/South Africa/KRISP-K002651/2020|EPI ISL 535521|B.1.1.206|South Africa|2020-08-04	0.0004154254	Africa
Africa|hCoV-19/South Africa/KRISP-0197/2020|EPI ISL 482713|B.1.1.206|South Africa|2020-06-08	Africa|hCoV-19/South Africa/KRISP-K002651/2020|EPI ISL 535521|B.1.1.206|South Africa|2020-08-04	0.0001051996	Africa
Africa|hCoV-19/South Africa/KRISP-0198/2020|EPI ISL 482851|B.1.1|South Africa|2020-06-11	Africa|hCoV-19/South Africa/KRISP-K002651/2020|EPI ISL 535521|B.1.1.206|South Africa|2020-08-04	0.0002105874	Africa
Africa|hCoV-19/South Africa/KRISP-0199/2020|EPI ISL 482714|B.1.5|South Africa|2020-06-11	Africa|hCoV-19/South Africa/KRISP-K002651/2020|EPI ISL 535521|B.1.1.206|South Africa|2020-08-04	0.0003852572	Africa
Africa|hCoV-19/South Africa/KRISP-02/2020|EPI ISL 421572|B|South Africa|2020-03-23	Africa|hCoV-19/South Africa/KRISP-K002651/2020|EPI ISL 535521|B.1.1.206|South Africa|2020-08-04	0.0005312479	Africa
Africa|hCoV-19/South Africa/KRISP-0200/2020|EPI ISL 482715|B.1.5|South Africa|2020-06-11	Africa|hCoV-19/South Africa/KRISP-K002651/2020|EPI ISL 535521|B.1.1.206|South Africa|2020-08-04	0.0003155135	Africa
Africa|hCoV-19/South Africa/KRISP-0201/2020|EPI ISL 482716|B.1.1|South Africa|2020-06-11	Africa|hCoV-19/South Africa/KRISP-K002651/2020|EPI ISL 535521|B.1.1.206|South Africa|2020-08-04	0.0001730448	Africa
Africa|hCoV-19/South Africa/KRISP-0203/2020|EPI ISL 482852|B.1.1|South Africa|2020-06-11	Africa|hCoV-19/South Africa/KRISP-K002651/2020|EPI ISL 535521|B.1.1.206|South Africa|2020-08-04	0.0002077968	Africa
Africa|hCoV-19/South Africa/KRISP-0206/2020|EPI ISL 482719|B.1.5|South Africa|2020-06-11	Africa|hCoV-19/South Africa/KRISP-K002651/2020|EPI ISL 535521|B.1.1.206|South Africa|2020-08-04	0.0003470623	Africa
Africa|hCoV-19/South Africa/KRISP-0211/2020|EPI ISL 482720|B.1.5|South Africa|2020-06-11	Africa|hCoV-19/South Africa/KRISP-K002651/2020|EPI ISL 535521|B.1.1.206|South Africa|2020-08-04	0.0003116575	Africa
Africa|hCoV-19/South Africa/KRISP-0212/2020|EPI ISL 482721|B.1.5|South Africa|2020-06-11	Africa|hCoV-19/South Africa/KRISP-K002651/2020|EPI ISL 535521|B.1.1.206|South Africa|2020-08-04	0.0003125014	Africa
Africa|hCoV-19/South Africa/KRISP-0213/2020|EPI ISL 482722|B.1.5|South Africa|2020-06-11	Africa|hCoV-19/South Africa/KRISP-K002651/2020|EPI ISL 535521|B.1.1.206|South Africa|2020-08-04	0.0002771354	Africa
Africa|hCoV-19/South Africa/KRISP-0214/2020|EPI ISL 482723|B.1.5|South Africa|2020-06-11	Africa|hCoV-19/South Africa/KRISP-K002651/2020|EPI ISL 535521|B.1.1.206|South Africa|2020-08-04	0.0003824573	Africa
Africa|hCoV-19/South Africa/KRISP-0224/2020|EPI ISL 482724|B.1.144|South Africa|2020-06-11	Africa|hCoV-19/South Africa/KRISP-K002651/2020|EPI ISL 535521|B.1.1.206|South Africa|2020-08-04	0.0002453289	Africa
Africa|hCoV-19/South Africa/KRISP-0243/2020|EPI ISL 482725|B.1.140|South Africa|2020-06-14	Africa|hCoV-19/South Africa/KRISP-K002651/2020|EPI ISL 535521|B.1.1.206|South Africa|2020-08-04	0.0004619991	Africa
Africa|hCoV-19/South Africa/KRISP-0245/2020|EPI ISL 482726|B.1.144|South Africa|2020-06-14	Africa|hCoV-19/South Africa/KRISP-K002651/2020|EPI ISL 535521|B.1.1.206|South Africa|2020-08-04	0.0002076867	Africa
Africa|hCoV-19/South Africa/KRISP-0255/2020|EPI ISL 482728|B.1.5|South Africa|2020-06-14	Africa|hCoV-19/South Africa/KRISP-K002651/2020|EPI ISL 535521|B.1.1.206|South Africa|2020-08-04	0.0002449890	Africa
Africa|hCoV-19/South Africa/KRISP-0259/2020|EPI ISL 482729|B.1|South Africa|2020-06-15	Africa|hCoV-19/South Africa/KRISP-K002651/2020|EPI ISL 535521|B.1.1.206|South Africa|2020-08-04	0.0004227772	Africa
Africa|hCoV-19/South Africa/KRISP-0260/2020|EPI ISL 482730|B.1.140|South Africa|2020-06-15	Africa|hCoV-19/South Africa/KRISP-K002651/2020|EPI ISL 535521|B.1.1.206|South Africa|2020-08-04	0.0005282927	Africa
Africa|hCoV-19/South Africa/KRISP-0261/2020|EPI ISL 482731|B.1.5|South Africa|2020-06-15	Africa|hCoV-19/South Africa/KRISP-K002651/2020|EPI ISL 535521|B.1.1.206|South Africa|2020-08-04	0.0003857226	Africa
Africa|hCoV-19/South Africa/KRISP-0266/2020|EPI ISL 482853|B.1.1|South Africa|2020-06-17	Africa|hCoV-19/South Africa/KRISP-K002651/2020|EPI ISL 535521|B.1.1.206|South Africa|2020-08-04	0.0003115625	Africa
Africa|hCoV-19/South Africa/KRISP-0267/2020|EPI ISL 482854|A|South Africa|2020-06-17	Africa|hCoV-19/South Africa/KRISP-K002651/2020|EPI ISL 535521|B.1.1.206|South Africa|2020-08-04	0.0008786227	Africa
Africa|hCoV-19/South Africa/KRISP-0268/2020|EPI ISL 482855|B.1.1.117|South Africa|2020-06-17	Africa|hCoV-19/South Africa/KRISP-K002651/2020|EPI ISL 535521|B.1.1.206|South Africa|2020-08-04	0.0002803396	Africa
Africa|hCoV-19/South Africa/KRISP-0269/2020|EPI ISL 482856|B.1.5|South Africa|2020-06-17	Africa|hCoV-19/South Africa/KRISP-K002651/2020|EPI ISL 535521|B.1.1.206|South Africa|2020-08-04	0.0003865246	Africa
Africa|hCoV-19/South Africa/KRISP-0270/2020|EPI ISL 482857|B.1.1.117|South Africa|2020-06-17	Africa|hCoV-19/South Africa/KRISP-K002651/2020|EPI ISL 535521|B.1.1.206|South Africa|2020-08-04	0.0002785827	Africa
Africa|hCoV-19/South Africa/KRISP-0271/2020|EPI ISL 482858|B.1.1|South Africa|2020-06-17	Africa|hCoV-19/South Africa/KRISP-K002651/2020|EPI ISL 535521|B.1.1.206|South Africa|2020-08-04	0.0003534824	Africa
Africa|hCoV-19/South Africa/KRISP-0272/2020|EPI ISL 482859|B.1.1|South Africa|2020-06-17	Africa|hCoV-19/South Africa/KRISP-K002651/2020|EPI ISL 535521|B.1.1.206|South Africa|2020-08-04	0.0002103018	Africa
Africa|hCoV-19/South Africa/KRISP-0273/2020|EPI ISL 482860|B.1.1.57|South Africa|2020-06-18	Africa|hCoV-19/South Africa/KRISP-K002651/2020|EPI ISL 535521|B.1.1.206|South Africa|2020-08-04	0.0003859536	Africa
Africa|hCoV-19/South Africa/KRISP-0274/2020|EPI ISL 482861|B.1.1.57|South Africa|2020-06-18	Africa|hCoV-19/South Africa/KRISP-K002651/2020|EPI ISL 535521|B.1.1.206|South Africa|2020-08-04	0.0003871353	Africa
Africa|hCoV-19/South Africa/KRISP-0275/2020|EPI ISL 482862|B.1.1|South Africa|2020-06-18	Africa|hCoV-19/South Africa/KRISP-K002651/2020|EPI ISL 535521|B.1.1.206|South Africa|2020-08-04	0.0002081406	Africa
Africa|hCoV-19/South Africa/KRISP-0276/2020|EPI ISL 482863|B.1.1.57|South Africa|2020-06-18	Africa|hCoV-19/South Africa/KRISP-K002651/2020|EPI ISL 535521|B.1.1.206|South Africa|2020-08-04	0.0003889554	Africa
Africa|hCoV-19/South Africa/KRISP-0277/2020|EPI ISL 482864|B.1.1.273|South Africa|2020-06-16	Africa|hCoV-19/South Africa/KRISP-K002651/2020|EPI ISL 535521|B.1.1.206|South Africa|2020-08-04	0.0004241112	Africa
Africa|hCoV-19/South Africa/KRISP-0278/2020|EPI ISL 482865|B.1.1.75|South Africa|2020-06-16	Africa|hCoV-19/South Africa/KRISP-K002651/2020|EPI ISL 535521|B.1.1.206|South Africa|2020-08-04	0.0002791688	Africa
Africa|hCoV-19/South Africa/KRISP-0279/2020|EPI ISL 482866|B.1.1.56|South Africa|2020-06-16	Africa|hCoV-19/South Africa/KRISP-K002651/2020|EPI ISL 535521|B.1.1.206|South Africa|2020-08-04	0.0003195977	Africa
Africa|hCoV-19/South Africa/KRISP-0280/2020|EPI ISL 482867|B.1.1.206|South Africa|2020-06-16	Africa|hCoV-19/South Africa/KRISP-K002651/2020|EPI ISL 535521|B.1.1.206|South Africa|2020-08-04	0.0000692167	Africa
Africa|hCoV-19/South Africa/KRISP-0281/2020|EPI ISL 482868|B.1.1.206|South Africa|2020-06-16	Africa|hCoV-19/South Africa/KRISP-K002651/2020|EPI ISL 535521|B.1.1.206|South Africa|2020-08-04	0.0000703461	Africa
Africa|hCoV-19/South Africa/KRISP-0282/2020|EPI ISL 482869|B.1.1.206|South Africa|2020-06-16	Africa|hCoV-19/South Africa/KRISP-K002651/2020|EPI ISL 535521|B.1.1.206|South Africa|2020-08-04	0.0001054547	Africa
Africa|hCoV-19/South Africa/KRISP-0283/2020|EPI ISL 482870|B.1.1.206|South Africa|2020-06-16	Africa|hCoV-19/South Africa/KRISP-K002651/2020|EPI ISL 535521|B.1.1.206|South Africa|2020-08-04	0.0001438690	Africa
Africa|hCoV-19/South Africa/KRISP-0284/2020|EPI ISL 482871|B.1.1.206|South Africa|2020-06-16	Africa|hCoV-19/South Africa/KRISP-K002651/2020|EPI ISL 535521|B.1.1.206|South Africa|2020-08-04	0.0001395950	Africa
Africa|hCoV-19/South Africa/KRISP-0285/2020|EPI ISL 482872|B.1.1.206|South Africa|2020-06-16	Africa|hCoV-19/South Africa/KRISP-K002651/2020|EPI ISL 535521|B.1.1.206|South Africa|2020-08-04	0.0001056812	Africa
Africa|hCoV-19/South Africa/KRISP-0286/2020|EPI ISL 487277|B.1.1|South Africa|2020-06-26	Africa|hCoV-19/South Africa/KRISP-K002651/2020|EPI ISL 535521|B.1.1.206|South Africa|2020-08-04	0.0001730448	Africa
Africa|hCoV-19/South Africa/KRISP-0287/2020|EPI ISL 487278|B.1.1.84|South Africa|2020-06-26	Africa|hCoV-19/South Africa/KRISP-K002651/2020|EPI ISL 535521|B.1.1.206|South Africa|2020-08-04	0.0002095360	Africa
Africa|hCoV-19/South Africa/KRISP-0288/2020|EPI ISL 487279|B.1.140|South Africa|2020-06-26	Africa|hCoV-19/South Africa/KRISP-K002651/2020|EPI ISL 535521|B.1.1.206|South Africa|2020-08-04	0.0004232931	Africa
Africa|hCoV-19/South Africa/KRISP-0290/2020|EPI ISL 487280|B.1.1.84|South Africa|2020-06-26	Africa|hCoV-19/South Africa/KRISP-K002651/2020|EPI ISL 535521|B.1.1.206|South Africa|2020-08-04	0.0002428526	Africa
Africa|hCoV-19/South Africa/KRISP-0291/2020|EPI ISL 487281|B.1.1.84|South Africa|2020-06-26	Africa|hCoV-19/South Africa/KRISP-K002651/2020|EPI ISL 535521|B.1.1.206|South Africa|2020-08-04	0.0003118842	Africa
Africa|hCoV-19/South Africa/KRISP-0293/2020|EPI ISL 487282|B.1.5|South Africa|2020-06-25	Africa|hCoV-19/South Africa/KRISP-K002651/2020|EPI ISL 535521|B.1.1.206|South Africa|2020-08-04	0.0004986768	Africa
Africa|hCoV-19/South Africa/KRISP-0296/2020|EPI ISL 487284|B.1.1.57|South Africa|2020-06-26	Africa|hCoV-19/South Africa/KRISP-K002651/2020|EPI ISL 535521|B.1.1.206|South Africa|2020-08-04	0.0002111305	Africa
Africa|hCoV-19/South Africa/KRISP-0297/2020|EPI ISL 487285|B.1.1.84|South Africa|2020-06-26	Africa|hCoV-19/South Africa/KRISP-K002651/2020|EPI ISL 535521|B.1.1.206|South Africa|2020-08-04	0.0002100345	Africa
Africa|hCoV-19/South Africa/KRISP-0299/2020|EPI ISL 487287|B.1.140|South Africa|2020-06-25	Africa|hCoV-19/South Africa/KRISP-K002651/2020|EPI ISL 535521|B.1.1.206|South Africa|2020-08-04	0.0003840914	Africa
Africa|hCoV-19/South Africa/KRISP-0300/2020|EPI ISL 487288|B.1.140|South Africa|2020-06-25	Africa|hCoV-19/South Africa/KRISP-K002651/2020|EPI ISL 535521|B.1.1.206|South Africa|2020-08-04	0.0004154640	Africa
Africa|hCoV-19/South Africa/KRISP-0302/2020|EPI ISL 487289|B.1.5|South Africa|2020-06-24	Africa|hCoV-19/South Africa/KRISP-K002651/2020|EPI ISL 535521|B.1.1.206|South Africa|2020-08-04	0.0004269155	Africa
Africa|hCoV-19/South Africa/KRISP-0303/2020|EPI ISL 487348|B.1.144|South Africa|2020-06-25	Africa|hCoV-19/South Africa/KRISP-K002651/2020|EPI ISL 535521|B.1.1.206|South Africa|2020-08-04	0.0003169462	Africa
Africa|hCoV-19/South Africa/KRISP-0305/2020|EPI ISL 487291|B.1.1.206|South Africa|2020-06-24	Africa|hCoV-19/South Africa/KRISP-K002651/2020|EPI ISL 535521|B.1.1.206|South Africa|2020-08-04	0.0001443236	Africa
Africa|hCoV-19/South Africa/KRISP-0308/2020|EPI ISL 487292|C.1|South Africa|2020-06-24	Africa|hCoV-19/South Africa/KRISP-K002651/2020|EPI ISL 535521|B.1.1.206|South Africa|2020-08-04	0.0003489301	Africa
Africa|hCoV-19/South Africa/KRISP-0309/2020|EPI ISL 487293|C.1|South Africa|2020-06-24	Africa|hCoV-19/South Africa/KRISP-K002651/2020|EPI ISL 535521|B.1.1.206|South Africa|2020-08-04	0.0003927615	Africa
Africa|hCoV-19/South Africa/KRISP-0310/2020|EPI ISL 487294|C.1|South Africa|2020-06-24	Africa|hCoV-19/South Africa/KRISP-K002651/2020|EPI ISL 535521|B.1.1.206|South Africa|2020-08-04	0.0003500085	Africa
Africa|hCoV-19/South Africa/KRISP-0312/2020|EPI ISL 487295|B.1.1.62|South Africa|2020-06-24	Africa|hCoV-19/South Africa/KRISP-K002651/2020|EPI ISL 535521|B.1.1.206|South Africa|2020-08-04	0.0002432601	Africa
Africa|hCoV-19/South Africa/KRISP-0318/2020|EPI ISL 487297|B.1.1.206|South Africa|2020-06-23	Africa|hCoV-19/South Africa/KRISP-K002651/2020|EPI ISL 535521|B.1.1.206|South Africa|2020-08-04	0.0001038272	Africa
Africa|hCoV-19/South Africa/KRISP-0321/2020|EPI ISL 487298|B.1.1.206|South Africa|2020-06-24	Africa|hCoV-19/South Africa/KRISP-K002651/2020|EPI ISL 535521|B.1.1.206|South Africa|2020-08-04	0.0001773691	Africa
Africa|hCoV-19/South Africa/KRISP-0322/2020|EPI ISL 487299|B.1.1.288|South Africa|2020-06-24	Africa|hCoV-19/South Africa/KRISP-K002651/2020|EPI ISL 535521|B.1.1.206|South Africa|2020-08-04	0.0001785368	Africa
Africa|hCoV-19/South Africa/KRISP-0323/2020|EPI ISL 487300|B.1.1.288|South Africa|2020-06-24	Africa|hCoV-19/South Africa/KRISP-K002651/2020|EPI ISL 535521|B.1.1.206|South Africa|2020-08-04	0.0001758251	Africa
Africa|hCoV-19/South Africa/KRISP-0327/2020|EPI ISL 487301|C.1|South Africa|2020-06-24	Africa|hCoV-19/South Africa/KRISP-K002651/2020|EPI ISL 535521|B.1.1.206|South Africa|2020-08-04	0.0003598432	Africa
Africa|hCoV-19/South Africa/KRISP-0331/2020|EPI ISL 487302|B.1.1.206|South Africa|2020-06-24	Africa|hCoV-19/South Africa/KRISP-K002651/2020|EPI ISL 535521|B.1.1.206|South Africa|2020-08-04	0.0001407822	Africa
Africa|hCoV-19/South Africa/KRISP-0332/2020|EPI ISL 487303|C.1|South Africa|2020-06-24	Africa|hCoV-19/South Africa/KRISP-K002651/2020|EPI ISL 535521|B.1.1.206|South Africa|2020-08-04	0.0003881476	Africa
Africa|hCoV-19/South Africa/KRISP-0336/2020|EPI ISL 487304|B.1.1.273|South Africa|2020-06-18	Africa|hCoV-19/South Africa/KRISP-K002651/2020|EPI ISL 535521|B.1.1.206|South Africa|2020-08-04	0.0003807894	Africa
Africa|hCoV-19/South Africa/KRISP-0337/2020|EPI ISL 495517|B.1.1.273|South Africa|2020-06-18	Africa|hCoV-19/South Africa/KRISP-K002651/2020|EPI ISL 535521|B.1.1.206|South Africa|2020-08-04	0.0003918564	Africa
Africa|hCoV-19/South Africa/KRISP-0338/2020|EPI ISL 487305|B.1.1.273|South Africa|2020-06-18	Africa|hCoV-19/South Africa/KRISP-K002651/2020|EPI ISL 535521|B.1.1.206|South Africa|2020-08-04	0.0003486229	Africa
Africa|hCoV-19/South Africa/KRISP-0339/2020|EPI ISL 487306|B.1.1.273|South Africa|2020-06-18	Africa|hCoV-19/South Africa/KRISP-K002651/2020|EPI ISL 535521|B.1.1.206|South Africa|2020-08-04	0.0003555001	Africa
Africa|hCoV-19/South Africa/KRISP-0340/2020|EPI ISL 487307|B.1.1.273|South Africa|2020-06-17	Africa|hCoV-19/South Africa/KRISP-K002651/2020|EPI ISL 535521|B.1.1.206|South Africa|2020-08-04	0.0003524560	Africa
Africa|hCoV-19/South Africa/KRISP-0342/2020|EPI ISL 495518|B.1.1.206|South Africa|2020-06-18	Africa|hCoV-19/South Africa/KRISP-K002651/2020|EPI ISL 535521|B.1.1.206|South Africa|2020-08-04	0.0001800336	Africa
Africa|hCoV-19/South Africa/KRISP-0343/2020|EPI ISL 495519|H.1|South Africa|2020-06-18	Africa|hCoV-19/South Africa/KRISP-K002651/2020|EPI ISL 535521|B.1.1.206|South Africa|2020-08-04	0.0002451717	Africa
Africa|hCoV-19/South Africa/KRISP-0344/2020|EPI ISL 495520|C.1|South Africa|2020-06-20	Africa|hCoV-19/South Africa/KRISP-K002651/2020|EPI ISL 535521|B.1.1.206|South Africa|2020-08-04	0.0005213642	Africa
Africa|hCoV-19/South Africa/KRISP-0346/2020|EPI ISL 495521|B.1.140|South Africa|2020-06-18	Africa|hCoV-19/South Africa/KRISP-K002651/2020|EPI ISL 535521|B.1.1.206|South Africa|2020-08-04	0.0004611794	Africa
Africa|hCoV-19/South Africa/KRISP-0347/2020|EPI ISL 487308|B.1.1.206|South Africa|2020-06-18	Africa|hCoV-19/South Africa/KRISP-K002651/2020|EPI ISL 535521|B.1.1.206|South Africa|2020-08-04	0.0001730680	Africa
Africa|hCoV-19/South Africa/KRISP-0348/2020|EPI ISL 487309|B.1.144|South Africa|2020-06-18	Africa|hCoV-19/South Africa/KRISP-K002651/2020|EPI ISL 535521|B.1.1.206|South Africa|2020-08-04	0.0002125889	Africa
Africa|hCoV-19/South Africa/KRISP-0349/2020|EPI ISL 487310|B.1.1.206|South Africa|2020-06-17	Africa|hCoV-19/South Africa/KRISP-K002651/2020|EPI ISL 535521|B.1.1.206|South Africa|2020-08-04	0.0000696983	Africa
Africa|hCoV-19/South Africa/KRISP-0350/2020|EPI ISL 487311|B.1.1.206|South Africa|2020-06-17	Africa|hCoV-19/South Africa/KRISP-K002651/2020|EPI ISL 535521|B.1.1.206|South Africa|2020-08-04	0.0000692807	Africa
Africa|hCoV-19/South Africa/KRISP-0352/2020|EPI ISL 487312|B.1.1.206|South Africa|2020-06-17	Africa|hCoV-19/South Africa/KRISP-K002651/2020|EPI ISL 535521|B.1.1.206|South Africa|2020-08-04	0.0000692615	Africa
Africa|hCoV-19/South Africa/KRISP-0356/2020|EPI ISL 487313|B.1.5|South Africa|2020-06-25	Africa|hCoV-19/South Africa/KRISP-K002651/2020|EPI ISL 535521|B.1.1.206|South Africa|2020-08-04	0.0004529130	Africa
Africa|hCoV-19/South Africa/KRISP-0360/2020|EPI ISL 487314|C.1|South Africa|2020-06-19	Africa|hCoV-19/South Africa/KRISP-K002651/2020|EPI ISL 535521|B.1.1.206|South Africa|2020-08-04	0.0004500224	Africa
Africa|hCoV-19/South Africa/KRISP-0361/2020|EPI ISL 487315|B.1.1.206|South Africa|2020-06-18	Africa|hCoV-19/South Africa/KRISP-K002651/2020|EPI ISL 535521|B.1.1.206|South Africa|2020-08-04	0.0001423178	Africa
Africa|hCoV-19/South Africa/KRISP-0365/2020|EPI ISL 487316|B.1.1.84|South Africa|2020-06-25	Africa|hCoV-19/South Africa/KRISP-K002651/2020|EPI ISL 535521|B.1.1.206|South Africa|2020-08-04	0.0002422787	Africa
Africa|hCoV-19/South Africa/KRISP-0366/2020|EPI ISL 487317|B.1.1|South Africa|2020-06-18	Africa|hCoV-19/South Africa/KRISP-K002651/2020|EPI ISL 535521|B.1.1.206|South Africa|2020-08-04	0.0001074551	Africa
Africa|hCoV-19/South Africa/KRISP-0367/2020|EPI ISL 487318|B.1.1.273|South Africa|2020-06-25	Africa|hCoV-19/South Africa/KRISP-K002651/2020|EPI ISL 535521|B.1.1.206|South Africa|2020-08-04	0.0003467941	Africa
Africa|hCoV-19/South Africa/KRISP-0368/2020|EPI ISL 487319|B.1.1|South Africa|2020-06-18	Africa|hCoV-19/South Africa/KRISP-K002651/2020|EPI ISL 535521|B.1.1.206|South Africa|2020-08-04	0.0001730490	Africa
Africa|hCoV-19/South Africa/KRISP-0369/2020|EPI ISL 487320|B.1.1.84|South Africa|2020-06-25	Africa|hCoV-19/South Africa/KRISP-K002651/2020|EPI ISL 535521|B.1.1.206|South Africa|2020-08-04	0.0002422728	Africa
Africa|hCoV-19/South Africa/KRISP-0370/2020|EPI ISL 487321|B.1.140|South Africa|2020-06-25	Africa|hCoV-19/South Africa/KRISP-K002651/2020|EPI ISL 535521|B.1.1.206|South Africa|2020-08-04	0.0004501158	Africa
Africa|hCoV-19/South Africa/KRISP-0372/2020|EPI ISL 487323|B.1.106|South Africa|2020-06-19	Africa|hCoV-19/South Africa/KRISP-K002651/2020|EPI ISL 535521|B.1.1.206|South Africa|2020-08-04	0.0003506849	Africa
Africa|hCoV-19/South Africa/KRISP-0373/2020|EPI ISL 487324|B.1.106|South Africa|2020-06-19	Africa|hCoV-19/South Africa/KRISP-K002651/2020|EPI ISL 535521|B.1.1.206|South Africa|2020-08-04	0.0004154440	Africa
Africa|hCoV-19/South Africa/KRISP-0375/2020|EPI ISL 487325|B.1.140|South Africa|2020-06-25	Africa|hCoV-19/South Africa/KRISP-K002651/2020|EPI ISL 535521|B.1.1.206|South Africa|2020-08-04	0.0004534752	Africa
Africa|hCoV-19/South Africa/KRISP-0376/2020|EPI ISL 487326|B.1.5|South Africa|2020-06-22	Africa|hCoV-19/South Africa/KRISP-K002651/2020|EPI ISL 535521|B.1.1.206|South Africa|2020-08-04	0.0002795755	Africa
Africa|hCoV-19/South Africa/KRISP-0377/2020|EPI ISL 495522|B.1.1|South Africa|2020-06-22	Africa|hCoV-19/South Africa/KRISP-K002651/2020|EPI ISL 535521|B.1.1.206|South Africa|2020-08-04	0.0001821127	Africa
Africa|hCoV-19/South Africa/KRISP-0378/2020|EPI ISL 487327|B.1.1.84|South Africa|2020-06-22	Africa|hCoV-19/South Africa/KRISP-K002651/2020|EPI ISL 535521|B.1.1.206|South Africa|2020-08-04	0.0002139586	Africa
Africa|hCoV-19/South Africa/KRISP-0380/2020|EPI ISL 487328|B.1.1.84|South Africa|2020-06-25	Africa|hCoV-19/South Africa/KRISP-K002651/2020|EPI ISL 535521|B.1.1.206|South Africa|2020-08-04	0.0002078666	Africa
Africa|hCoV-19/South Africa/KRISP-0382/2020|EPI ISL 495523|B.1.140|South Africa|2020-06-25	Africa|hCoV-19/South Africa/KRISP-K002651/2020|EPI ISL 535521|B.1.1.206|South Africa|2020-08-04	0.0004299451	Africa
Africa|hCoV-19/South Africa/KRISP-0383/2020|EPI ISL 495524|B.1.140|South Africa|2020-06-25	Africa|hCoV-19/South Africa/KRISP-K002651/2020|EPI ISL 535521|B.1.1.206|South Africa|2020-08-04	0.0006289327	Africa
Africa|hCoV-19/South Africa/KRISP-0384/2020|EPI ISL 495525|B.1.140|South Africa|2020-06-25	Africa|hCoV-19/South Africa/KRISP-K002651/2020|EPI ISL 535521|B.1.1.206|South Africa|2020-08-04	0.0004287668	Africa
Africa|hCoV-19/South Africa/KRISP-0386/2020|EPI ISL 487329|B.1.1.62|South Africa|2020-07-01	Africa|hCoV-19/South Africa/KRISP-K002651/2020|EPI ISL 535521|B.1.1.206|South Africa|2020-08-04	0.0002422943	Africa
Africa|hCoV-19/South Africa/KRISP-0387/2020|EPI ISL 487330|B.1.1.99|South Africa|2020-07-01	Africa|hCoV-19/South Africa/KRISP-K002651/2020|EPI ISL 535521|B.1.1.206|South Africa|2020-08-04	0.0002775199	Africa
Africa|hCoV-19/South Africa/KRISP-0388/2020|EPI ISL 487331|B.1.140|South Africa|2020-07-01	Africa|hCoV-19/South Africa/KRISP-K002651/2020|EPI ISL 535521|B.1.1.206|South Africa|2020-08-04	0.0004189446	Africa
Africa|hCoV-19/South Africa/KRISP-0389/2020|EPI ISL 487332|C.9|South Africa|2020-07-01	Africa|hCoV-19/South Africa/KRISP-K002651/2020|EPI ISL 535521|B.1.1.206|South Africa|2020-08-04	0.0004154153	Africa
Africa|hCoV-19/South Africa/KRISP-0390/2020|EPI ISL 487333|C.2|South Africa|2020-07-01	Africa|hCoV-19/South Africa/KRISP-K002651/2020|EPI ISL 535521|B.1.1.206|South Africa|2020-08-04	0.0004191583	Africa
Africa|hCoV-19/South Africa/KRISP-0391/2020|EPI ISL 487334|B.1.1.206|South Africa|2020-07-01	Africa|hCoV-19/South Africa/KRISP-K002651/2020|EPI ISL 535521|B.1.1.206|South Africa|2020-08-04	0.0000694442	Africa
Africa|hCoV-19/South Africa/KRISP-0392/2020|EPI ISL 487335|B.1.5.19|South Africa|2020-07-01	Africa|hCoV-19/South Africa/KRISP-K002651/2020|EPI ISL 535521|B.1.1.206|South Africa|2020-08-04	0.0003231123	Africa
Africa|hCoV-19/South Africa/KRISP-0393/2020|EPI ISL 487336|C.6|South Africa|2020-07-01	Africa|hCoV-19/South Africa/KRISP-K002651/2020|EPI ISL 535521|B.1.1.206|South Africa|2020-08-04	0.0003479723	Africa
Africa|hCoV-19/South Africa/KRISP-0394/2020|EPI ISL 487337|B.1.5.19|South Africa|2020-07-01	Africa|hCoV-19/South Africa/KRISP-K002651/2020|EPI ISL 535521|B.1.1.206|South Africa|2020-08-04	0.0003820854	Africa
Africa|hCoV-19/South Africa/KRISP-0395/2020|EPI ISL 487338|C.2|South Africa|2020-07-01	Africa|hCoV-19/South Africa/KRISP-K002651/2020|EPI ISL 535521|B.1.1.206|South Africa|2020-08-04	0.0004153967	Africa
Africa|hCoV-19/South Africa/KRISP-0396/2020|EPI ISL 487339|C.1|South Africa|2020-07-01	Africa|hCoV-19/South Africa/KRISP-K002651/2020|EPI ISL 535521|B.1.1.206|South Africa|2020-08-04	0.0004174106	Africa
Africa|hCoV-19/South Africa/KRISP-0397/2020|EPI ISL 487340|B.1.5|South Africa|2020-07-01	Africa|hCoV-19/South Africa/KRISP-K002651/2020|EPI ISL 535521|B.1.1.206|South Africa|2020-08-04	0.0003461663	Africa
Africa|hCoV-19/South Africa/KRISP-0398/2020|EPI ISL 487341|B.1.1.206|South Africa|2020-07-01	Africa|hCoV-19/South Africa/KRISP-K002651/2020|EPI ISL 535521|B.1.1.206|South Africa|2020-08-04	0.0001421847	Africa
Africa|hCoV-19/South Africa/KRISP-04/2020|EPI ISL 436684|B.1.1.273|South Africa|2020-03-31	Africa|hCoV-19/South Africa/KRISP-K002651/2020|EPI ISL 535521|B.1.1.206|South Africa|2020-08-04	0.0002078521	Africa
Africa|hCoV-19/South Africa/KRISP-0402/2020|EPI ISL 495527|B.1.140|South Africa|2020-06-23	Africa|hCoV-19/South Africa/KRISP-K002651/2020|EPI ISL 535521|B.1.1.206|South Africa|2020-08-04	0.0004847787	Africa
Africa|hCoV-19/South Africa/KRISP-0403/2020|EPI ISL 495528|C.1|South Africa|2020-06-23	Africa|hCoV-19/South Africa/KRISP-K002651/2020|EPI ISL 535521|B.1.1.206|South Africa|2020-08-04	0.0003486836	Africa
Africa|hCoV-19/South Africa/KRISP-0404/2020|EPI ISL 495529|B.1.1.206|South Africa|2020-06-24	Africa|hCoV-19/South Africa/KRISP-K002651/2020|EPI ISL 535521|B.1.1.206|South Africa|2020-08-04	0.0001384454	Africa
Africa|hCoV-19/South Africa/KRISP-0405/2020|EPI ISL 495530|B.1.140|South Africa|2020-06-23	Africa|hCoV-19/South Africa/KRISP-K002651/2020|EPI ISL 535521|B.1.1.206|South Africa|2020-08-04	0.0004847620	Africa
Africa|hCoV-19/South Africa/KRISP-0406/2020|EPI ISL 495531|B.1.1.206|South Africa|2020-06-22	Africa|hCoV-19/South Africa/KRISP-K002651/2020|EPI ISL 535521|B.1.1.206|South Africa|2020-08-04	0.0001411382	Africa
Africa|hCoV-19/South Africa/KRISP-0407/2020|EPI ISL 495532|B.1.5|South Africa|2020-06-24	Africa|hCoV-19/South Africa/KRISP-K002651/2020|EPI ISL 535521|B.1.1.206|South Africa|2020-08-04	0.0002795915	Africa
Africa|hCoV-19/South Africa/KRISP-0408/2020|EPI ISL 495533|B.1.140|South Africa|2020-06-23	Africa|hCoV-19/South Africa/KRISP-K002651/2020|EPI ISL 535521|B.1.1.206|South Africa|2020-08-04	0.0003950701	Africa
Africa|hCoV-19/South Africa/KRISP-0409/2020|EPI ISL 495534|C.1|South Africa|2020-06-23	Africa|hCoV-19/South Africa/KRISP-K002651/2020|EPI ISL 535521|B.1.1.206|South Africa|2020-08-04	0.0003461494	Africa
Africa|hCoV-19/South Africa/KRISP-0410/2020|EPI ISL 495535|B.1.140|South Africa|2020-07-02	Africa|hCoV-19/South Africa/KRISP-K002651/2020|EPI ISL 535521|B.1.1.206|South Africa|2020-08-04	0.0005193860	Africa
Africa|hCoV-19/South Africa/KRISP-0411/2020|EPI ISL 495536|B.1.1.206|South Africa|2020-07-02	Africa|hCoV-19/South Africa/KRISP-K002651/2020|EPI ISL 535521|B.1.1.206|South Africa|2020-08-04	0.0001384487	Africa
Africa|hCoV-19/South Africa/KRISP-0412/2020|EPI ISL 495537|B.1.1.206|South Africa|2020-07-02	Africa|hCoV-19/South Africa/KRISP-K002651/2020|EPI ISL 535521|B.1.1.206|South Africa|2020-08-04	0.0001730645	Africa
Africa|hCoV-19/South Africa/KRISP-0413/2020|EPI ISL 495538|B.1.1.40|South Africa|2020-07-02	Africa|hCoV-19/South Africa/KRISP-K002651/2020|EPI ISL 535521|B.1.1.206|South Africa|2020-08-04	0.0003461495	Africa
Africa|hCoV-19/South Africa/KRISP-0414/2020|EPI ISL 495539|B.1.140|South Africa|2020-07-02	Africa|hCoV-19/South Africa/KRISP-K002651/2020|EPI ISL 535521|B.1.1.206|South Africa|2020-08-04	0.0004500956	Africa
Africa|hCoV-19/South Africa/KRISP-0415/2020|EPI ISL 495540|B.1.140|South Africa|2020-07-02	Africa|hCoV-19/South Africa/KRISP-K002651/2020|EPI ISL 535521|B.1.1.206|South Africa|2020-08-04	0.0004847284	Africa
Africa|hCoV-19/South Africa/KRISP-0417/2020|EPI ISL 495541|B.1.1.62|South Africa|2020-07-02	Africa|hCoV-19/South Africa/KRISP-K002651/2020|EPI ISL 535521|B.1.1.206|South Africa|2020-08-04	0.0003115420	Africa
Africa|hCoV-19/South Africa/KRISP-0418/2020|EPI ISL 495542|B.1.1.206|South Africa|2020-07-02	Africa|hCoV-19/South Africa/KRISP-K002651/2020|EPI ISL 535521|B.1.1.206|South Africa|2020-08-04	0.0002076767	Africa
Africa|hCoV-19/South Africa/KRISP-0420/2020|EPI ISL 495543|C.9|South Africa|2020-07-01	Africa|hCoV-19/South Africa/KRISP-K002651/2020|EPI ISL 535521|B.1.1.206|South Africa|2020-08-04	0.0004162654	Africa
Africa|hCoV-19/South Africa/KRISP-0421/2020|EPI ISL 495544|B.1.1|South Africa|2020-07-01	Africa|hCoV-19/South Africa/KRISP-K002651/2020|EPI ISL 535521|B.1.1.206|South Africa|2020-08-04	0.0001388090	Africa
Africa|hCoV-19/South Africa/KRISP-0423/2020|EPI ISL 495545|B.1.140|South Africa|2020-07-01	Africa|hCoV-19/South Africa/KRISP-K002651/2020|EPI ISL 535521|B.1.1.206|South Africa|2020-08-04	0.0003861135	Africa
Africa|hCoV-19/South Africa/KRISP-0426/2020|EPI ISL 495546|B.1.1.206|South Africa|2020-07-01	Africa|hCoV-19/South Africa/KRISP-K002651/2020|EPI ISL 535521|B.1.1.206|South Africa|2020-08-04	0.0001731262	Africa
Africa|hCoV-19/South Africa/KRISP-0436/2020|EPI ISL 498055|B.1.1|South Africa|2020-07-01	Africa|hCoV-19/South Africa/KRISP-K002651/2020|EPI ISL 535521|B.1.1.206|South Africa|2020-08-04	0.0002769081	Africa
Africa|hCoV-19/South Africa/KRISP-0445/2020|EPI ISL 498058|H.1|South Africa|2020-06-30	Africa|hCoV-19/South Africa/KRISP-K002651/2020|EPI ISL 535521|B.1.1.206|South Africa|2020-08-04	0.0002112770	Africa
Africa|hCoV-19/South Africa/KRISP-0446/2020|EPI ISL 498059|B.1.5|South Africa|2020-06-30	Africa|hCoV-19/South Africa/KRISP-K002651/2020|EPI ISL 535521|B.1.1.206|South Africa|2020-08-04	0.0002469358	Africa
Africa|hCoV-19/South Africa/KRISP-045/2020|EPI ISL 436686|B.1.1.1|South Africa|2020-03-27	Africa|hCoV-19/South Africa/KRISP-K002651/2020|EPI ISL 535521|B.1.1.206|South Africa|2020-08-04	0.0003115278	Africa
Africa|hCoV-19/South Africa/KRISP-0458/2020|EPI ISL 495549|B.1.1|South Africa|2020-07-02	Africa|hCoV-19/South Africa/KRISP-K002651/2020|EPI ISL 535521|B.1.1.206|South Africa|2020-08-04	0.0003127608	Africa
Africa|hCoV-19/South Africa/KRISP-0460/2020|EPI ISL 495550|B.1.106|South Africa|2020-07-02	Africa|hCoV-19/South Africa/KRISP-K002651/2020|EPI ISL 535521|B.1.1.206|South Africa|2020-08-04	0.0003463461	Africa
Africa|hCoV-19/South Africa/KRISP-0462/2020|EPI ISL 495552|B.1.106|South Africa|2020-07-02	Africa|hCoV-19/South Africa/KRISP-K002651/2020|EPI ISL 535521|B.1.1.206|South Africa|2020-08-04	0.0003484820	Africa
Africa|hCoV-19/South Africa/KRISP-0464/2020|EPI ISL 495553|B.1.5|South Africa|2020-06-30	Africa|hCoV-19/South Africa/KRISP-K002651/2020|EPI ISL 535521|B.1.1.206|South Africa|2020-08-04	0.0002172218	Africa
Africa|hCoV-19/South Africa/KRISP-0469/2020|EPI ISL 495555|H.1|South Africa|2020-07-06	Africa|hCoV-19/South Africa/KRISP-K002651/2020|EPI ISL 535521|B.1.1.206|South Africa|2020-08-04	0.0002452856	Africa
Africa|hCoV-19/South Africa/KRISP-0474/2020|EPI ISL 495557|H.1|South Africa|2020-07-06	Africa|hCoV-19/South Africa/KRISP-K002651/2020|EPI ISL 535521|B.1.1.206|South Africa|2020-08-04	0.0002422895	Africa
Africa|hCoV-19/South Africa/KRISP-0475/2020|EPI ISL 495558|H.1|South Africa|2020-07-06	Africa|hCoV-19/South Africa/KRISP-K002651/2020|EPI ISL 535521|B.1.1.206|South Africa|2020-08-04	0.0002440631	Africa
Africa|hCoV-19/South Africa/KRISP-0478/2020|EPI ISL 495559|B.1.1|South Africa|2020-07-05	Africa|hCoV-19/South Africa/KRISP-K002651/2020|EPI ISL 535521|B.1.1.206|South Africa|2020-08-04	0.0001386488	Africa
Africa|hCoV-19/South Africa/KRISP-0485/2020|EPI ISL 495561|B.1.1.206|South Africa|2020-07-03	Africa|hCoV-19/South Africa/KRISP-K002651/2020|EPI ISL 535521|B.1.1.206|South Africa|2020-08-04	0.0000694202	Africa
Africa|hCoV-19/South Africa/KRISP-0487/2020|EPI ISL 495562|B.1.106|South Africa|2020-07-03	Africa|hCoV-19/South Africa/KRISP-K002651/2020|EPI ISL 535521|B.1.1.206|South Africa|2020-08-04	0.0004847166	Africa
Africa|hCoV-19/South Africa/KRISP-0489/2020|EPI ISL 498060|B.1.1.206|South Africa|2020-07-09	Africa|hCoV-19/South Africa/KRISP-K002651/2020|EPI ISL 535521|B.1.1.206|South Africa|2020-08-04	0.0001388427	Africa
Africa|hCoV-19/South Africa/KRISP-0490/2020|EPI ISL 498061|B.1.1.206|South Africa|2020-07-09	Africa|hCoV-19/South Africa/KRISP-K002651/2020|EPI ISL 535521|B.1.1.206|South Africa|2020-08-04	0.0001384391	Africa
Africa|hCoV-19/South Africa/KRISP-0491/2020|EPI ISL 498062|B.1.1.273|South Africa|2020-07-07	Africa|hCoV-19/South Africa/KRISP-K002651/2020|EPI ISL 535521|B.1.1.206|South Africa|2020-08-04	0.0003807645	Africa
Africa|hCoV-19/South Africa/KRISP-0492/2020|EPI ISL 498063|B.1.1.273|South Africa|2020-07-07	Africa|hCoV-19/South Africa/KRISP-K002651/2020|EPI ISL 535521|B.1.1.206|South Africa|2020-08-04	0.0003816587	Africa
Africa|hCoV-19/South Africa/KRISP-0493/2020|EPI ISL 498064|B.1.1.67|South Africa|2020-07-07	Africa|hCoV-19/South Africa/KRISP-K002651/2020|EPI ISL 535521|B.1.1.206|South Africa|2020-08-04	0.0002773467	Africa
Africa|hCoV-19/South Africa/KRISP-0494/2020|EPI ISL 498065|B.1.1.206|South Africa|2020-07-09	Africa|hCoV-19/South Africa/KRISP-K002651/2020|EPI ISL 535521|B.1.1.206|South Africa|2020-08-04	0.0001730525	Africa
Africa|hCoV-19/South Africa/KRISP-0497/2020|EPI ISL 498066|B.1.1.206|South Africa|2020-07-09	Africa|hCoV-19/South Africa/KRISP-K002651/2020|EPI ISL 535521|B.1.1.206|South Africa|2020-08-04	0.0001730525	Africa
Africa|hCoV-19/South Africa/KRISP-0498/2020|EPI ISL 498067|B.1|South Africa|2020-07-10	Africa|hCoV-19/South Africa/KRISP-K002651/2020|EPI ISL 535521|B.1.1.206|South Africa|2020-08-04	0.0005193627	Africa
Africa|hCoV-19/South Africa/KRISP-0500/2020|EPI ISL 498068|B.1.1|South Africa|2020-07-07	Africa|hCoV-19/South Africa/KRISP-K002651/2020|EPI ISL 535521|B.1.1.206|South Africa|2020-08-04	0.0002519255	Africa
Africa|hCoV-19/South Africa/KRISP-0501/2020|EPI ISL 498069|B.1.5|South Africa|2020-07-11	Africa|hCoV-19/South Africa/KRISP-K002651/2020|EPI ISL 535521|B.1.1.206|South Africa|2020-08-04	0.0003808169	Africa
Africa|hCoV-19/South Africa/KRISP-0502/2020|EPI ISL 498070|B.1.1.273|South Africa|2020-07-11	Africa|hCoV-19/South Africa/KRISP-K002651/2020|EPI ISL 535521|B.1.1.206|South Africa|2020-08-04	0.0004154313	Africa
Africa|hCoV-19/South Africa/KRISP-0503/2020|EPI ISL 498071|B.1.1.273|South Africa|2020-07-11	Africa|hCoV-19/South Africa/KRISP-K002651/2020|EPI ISL 535521|B.1.1.206|South Africa|2020-08-04	0.0005193501	Africa
Africa|hCoV-19/South Africa/KRISP-0526/2020|EPI ISL 498072|B.1.5.19|South Africa|2020-07-13	Africa|hCoV-19/South Africa/KRISP-K002651/2020|EPI ISL 535521|B.1.1.206|South Africa|2020-08-04	0.0004154339	Africa
Africa|hCoV-19/South Africa/KRISP-0527/2020|EPI ISL 498073|B.1.140|South Africa|2020-07-14	Africa|hCoV-19/South Africa/KRISP-K002651/2020|EPI ISL 535521|B.1.1.206|South Africa|2020-08-04	0.0005886620	Africa
Africa|hCoV-19/South Africa/KRISP-0529/2020|EPI ISL 498074|C.1|South Africa|2020-07-13	Africa|hCoV-19/South Africa/KRISP-K002651/2020|EPI ISL 535521|B.1.1.206|South Africa|2020-08-04	0.0004154339	Africa
Africa|hCoV-19/South Africa/KRISP-0531/2020|EPI ISL 498075|B.1.5|South Africa|2020-07-14	Africa|hCoV-19/South Africa/KRISP-K002651/2020|EPI ISL 535521|B.1.1.206|South Africa|2020-08-04	0.0004847284	Africa
Africa|hCoV-19/South Africa/KRISP-0534/2020|EPI ISL 498077|B.1.5|South Africa|2020-07-14	Africa|hCoV-19/South Africa/KRISP-K002651/2020|EPI ISL 535521|B.1.1.206|South Africa|2020-08-04	0.0004847620	Africa
Africa|hCoV-19/South Africa/KRISP-0535/2020|EPI ISL 498078|B.1.1.206|South Africa|2020-07-08	Africa|hCoV-19/South Africa/KRISP-K002651/2020|EPI ISL 535521|B.1.1.206|South Africa|2020-08-04	0.0002423063	Africa
Africa|hCoV-19/South Africa/KRISP-0536/2020|EPI ISL 498079|B.1.1|South Africa|2020-07-14	Africa|hCoV-19/South Africa/KRISP-K002651/2020|EPI ISL 535521|B.1.1.206|South Africa|2020-08-04	0.0001730603	Africa
Africa|hCoV-19/South Africa/KRISP-0538/2020|EPI ISL 498080|B.1.1.254|South Africa|2020-07-14	Africa|hCoV-19/South Africa/KRISP-K002651/2020|EPI ISL 535521|B.1.1.206|South Africa|2020-08-04	0.0002443358	Africa
Africa|hCoV-19/South Africa/KRISP-0539/2020|EPI ISL 498081|B.1.1.206|South Africa|2020-07-07	Africa|hCoV-19/South Africa/KRISP-K002651/2020|EPI ISL 535521|B.1.1.206|South Africa|2020-08-04	0.0002076767	Africa
Africa|hCoV-19/South Africa/KRISP-0540/2020|EPI ISL 498082|B.1.1|South Africa|2020-07-14	Africa|hCoV-19/South Africa/KRISP-K002651/2020|EPI ISL 535521|B.1.1.206|South Africa|2020-08-04	0.0001038272	Africa
Africa|hCoV-19/South Africa/KRISP-0541/2020|EPI ISL 498083|B.1.1.206|South Africa|2020-07-14	Africa|hCoV-19/South Africa/KRISP-K002651/2020|EPI ISL 535521|B.1.1.206|South Africa|2020-08-04	0.0003167203	Africa
Africa|hCoV-19/South Africa/KRISP-0543/2020|EPI ISL 498084|C.2|South Africa|2020-07-12	Africa|hCoV-19/South Africa/KRISP-K002651/2020|EPI ISL 535521|B.1.1.206|South Africa|2020-08-04	0.0005539085	Africa
Africa|hCoV-19/South Africa/KRISP-0544/2020|EPI ISL 498085|B.1.1.206|South Africa|2020-07-13	Africa|hCoV-19/South Africa/KRISP-K002651/2020|EPI ISL 535521|B.1.1.206|South Africa|2020-08-04	0.0001043232	Africa
Africa|hCoV-19/South Africa/KRISP-0545/2020|EPI ISL 498086|B.1.1.273|South Africa|2020-07-14	Africa|hCoV-19/South Africa/KRISP-K002651/2020|EPI ISL 535521|B.1.1.206|South Africa|2020-08-04	0.0004500334	Africa
Africa|hCoV-19/South Africa/KRISP-0548/2020|EPI ISL 498087|B.1.1.273|South Africa|2020-07-15	Africa|hCoV-19/South Africa/KRISP-K002651/2020|EPI ISL 535521|B.1.1.206|South Africa|2020-08-04	0.0003461340	Africa
Africa|hCoV-19/South Africa/KRISP-0549/2020|EPI ISL 498088|B.1.140|South Africa|2020-07-15	Africa|hCoV-19/South Africa/KRISP-K002651/2020|EPI ISL 535521|B.1.1.206|South Africa|2020-08-04	0.0004501158	Africa
Africa|hCoV-19/South Africa/KRISP-0550/2020|EPI ISL 498089|B.1.1.34|South Africa|2020-07-15	Africa|hCoV-19/South Africa/KRISP-K002651/2020|EPI ISL 535521|B.1.1.206|South Africa|2020-08-04	0.0003461734	Africa
Africa|hCoV-19/South Africa/KRISP-0551/2020|EPI ISL 498090|H.1|South Africa|2020-07-14	Africa|hCoV-19/South Africa/KRISP-K002651/2020|EPI ISL 535521|B.1.1.206|South Africa|2020-08-04	0.0002422895	Africa
Africa|hCoV-19/South Africa/KRISP-0552/2020|EPI ISL 498091|H.1|South Africa|2020-07-14	Africa|hCoV-19/South Africa/KRISP-K002651/2020|EPI ISL 535521|B.1.1.206|South Africa|2020-08-04	0.0002422895	Africa
Africa|hCoV-19/South Africa/KRISP-0553/2020|EPI ISL 498092|H.1|South Africa|2020-07-14	Africa|hCoV-19/South Africa/KRISP-K002651/2020|EPI ISL 535521|B.1.1.206|South Africa|2020-08-04	0.0002087052	Africa
Africa|hCoV-19/South Africa/KRISP-0554/2020|EPI ISL 498093|B.1.1|South Africa|2020-07-14	Africa|hCoV-19/South Africa/KRISP-K002651/2020|EPI ISL 535521|B.1.1.206|South Africa|2020-08-04	0.0002089668	Africa
Africa|hCoV-19/South Africa/KRISP-0555/2020|EPI ISL 498094|B.1.140|South Africa|2020-07-15	Africa|hCoV-19/South Africa/KRISP-K002651/2020|EPI ISL 535521|B.1.1.206|South Africa|2020-08-04	0.0004847402	Africa
Africa|hCoV-19/South Africa/KRISP-0556/2020|EPI ISL 498095|B.1.1.273|South Africa|2020-07-15	Africa|hCoV-19/South Africa/KRISP-K002651/2020|EPI ISL 535521|B.1.1.206|South Africa|2020-08-04	0.0003461424	Africa
Africa|hCoV-19/South Africa/KRISP-0557/2020|EPI ISL 498096|C.1|South Africa|2020-07-14	Africa|hCoV-19/South Africa/KRISP-K002651/2020|EPI ISL 535521|B.1.1.206|South Africa|2020-08-04	0.0004154915	Africa
Africa|hCoV-19/South Africa/KRISP-0558/2020|EPI ISL 498097|B.1.1.206|South Africa|2020-07-15	Africa|hCoV-19/South Africa/KRISP-K002651/2020|EPI ISL 535521|B.1.1.206|South Africa|2020-08-04	0.0001740081	Africa
Africa|hCoV-19/South Africa/KRISP-0559/2020|EPI ISL 498098|B.1.1.206|South Africa|2020-07-14	Africa|hCoV-19/South Africa/KRISP-K002651/2020|EPI ISL 535521|B.1.1.206|South Africa|2020-08-04	0.0001730645	Africa
Africa|hCoV-19/South Africa/KRISP-0560/2020|EPI ISL 498099|B.1.1|South Africa|2020-07-15	Africa|hCoV-19/South Africa/KRISP-K002651/2020|EPI ISL 535521|B.1.1.206|South Africa|2020-08-04	0.0002076580	Africa
Africa|hCoV-19/South Africa/KRISP-0561/2020|EPI ISL 498100|H.1|South Africa|2020-07-15	Africa|hCoV-19/South Africa/KRISP-K002651/2020|EPI ISL 535521|B.1.1.206|South Africa|2020-08-04	0.0002769081	Africa
Africa|hCoV-19/South Africa/KRISP-0562/2020|EPI ISL 498101|B.1.140|South Africa|2020-07-15	Africa|hCoV-19/South Africa/KRISP-K002651/2020|EPI ISL 535521|B.1.1.206|South Africa|2020-08-04	0.0004154642	Africa
Africa|hCoV-19/South Africa/KRISP-0564/2020|EPI ISL 498103|B.1.1|South Africa|2020-07-15	Africa|hCoV-19/South Africa/KRISP-K002651/2020|EPI ISL 535521|B.1.1.206|South Africa|2020-08-04	0.0001384329	Africa
Africa|hCoV-19/South Africa/KRISP-0565/2020|EPI ISL 498104|C.2|South Africa|2020-07-14	Africa|hCoV-19/South Africa/KRISP-K002651/2020|EPI ISL 535521|B.1.1.206|South Africa|2020-08-04	0.0004153967	Africa
Africa|hCoV-19/South Africa/KRISP-0567/2020|EPI ISL 498105|B.1.1.206|South Africa|2020-07-15	Africa|hCoV-19/South Africa/KRISP-K002651/2020|EPI ISL 535521|B.1.1.206|South Africa|2020-08-04	0.0001038297	Africa
Africa|hCoV-19/South Africa/KRISP-0568/2020|EPI ISL 498106|B.1.1|South Africa|2020-07-15	Africa|hCoV-19/South Africa/KRISP-K002651/2020|EPI ISL 535521|B.1.1.206|South Africa|2020-08-04	0.0002076581	Africa
Africa|hCoV-19/South Africa/KRISP-0569/2020|EPI ISL 498107|B.1.1.206|South Africa|2020-07-15	Africa|hCoV-19/South Africa/KRISP-K002651/2020|EPI ISL 535521|B.1.1.206|South Africa|2020-08-04	0.0000692191	Africa
Africa|hCoV-19/South Africa/KRISP-0570/2020|EPI ISL 498108|B.1.1.56|South Africa|2020-07-02	Africa|hCoV-19/South Africa/KRISP-K002651/2020|EPI ISL 535521|B.1.1.206|South Africa|2020-08-04	0.0003115484	Africa
Africa|hCoV-19/South Africa/KRISP-0571/2020|EPI ISL 498109|B.1.1.56|South Africa|2020-07-14	Africa|hCoV-19/South Africa/KRISP-K002651/2020|EPI ISL 535521|B.1.1.206|South Africa|2020-08-04	0.0002422945	Africa
Africa|hCoV-19/South Africa/KRISP-0572/2020|EPI ISL 498110|B.1.5|South Africa|2020-07-13	Africa|hCoV-19/South Africa/KRISP-K002651/2020|EPI ISL 535521|B.1.1.206|South Africa|2020-08-04	0.0004501049	Africa
Africa|hCoV-19/South Africa/KRISP-0573/2020|EPI ISL 498111|B.1.1.206|South Africa|2020-07-14	Africa|hCoV-19/South Africa/KRISP-K002651/2020|EPI ISL 535521|B.1.1.206|South Africa|2020-08-04	0.0001730645	Africa
Africa|hCoV-19/South Africa/KRISP-0574/2020|EPI ISL 498112|B.1.1.206|South Africa|2020-07-15	Africa|hCoV-19/South Africa/KRISP-K002651/2020|EPI ISL 535521|B.1.1.206|South Africa|2020-08-04	0.0002076910	Africa
Africa|hCoV-19/South Africa/KRISP-0575/2020|EPI ISL 498113|B.1.1.206|South Africa|2020-07-13	Africa|hCoV-19/South Africa/KRISP-K002651/2020|EPI ISL 535521|B.1.1.206|South Africa|2020-08-04	0.0001730645	Africa
Africa|hCoV-19/South Africa/KRISP-0576/2020|EPI ISL 498114|B.1.1.206|South Africa|2020-07-07	Africa|hCoV-19/South Africa/KRISP-K002651/2020|EPI ISL 535521|B.1.1.206|South Africa|2020-08-04	0.0000692167	Africa
Africa|hCoV-19/South Africa/KRISP-0577/2020|EPI ISL 498115|B.1.1.56|South Africa|2020-07-09	Africa|hCoV-19/South Africa/KRISP-K002651/2020|EPI ISL 535521|B.1.1.206|South Africa|2020-08-04	0.0003807894	Africa
Africa|hCoV-19/South Africa/KRISP-0578/2020|EPI ISL 498116|B.1.1.206|South Africa|2020-07-09	Africa|hCoV-19/South Africa/KRISP-K002651/2020|EPI ISL 535521|B.1.1.206|South Africa|2020-08-04	0.0001038297	Africa
Africa|hCoV-19/South Africa/KRISP-0579/2020|EPI ISL 498117|B.1.1.273|South Africa|2020-07-08	Africa|hCoV-19/South Africa/KRISP-K002651/2020|EPI ISL 535521|B.1.1.206|South Africa|2020-08-04	0.0003807816	Africa
Africa|hCoV-19/South Africa/KRISP-0580/2020|EPI ISL 498118|B.1.1.206|South Africa|2020-07-07	Africa|hCoV-19/South Africa/KRISP-K002651/2020|EPI ISL 535521|B.1.1.206|South Africa|2020-08-04	0.0001038297	Africa
Africa|hCoV-19/South Africa/KRISP-0581/2020|EPI ISL 498119|B.1.1.273|South Africa|2020-07-09	Africa|hCoV-19/South Africa/KRISP-K002651/2020|EPI ISL 535521|B.1.1.206|South Africa|2020-08-04	0.0003115141	Africa
Africa|hCoV-19/South Africa/KRISP-0584/2020|EPI ISL 498122|B.1|South Africa|2020-07-07	Africa|hCoV-19/South Africa/KRISP-K002651/2020|EPI ISL 535521|B.1.1.206|South Africa|2020-08-04	0.0003808079	Africa
Africa|hCoV-19/South Africa/KRISP-0585/2020|EPI ISL 498123|B.1.140|South Africa|2020-07-08	Africa|hCoV-19/South Africa/KRISP-K002651/2020|EPI ISL 535521|B.1.1.206|South Africa|2020-08-04	0.0005193753	Africa
Africa|hCoV-19/South Africa/KRISP-0586/2020|EPI ISL 498124|B.1.1.273|South Africa|2020-07-08	Africa|hCoV-19/South Africa/KRISP-K002651/2020|EPI ISL 535521|B.1.1.206|South Africa|2020-08-04	0.0003461495	Africa
Africa|hCoV-19/South Africa/KRISP-0587/2020|EPI ISL 498125|B.1.1.56|South Africa|2020-07-09	Africa|hCoV-19/South Africa/KRISP-K002651/2020|EPI ISL 535521|B.1.1.206|South Africa|2020-08-04	0.0003461495	Africa
Africa|hCoV-19/South Africa/KRISP-0588/2020|EPI ISL 498126|B.1.140|South Africa|2020-07-08	Africa|hCoV-19/South Africa/KRISP-K002651/2020|EPI ISL 535521|B.1.1.206|South Africa|2020-08-04	0.0004847284	Africa
Africa|hCoV-19/South Africa/KRISP-06/2020|EPI ISL 421573|B.6|South Africa|2020-03-31	Africa|hCoV-19/South Africa/KRISP-K002651/2020|EPI ISL 535521|B.1.1.206|South Africa|2020-08-04	0.0004866759	Africa
Africa|hCoV-19/South Africa/KRISP-07/2020|EPI ISL 421574|B.1.106|South Africa|2020-04-01	Africa|hCoV-19/South Africa/KRISP-K002651/2020|EPI ISL 535521|B.1.1.206|South Africa|2020-08-04	0.0002769244	Africa
Africa|hCoV-19/South Africa/KRISP-101/2020|EPI ISL 455631|B.1.5|South Africa|2020-04-30	Africa|hCoV-19/South Africa/KRISP-K002651/2020|EPI ISL 535521|B.1.1.206|South Africa|2020-08-04	0.0002769148	Africa
Africa|hCoV-19/South Africa/KRISP-102/2020|EPI ISL 455632|B.1.1|South Africa|2020-04-30	Africa|hCoV-19/South Africa/KRISP-K002651/2020|EPI ISL 535521|B.1.1.206|South Africa|2020-08-04	0.0001730448	Africa
Africa|hCoV-19/South Africa/KRISP-103/2020|EPI ISL 455633|B.1.106|South Africa|2020-04-30	Africa|hCoV-19/South Africa/KRISP-K002651/2020|EPI ISL 535521|B.1.1.206|South Africa|2020-08-04	0.0003813266	Africa
Africa|hCoV-19/South Africa/KRISP-104/2020|EPI ISL 455634|B.1.106|South Africa|2020-05-01	Africa|hCoV-19/South Africa/KRISP-K002651/2020|EPI ISL 535521|B.1.1.206|South Africa|2020-08-04	0.0003929859	Africa
Africa|hCoV-19/South Africa/KRISP-105/2020|EPI ISL 455635|B.1.106|South Africa|2020-05-05	Africa|hCoV-19/South Africa/KRISP-K002651/2020|EPI ISL 535521|B.1.1.206|South Africa|2020-08-04	0.0003819487	Africa
Africa|hCoV-19/South Africa/KRISP-106/2020|EPI ISL 455636|B.1.106|South Africa|2020-03-31	Africa|hCoV-19/South Africa/KRISP-K002651/2020|EPI ISL 535521|B.1.1.206|South Africa|2020-08-04	0.0003115356	Africa
Africa|hCoV-19/South Africa/KRISP-108/2020|EPI ISL 455638|B.1|South Africa|2020-05-04	Africa|hCoV-19/South Africa/KRISP-K002651/2020|EPI ISL 535521|B.1.1.206|South Africa|2020-08-04	0.0003941217	Africa
Africa|hCoV-19/South Africa/KRISP-109/2020|EPI ISL 455639|B.1.1.57|South Africa|2020-03-31	Africa|hCoV-19/South Africa/KRISP-K002651/2020|EPI ISL 535521|B.1.1.206|South Africa|2020-08-04	0.0002422835	Africa
Africa|hCoV-19/South Africa/KRISP-K000566/2020|EPI ISL 509223|B.1.1.206|South Africa|2020-07-13	Africa|hCoV-19/South Africa/KRISP-K002651/2020|EPI ISL 535521|B.1.1.206|South Africa|2020-08-04	0.0001038297	Africa
Africa|hCoV-19/South Africa/KRISP-K000567/2020|EPI ISL 509224|B.1.1.62|South Africa|2020-07-13	Africa|hCoV-19/South Africa/KRISP-K002651/2020|EPI ISL 535521|B.1.1.206|South Africa|2020-08-04	0.0003115744	Africa
Africa|hCoV-19/South Africa/KRISP-K000568/2020|EPI ISL 509225|B.1.1.206|South Africa|2020-07-11	Africa|hCoV-19/South Africa/KRISP-K002651/2020|EPI ISL 535521|B.1.1.206|South Africa|2020-08-04	0.0001730645	Africa
Africa|hCoV-19/South Africa/KRISP-K000569/2020|EPI ISL 509226|H.1|South Africa|2020-07-11	Africa|hCoV-19/South Africa/KRISP-K002651/2020|EPI ISL 535521|B.1.1.206|South Africa|2020-08-04	0.0003461734	Africa
Africa|hCoV-19/South Africa/KRISP-K000571/2020|EPI ISL 509227|B.1.1.99|South Africa|2020-07-13	Africa|hCoV-19/South Africa/KRISP-K002651/2020|EPI ISL 535521|B.1.1.206|South Africa|2020-08-04	0.0001749456	Africa
Africa|hCoV-19/South Africa/KRISP-K000572/2020|EPI ISL 509228|B.1.1.206|South Africa|2020-07-13	Africa|hCoV-19/South Africa/KRISP-K002651/2020|EPI ISL 535521|B.1.1.206|South Africa|2020-08-04	0.0001730609	Africa
Africa|hCoV-19/South Africa/KRISP-K000573/2020|EPI ISL 509229|B.1.1.206|South Africa|2020-07-10	Africa|hCoV-19/South Africa/KRISP-K002651/2020|EPI ISL 535521|B.1.1.206|South Africa|2020-08-04	0.0001038272	Africa
Africa|hCoV-19/South Africa/KRISP-K000574/2020|EPI ISL 509230|B.1.5.19|South Africa|2020-07-13	Africa|hCoV-19/South Africa/KRISP-K002651/2020|EPI ISL 535521|B.1.1.206|South Africa|2020-08-04	0.0003807909	Africa
Africa|hCoV-19/South Africa/KRISP-K000575/2020|EPI ISL 509231|B.1.140|South Africa|2020-07-13	Africa|hCoV-19/South Africa/KRISP-K002651/2020|EPI ISL 535521|B.1.1.206|South Africa|2020-08-04	0.0004847167	Africa
Africa|hCoV-19/South Africa/KRISP-K000576/2020|EPI ISL 509232|B.1.1.206|South Africa|2020-07-13	Africa|hCoV-19/South Africa/KRISP-K002651/2020|EPI ISL 535521|B.1.1.206|South Africa|2020-08-04	0.0002076767	Africa
Africa|hCoV-19/South Africa/KRISP-K000577/2020|EPI ISL 509233|B.1.1.206|South Africa|2020-07-11	Africa|hCoV-19/South Africa/KRISP-K002651/2020|EPI ISL 535521|B.1.1.206|South Africa|2020-08-04	0.0000692136	Africa
Africa|hCoV-19/South Africa/KRISP-K000578/2020|EPI ISL 509234|C.1|South Africa|2020-07-13	Africa|hCoV-19/South Africa/KRISP-K002651/2020|EPI ISL 535521|B.1.1.206|South Africa|2020-08-04	0.0004880789	Africa
Africa|hCoV-19/South Africa/KRISP-K000579/2020|EPI ISL 509235|C.1|South Africa|2020-07-10	Africa|hCoV-19/South Africa/KRISP-K002651/2020|EPI ISL 535521|B.1.1.206|South Africa|2020-08-04	0.0003461854	Africa
Africa|hCoV-19/South Africa/KRISP-K000580/2020|EPI ISL 509236|B.1.1|South Africa|2020-07-13	Africa|hCoV-19/South Africa/KRISP-K002651/2020|EPI ISL 535521|B.1.1.206|South Africa|2020-08-04	0.0002769081	Africa
Africa|hCoV-19/South Africa/KRISP-K000581/2020|EPI ISL 509237|B.1.1.206|South Africa|2020-07-13	Africa|hCoV-19/South Africa/KRISP-K002651/2020|EPI ISL 535521|B.1.1.206|South Africa|2020-08-04	0.0002076910	Africa
Africa|hCoV-19/South Africa/KRISP-K000582/2020|EPI ISL 509238|B.1.1.206|South Africa|2020-07-13	Africa|hCoV-19/South Africa/KRISP-K002651/2020|EPI ISL 535521|B.1.1.206|South Africa|2020-08-04	0.0001384391	Africa
Africa|hCoV-19/South Africa/KRISP-K000583/2020|EPI ISL 509239|B.1.1.206|South Africa|2020-07-13	Africa|hCoV-19/South Africa/KRISP-K002651/2020|EPI ISL 535521|B.1.1.206|South Africa|2020-08-04	0.0001038318	Africa
Africa|hCoV-19/South Africa/KRISP-K000584/2020|EPI ISL 509240|B.1.1.273|South Africa|2020-07-13	Africa|hCoV-19/South Africa/KRISP-K002651/2020|EPI ISL 535521|B.1.1.206|South Africa|2020-08-04	0.0004153881	Africa
Africa|hCoV-19/South Africa/KRISP-K000585/2020|EPI ISL 509241|B.1.140|South Africa|2020-07-13	Africa|hCoV-19/South Africa/KRISP-K002651/2020|EPI ISL 535521|B.1.1.206|South Africa|2020-08-04	0.0004154642	Africa
Africa|hCoV-19/South Africa/KRISP-K000586/2020|EPI ISL 509242|B.1.140|South Africa|2020-07-13	Africa|hCoV-19/South Africa/KRISP-K002651/2020|EPI ISL 535521|B.1.1.206|South Africa|2020-08-04	0.0004501065	Africa
Africa|hCoV-19/South Africa/KRISP-K000588/2020|EPI ISL 509243|B.1.1.206|South Africa|2020-07-13	Africa|hCoV-19/South Africa/KRISP-K002651/2020|EPI ISL 535521|B.1.1.206|South Africa|2020-08-04	0.0001384453	Africa
Africa|hCoV-19/South Africa/KRISP-K000589/2020|EPI ISL 509244|B.1.1.206|South Africa|2020-07-13	Africa|hCoV-19/South Africa/KRISP-K002651/2020|EPI ISL 535521|B.1.1.206|South Africa|2020-08-04	0.0001384516	Africa
Africa|hCoV-19/South Africa/KRISP-K000591/2020|EPI ISL 509245|B.1.5|South Africa|2020-07-12	Africa|hCoV-19/South Africa/KRISP-K002651/2020|EPI ISL 535521|B.1.1.206|South Africa|2020-08-04	0.0002422954	Africa
Africa|hCoV-19/South Africa/KRISP-K000592/2020|EPI ISL 509246|B.1.1.273|South Africa|2020-07-13	Africa|hCoV-19/South Africa/KRISP-K002651/2020|EPI ISL 535521|B.1.1.206|South Africa|2020-08-04	0.0003470298	Africa
Africa|hCoV-19/South Africa/KRISP-K000594/2020|EPI ISL 509247|B.1.140|South Africa|2020-07-02	Africa|hCoV-19/South Africa/KRISP-K002651/2020|EPI ISL 535521|B.1.1.206|South Africa|2020-08-04	0.0005193627	Africa
Africa|hCoV-19/South Africa/KRISP-K000595/2020|EPI ISL 509248|B.1.140|South Africa|2020-07-02	Africa|hCoV-19/South Africa/KRISP-K002651/2020|EPI ISL 535521|B.1.1.206|South Africa|2020-08-04	0.0004847284	Africa
Africa|hCoV-19/South Africa/KRISP-K000596/2020|EPI ISL 509249|B.1.1.206|South Africa|2020-07-02	Africa|hCoV-19/South Africa/KRISP-K002651/2020|EPI ISL 535521|B.1.1.206|South Africa|2020-08-04	0.0001730723	Africa
Africa|hCoV-19/South Africa/KRISP-K000597/2020|EPI ISL 509250|B.1.1.34|South Africa|2020-07-13	Africa|hCoV-19/South Africa/KRISP-K002651/2020|EPI ISL 535521|B.1.1.206|South Africa|2020-08-04	0.0002769013	Africa
Africa|hCoV-19/South Africa/KRISP-K000598/2020|EPI ISL 509251|B.1.1.206|South Africa|2020-07-03	Africa|hCoV-19/South Africa/KRISP-K002651/2020|EPI ISL 535521|B.1.1.206|South Africa|2020-08-04	0.0001038272	Africa
Africa|hCoV-19/South Africa/KRISP-K000599/2020|EPI ISL 509252|B.1.1.273|South Africa|2020-07-13	Africa|hCoV-19/South Africa/KRISP-K002651/2020|EPI ISL 535521|B.1.1.206|South Africa|2020-08-04	0.0002422836	Africa
Africa|hCoV-19/South Africa/KRISP-K000600/2020|EPI ISL 509253|B.1.1.206|South Africa|2020-07-01	Africa|hCoV-19/South Africa/KRISP-K002651/2020|EPI ISL 535521|B.1.1.206|South Africa|2020-08-04	0.0001730567	Africa
Africa|hCoV-19/South Africa/KRISP-K000601/2020|EPI ISL 509254|B.1.1.57|South Africa|2020-07-13	Africa|hCoV-19/South Africa/KRISP-K002651/2020|EPI ISL 535521|B.1.1.206|South Africa|2020-08-04	0.0001730448	Africa
Africa|hCoV-19/South Africa/KRISP-K000602/2020|EPI ISL 509255|B.1.1.206|South Africa|2020-07-01	Africa|hCoV-19/South Africa/KRISP-K002651/2020|EPI ISL 535521|B.1.1.206|South Africa|2020-08-04	0.0001384425	Africa
Africa|hCoV-19/South Africa/KRISP-K000603/2020|EPI ISL 509256|B.1.1.206|South Africa|2020-07-02	Africa|hCoV-19/South Africa/KRISP-K002651/2020|EPI ISL 535521|B.1.1.206|South Africa|2020-08-04	0.0001038272	Africa
Africa|hCoV-19/South Africa/KRISP-K000604/2020|EPI ISL 509257|C.1|South Africa|2020-07-01	Africa|hCoV-19/South Africa/KRISP-K002651/2020|EPI ISL 535521|B.1.1.206|South Africa|2020-08-04	0.0003807724	Africa
Africa|hCoV-19/South Africa/KRISP-K000606/2020|EPI ISL 509259|B.1.1.206|South Africa|2020-07-02	Africa|hCoV-19/South Africa/KRISP-K002651/2020|EPI ISL 535521|B.1.1.206|South Africa|2020-08-04	0.0002823128	Africa
Africa|hCoV-19/South Africa/KRISP-K000607/2020|EPI ISL 509260|B.1.1.57|South Africa|2020-07-13	Africa|hCoV-19/South Africa/KRISP-K002651/2020|EPI ISL 535521|B.1.1.206|South Africa|2020-08-04	0.0002422837	Africa
Africa|hCoV-19/South Africa/KRISP-K000608/2020|EPI ISL 509261|H.1|South Africa|2020-07-03	Africa|hCoV-19/South Africa/KRISP-K002651/2020|EPI ISL 535521|B.1.1.206|South Africa|2020-08-04	0.0002769176	Africa
Africa|hCoV-19/South Africa/KRISP-K000612/2020|EPI ISL 509264|B.1.1.206|South Africa|2020-07-01	Africa|hCoV-19/South Africa/KRISP-K002651/2020|EPI ISL 535521|B.1.1.206|South Africa|2020-08-04	0.0002423112	Africa
Africa|hCoV-19/South Africa/KRISP-K000613/2020|EPI ISL 509265|B.1.1.206|South Africa|2020-07-14	Africa|hCoV-19/South Africa/KRISP-K002651/2020|EPI ISL 535521|B.1.1.206|South Africa|2020-08-04	0.0002423063	Africa
Africa|hCoV-19/South Africa/KRISP-K000614/2020|EPI ISL 509266|B.1.1.206|South Africa|2020-07-02	Africa|hCoV-19/South Africa/KRISP-K002651/2020|EPI ISL 535521|B.1.1.206|South Africa|2020-08-04	0.0001384487	Africa
Africa|hCoV-19/South Africa/KRISP-K000615/2020|EPI ISL 509267|B.1.1.206|South Africa|2020-07-02	Africa|hCoV-19/South Africa/KRISP-K002651/2020|EPI ISL 535521|B.1.1.206|South Africa|2020-08-04	0.0002076817	Africa
Africa|hCoV-19/South Africa/KRISP-K000616/2020|EPI ISL 509268|B.1.1.206|South Africa|2020-07-01	Africa|hCoV-19/South Africa/KRISP-K002651/2020|EPI ISL 535521|B.1.1.206|South Africa|2020-08-04	0.0001040612	Africa
Africa|hCoV-19/South Africa/KRISP-K000617/2020|EPI ISL 509269|B.1.1.206|South Africa|2020-07-01	Africa|hCoV-19/South Africa/KRISP-K002651/2020|EPI ISL 535521|B.1.1.206|South Africa|2020-08-04	0.0001038318	Africa
Africa|hCoV-19/South Africa/KRISP-K000618/2020|EPI ISL 509270|B.1.1.206|South Africa|2020-07-03	Africa|hCoV-19/South Africa/KRISP-K002651/2020|EPI ISL 535521|B.1.1.206|South Africa|2020-08-04	0.0000692167	Africa
Africa|hCoV-19/South Africa/KRISP-K000620/2020|EPI ISL 509272|B.1.1.206|South Africa|2020-07-01	Africa|hCoV-19/South Africa/KRISP-K002651/2020|EPI ISL 535521|B.1.1.206|South Africa|2020-08-04	0.0001404448	Africa
Africa|hCoV-19/South Africa/KRISP-K000621/2020|EPI ISL 509273|B.1.140|South Africa|2020-07-02	Africa|hCoV-19/South Africa/KRISP-K002651/2020|EPI ISL 535521|B.1.1.206|South Africa|2020-08-04	0.0004868350	Africa
Africa|hCoV-19/South Africa/KRISP-K000622/2020|EPI ISL 509274|B.1.1|South Africa|2020-07-03	Africa|hCoV-19/South Africa/KRISP-K002651/2020|EPI ISL 535521|B.1.1.206|South Africa|2020-08-04	0.0001384329	Africa
Africa|hCoV-19/South Africa/KRISP-K000623/2020|EPI ISL 509275|B.1.1.206|South Africa|2020-07-04	Africa|hCoV-19/South Africa/KRISP-K002651/2020|EPI ISL 535521|B.1.1.206|South Africa|2020-08-04	0.0002076817	Africa
Africa|hCoV-19/South Africa/KRISP-K000624/2020|EPI ISL 509276|B.1.1.206|South Africa|2020-07-02	Africa|hCoV-19/South Africa/KRISP-K002651/2020|EPI ISL 535521|B.1.1.206|South Africa|2020-08-04	0.0001044368	Africa
Africa|hCoV-19/South Africa/KRISP-K000625/2020|EPI ISL 509277|B.1.1.206|South Africa|2020-07-11	Africa|hCoV-19/South Africa/KRISP-K002651/2020|EPI ISL 535521|B.1.1.206|South Africa|2020-08-04	0.0001737680	Africa
Africa|hCoV-19/South Africa/KRISP-K000626/2020|EPI ISL 509278|B.1.1.1|South Africa|2020-07-07	Africa|hCoV-19/South Africa/KRISP-K002651/2020|EPI ISL 535521|B.1.1.206|South Africa|2020-08-04	0.0003903786	Africa
Africa|hCoV-19/South Africa/KRISP-K000628/2020|EPI ISL 509279|B.1.1.206|South Africa|2020-07-12	Africa|hCoV-19/South Africa/KRISP-K002651/2020|EPI ISL 535521|B.1.1.206|South Africa|2020-08-04	0.0001038297	Africa
Africa|hCoV-19/South Africa/KRISP-K000629/2020|EPI ISL 509280|B.1.1|South Africa|2020-07-03	Africa|hCoV-19/South Africa/KRISP-K002651/2020|EPI ISL 535521|B.1.1.206|South Africa|2020-08-04	0.0003191148	Africa
Africa|hCoV-19/South Africa/KRISP-K000630/2020|EPI ISL 509281|B.1.1.206|South Africa|2020-07-03	Africa|hCoV-19/South Africa/KRISP-K002651/2020|EPI ISL 535521|B.1.1.206|South Africa|2020-08-04	0.0001384452	Africa
Africa|hCoV-19/South Africa/KRISP-K000631/2020|EPI ISL 509282|B.1.1.206|South Africa|2020-07-04	Africa|hCoV-19/South Africa/KRISP-K002651/2020|EPI ISL 535521|B.1.1.206|South Africa|2020-08-04	0.0001040648	Africa
Africa|hCoV-19/South Africa/KRISP-K000632/2020|EPI ISL 509283|B.1.1.206|South Africa|2020-07-02	Africa|hCoV-19/South Africa/KRISP-K002651/2020|EPI ISL 535521|B.1.1.206|South Africa|2020-08-04	0.0001038272	Africa
Africa|hCoV-19/South Africa/KRISP-K000633/2020|EPI ISL 509284|B.1.1.206|South Africa|2020-07-02	Africa|hCoV-19/South Africa/KRISP-K002651/2020|EPI ISL 535521|B.1.1.206|South Africa|2020-08-04	0.0000692167	Africa
Africa|hCoV-19/South Africa/KRISP-K000635/2020|EPI ISL 509285|B.1|South Africa|2020-07-07	Africa|hCoV-19/South Africa/KRISP-K002651/2020|EPI ISL 535521|B.1.1.206|South Africa|2020-08-04	0.0004154355	Africa
Africa|hCoV-19/South Africa/KRISP-K000637/2020|EPI ISL 509287|B.1.106|South Africa|2020-07-13	Africa|hCoV-19/South Africa/KRISP-K002651/2020|EPI ISL 535521|B.1.1.206|South Africa|2020-08-04	0.0003461579	Africa
Africa|hCoV-19/South Africa/KRISP-K000639/2020|EPI ISL 509288|C.1|South Africa|2020-07-13	Africa|hCoV-19/South Africa/KRISP-K002651/2020|EPI ISL 535521|B.1.1.206|South Africa|2020-08-04	0.0003485257	Africa
Africa|hCoV-19/South Africa/KRISP-K000640/2020|EPI ISL 509289|B.1.5.31|South Africa|2020-07-13	Africa|hCoV-19/South Africa/KRISP-K002651/2020|EPI ISL 535521|B.1.1.206|South Africa|2020-08-04	0.0003461663	Africa
Africa|hCoV-19/South Africa/KRISP-K000641/2020|EPI ISL 509290|B.1.1.34|South Africa|2020-07-13	Africa|hCoV-19/South Africa/KRISP-K002651/2020|EPI ISL 535521|B.1.1.206|South Africa|2020-08-04	0.0003808236	Africa
Africa|hCoV-19/South Africa/KRISP-K000643/2020|EPI ISL 509292|C.1|South Africa|2020-07-10	Africa|hCoV-19/South Africa/KRISP-K002651/2020|EPI ISL 535521|B.1.1.206|South Africa|2020-08-04	0.0003461495	Africa
Africa|hCoV-19/South Africa/KRISP-K000649/2020|EPI ISL 509293|B.1.5.19|South Africa|2020-07-13	Africa|hCoV-19/South Africa/KRISP-K002651/2020|EPI ISL 535521|B.1.1.206|South Africa|2020-08-04	0.0005193268	Africa
Africa|hCoV-19/South Africa/KRISP-K000650/2020|EPI ISL 509294|B.1.1.206|South Africa|2020-07-13	Africa|hCoV-19/South Africa/KRISP-K002651/2020|EPI ISL 535521|B.1.1.206|South Africa|2020-08-04	0.0002422728	Africa
Africa|hCoV-19/South Africa/KRISP-K000652/2020|EPI ISL 509296|B.1.1.273|South Africa|2020-07-13	Africa|hCoV-19/South Africa/KRISP-K002651/2020|EPI ISL 535521|B.1.1.206|South Africa|2020-08-04	0.0003807553	Africa
Africa|hCoV-19/South Africa/KRISP-K000655/2020|EPI ISL 509298|B.1.1.254|South Africa|2020-07-12	Africa|hCoV-19/South Africa/KRISP-K002651/2020|EPI ISL 535521|B.1.1.206|South Africa|2020-08-04	0.0002504787	Africa
Africa|hCoV-19/South Africa/KRISP-K000658/2020|EPI ISL 509299|C.1|South Africa|2020-07-13	Africa|hCoV-19/South Africa/KRISP-K002651/2020|EPI ISL 535521|B.1.1.206|South Africa|2020-08-04	0.0005196495	Africa
Africa|hCoV-19/South Africa/KRISP-K000659/2020|EPI ISL 509300|B.1.1.206|South Africa|2020-07-13	Africa|hCoV-19/South Africa/KRISP-K002651/2020|EPI ISL 535521|B.1.1.206|South Africa|2020-08-04	0.0002422728	Africa
Africa|hCoV-19/South Africa/KRISP-K001035/2020|EPI ISL 509301|H.1|South Africa|2020-07-17	Africa|hCoV-19/South Africa/KRISP-K002651/2020|EPI ISL 535521|B.1.1.206|South Africa|2020-08-04	0.0002422895	Africa
Africa|hCoV-19/South Africa/KRISP-K001037/2020|EPI ISL 509302|B.1.140|South Africa|2020-07-16	Africa|hCoV-19/South Africa/KRISP-K002651/2020|EPI ISL 535521|B.1.1.206|South Africa|2020-08-04	0.0004154642	Africa
Africa|hCoV-19/South Africa/KRISP-K001038/2020|EPI ISL 509303|B.1.1.273|South Africa|2020-07-16	Africa|hCoV-19/South Africa/KRISP-K002651/2020|EPI ISL 535521|B.1.1.206|South Africa|2020-08-04	0.0003807553	Africa
Africa|hCoV-19/South Africa/KRISP-K001041/2020|EPI ISL 509304|B.1.1.273|South Africa|2020-07-16	Africa|hCoV-19/South Africa/KRISP-K002651/2020|EPI ISL 535521|B.1.1.206|South Africa|2020-08-04	0.0004154068	Africa
Africa|hCoV-19/South Africa/KRISP-K001043/2020|EPI ISL 509305|B.1.5.16|South Africa|2020-07-02	Africa|hCoV-19/South Africa/KRISP-K002651/2020|EPI ISL 535521|B.1.1.206|South Africa|2020-08-04	0.0005886213	Africa
Africa|hCoV-19/South Africa/KRISP-K001044/2020|EPI ISL 509306|B.1.1|South Africa|2020-07-18	Africa|hCoV-19/South Africa/KRISP-K002651/2020|EPI ISL 535521|B.1.1.206|South Africa|2020-08-04	0.0001730525	Africa
Africa|hCoV-19/South Africa/KRISP-K001045/2020|EPI ISL 509307|C.2|South Africa|2020-07-18	Africa|hCoV-19/South Africa/KRISP-K002651/2020|EPI ISL 535521|B.1.1.206|South Africa|2020-08-04	0.0004154153	Africa
Africa|hCoV-19/South Africa/KRISP-K001049/2020|EPI ISL 509308|B.1.1.34|South Africa|2020-07-16	Africa|hCoV-19/South Africa/KRISP-K002651/2020|EPI ISL 535521|B.1.1.206|South Africa|2020-08-04	0.0004154169	Africa
Africa|hCoV-19/South Africa/KRISP-K001051/2020|EPI ISL 509309|B.1.1.206|South Africa|2020-07-14	Africa|hCoV-19/South Africa/KRISP-K002651/2020|EPI ISL 535521|B.1.1.206|South Africa|2020-08-04	0.0002423054	Africa
Africa|hCoV-19/South Africa/KRISP-K001052/2020|EPI ISL 509310|B.1.1.206|South Africa|2020-07-14	Africa|hCoV-19/South Africa/KRISP-K002651/2020|EPI ISL 535521|B.1.1.206|South Africa|2020-08-04	0.0001384425	Africa
Africa|hCoV-19/South Africa/KRISP-K001053/2020|EPI ISL 509311|B.1.1.206|South Africa|2020-07-03	Africa|hCoV-19/South Africa/KRISP-K002651/2020|EPI ISL 535521|B.1.1.206|South Africa|2020-08-04	0.0001387334	Africa
Africa|hCoV-19/South Africa/KRISP-K001055/2020|EPI ISL 509313|B.1.1.62|South Africa|2020-07-13	Africa|hCoV-19/South Africa/KRISP-K002651/2020|EPI ISL 535521|B.1.1.206|South Africa|2020-08-04	0.0002769205	Africa
Africa|hCoV-19/South Africa/KRISP-K001057/2020|EPI ISL 509314|B.1.1.254|South Africa|2020-07-03	Africa|hCoV-19/South Africa/KRISP-K002651/2020|EPI ISL 535521|B.1.1.206|South Africa|2020-08-04	0.0002422728	Africa
Africa|hCoV-19/South Africa/KRISP-K001059/2020|EPI ISL 509316|B.1.1|South Africa|2020-07-01	Africa|hCoV-19/South Africa/KRISP-K002651/2020|EPI ISL 535521|B.1.1.206|South Africa|2020-08-04	0.0003807816	Africa
Africa|hCoV-19/South Africa/KRISP-K001061/2020|EPI ISL 509317|B.1.1.206|South Africa|2020-07-04	Africa|hCoV-19/South Africa/KRISP-K002651/2020|EPI ISL 535521|B.1.1.206|South Africa|2020-08-04	0.0001038251	Africa
Africa|hCoV-19/South Africa/KRISP-K001062/2020|EPI ISL 509318|B.1.1.206|South Africa|2020-07-03	Africa|hCoV-19/South Africa/KRISP-K002651/2020|EPI ISL 535521|B.1.1.206|South Africa|2020-08-04	0.0001384391	Africa
Africa|hCoV-19/South Africa/KRISP-K001063/2020|EPI ISL 509319|B.1.5|South Africa|2020-07-03	Africa|hCoV-19/South Africa/KRISP-K002651/2020|EPI ISL 535521|B.1.1.206|South Africa|2020-08-04	0.0004500863	Africa
Africa|hCoV-19/South Africa/KRISP-K001064/2020|EPI ISL 509320|B.1.1.273|South Africa|2020-07-03	Africa|hCoV-19/South Africa/KRISP-K002651/2020|EPI ISL 535521|B.1.1.206|South Africa|2020-08-04	0.0002422945	Africa
Africa|hCoV-19/South Africa/KRISP-K001065/2020|EPI ISL 509321|B.1.1|South Africa|2020-07-03	Africa|hCoV-19/South Africa/KRISP-K002651/2020|EPI ISL 535521|B.1.1.206|South Africa|2020-08-04	0.0002076724	Africa
Africa|hCoV-19/South Africa/KRISP-K001067/2020|EPI ISL 509323|B.1.1.206|South Africa|2020-07-02	Africa|hCoV-19/South Africa/KRISP-K002651/2020|EPI ISL 535521|B.1.1.206|South Africa|2020-08-04	0.0002076860	Africa
Africa|hCoV-19/South Africa/KRISP-K001068/2020|EPI ISL 509324|C.1|South Africa|2020-07-14	Africa|hCoV-19/South Africa/KRISP-K002651/2020|EPI ISL 535521|B.1.1.206|South Africa|2020-08-04	0.0004153967	Africa
Africa|hCoV-19/South Africa/KRISP-K001071/2020|EPI ISL 509325|B.1.1.273|South Africa|2020-07-18	Africa|hCoV-19/South Africa/KRISP-K002651/2020|EPI ISL 535521|B.1.1.206|South Africa|2020-08-04	0.0003115281	Africa
Africa|hCoV-19/South Africa/KRISP-K001072/2020|EPI ISL 509326|B.1.1.206|South Africa|2020-07-14	Africa|hCoV-19/South Africa/KRISP-K002651/2020|EPI ISL 535521|B.1.1.206|South Africa|2020-08-04	0.0001038225	Africa
Africa|hCoV-19/South Africa/KRISP-K001073/2020|EPI ISL 509327|B.1.1|South Africa|2020-07-14	Africa|hCoV-19/South Africa/KRISP-K002651/2020|EPI ISL 535521|B.1.1.206|South Africa|2020-08-04	0.0002076724	Africa
Africa|hCoV-19/South Africa/KRISP-K001074/2020|EPI ISL 509328|C.1|South Africa|2020-07-14	Africa|hCoV-19/South Africa/KRISP-K002651/2020|EPI ISL 535521|B.1.1.206|South Africa|2020-08-04	0.0004500426	Africa
Africa|hCoV-19/South Africa/KRISP-K001075/2020|EPI ISL 509329|C.1|South Africa|2020-07-02	Africa|hCoV-19/South Africa/KRISP-K002651/2020|EPI ISL 535521|B.1.1.206|South Africa|2020-08-04	0.0004153967	Africa
Africa|hCoV-19/South Africa/KRISP-K001076/2020|EPI ISL 509330|B.1.1|South Africa|2020-07-04	Africa|hCoV-19/South Africa/KRISP-K002651/2020|EPI ISL 535521|B.1.1.206|South Africa|2020-08-04	0.0002076580	Africa
Africa|hCoV-19/South Africa/KRISP-K001077/2020|EPI ISL 509331|B.1.1|South Africa|2020-07-03	Africa|hCoV-19/South Africa/KRISP-K002651/2020|EPI ISL 535521|B.1.1.206|South Africa|2020-08-04	0.0002769081	Africa
Africa|hCoV-19/South Africa/KRISP-K001078/2020|EPI ISL 509332|H.1|South Africa|2020-07-03	Africa|hCoV-19/South Africa/KRISP-K002651/2020|EPI ISL 535521|B.1.1.206|South Africa|2020-08-04	0.0002422895	Africa
Africa|hCoV-19/South Africa/KRISP-K001079/2020|EPI ISL 509333|B.1.1.273|South Africa|2020-07-03	Africa|hCoV-19/South Africa/KRISP-K002651/2020|EPI ISL 535521|B.1.1.206|South Africa|2020-08-04	0.0003807553	Africa
Africa|hCoV-19/South Africa/KRISP-K001080/2020|EPI ISL 509334|B.1.1|South Africa|2020-07-01	Africa|hCoV-19/South Africa/KRISP-K002651/2020|EPI ISL 535521|B.1.1.206|South Africa|2020-08-04	0.0002422786	Africa
Africa|hCoV-19/South Africa/KRISP-K001082/2020|EPI ISL 509335|B.1.1.40|South Africa|2020-07-18	Africa|hCoV-19/South Africa/KRISP-K002651/2020|EPI ISL 535521|B.1.1.206|South Africa|2020-08-04	0.0003807724	Africa
Africa|hCoV-19/South Africa/KRISP-K001084/2020|EPI ISL 509337|C.1|South Africa|2020-07-03	Africa|hCoV-19/South Africa/KRISP-K002651/2020|EPI ISL 535521|B.1.1.206|South Africa|2020-08-04	0.0004846496	Africa
Africa|hCoV-19/South Africa/KRISP-K001085/2020|EPI ISL 509338|C.1|South Africa|2020-07-13	Africa|hCoV-19/South Africa/KRISP-K002651/2020|EPI ISL 535521|B.1.1.206|South Africa|2020-08-04	0.0003807723	Africa
Africa|hCoV-19/South Africa/KRISP-K001087/2020|EPI ISL 509339|B.1.1.56|South Africa|2020-07-13	Africa|hCoV-19/South Africa/KRISP-K002651/2020|EPI ISL 535521|B.1.1.206|South Africa|2020-08-04	0.0003808065	Africa
Africa|hCoV-19/South Africa/KRISP-K001088/2020|EPI ISL 509340|B.1.1.99|South Africa|2020-07-13	Africa|hCoV-19/South Africa/KRISP-K002651/2020|EPI ISL 535521|B.1.1.206|South Africa|2020-08-04	0.0001730448	Africa
Africa|hCoV-19/South Africa/KRISP-K001091/2020|EPI ISL 509342|B.1.1.206|South Africa|2020-07-10	Africa|hCoV-19/South Africa/KRISP-K002651/2020|EPI ISL 535521|B.1.1.206|South Africa|2020-08-04	0.0001384425	Africa
Africa|hCoV-19/South Africa/KRISP-K001096/2020|EPI ISL 509345|B.1.1.206|South Africa|2020-07-13	Africa|hCoV-19/South Africa/KRISP-K002651/2020|EPI ISL 535521|B.1.1.206|South Africa|2020-08-04	0.0001730603	Africa
Africa|hCoV-19/South Africa/KRISP-K001097/2020|EPI ISL 509346|B.1.1|South Africa|2020-07-13	Africa|hCoV-19/South Africa/KRISP-K002651/2020|EPI ISL 535521|B.1.1.206|South Africa|2020-08-04	0.0002769215	Africa
Africa|hCoV-19/South Africa/KRISP-K001098/2020|EPI ISL 509347|B.1.1|South Africa|2020-07-10	Africa|hCoV-19/South Africa/KRISP-K002651/2020|EPI ISL 535521|B.1.1.206|South Africa|2020-08-04	0.0002076631	Africa
Africa|hCoV-19/South Africa/KRISP-K001099/2020|EPI ISL 509348|B.1.1.62|South Africa|2020-07-13	Africa|hCoV-19/South Africa/KRISP-K002651/2020|EPI ISL 535521|B.1.1.206|South Africa|2020-08-04	0.0002769138	Africa
Africa|hCoV-19/South Africa/KRISP-K001101/2020|EPI ISL 509350|C.1|South Africa|2020-07-10	Africa|hCoV-19/South Africa/KRISP-K002651/2020|EPI ISL 535521|B.1.1.206|South Africa|2020-08-04	0.0003807894	Africa
Africa|hCoV-19/South Africa/KRISP-K001103/2020|EPI ISL 509352|B.1.1.206|South Africa|2020-07-13	Africa|hCoV-19/South Africa/KRISP-K002651/2020|EPI ISL 535521|B.1.1.206|South Africa|2020-08-04	0.0001038272	Africa
Africa|hCoV-19/South Africa/KRISP-K001104/2020|EPI ISL 509353|C.1|South Africa|2020-07-13	Africa|hCoV-19/South Africa/KRISP-K002651/2020|EPI ISL 535521|B.1.1.206|South Africa|2020-08-04	0.0003807631	Africa
Africa|hCoV-19/South Africa/KRISP-K001105/2020|EPI ISL 509354|B.1.1.206|South Africa|2020-07-10	Africa|hCoV-19/South Africa/KRISP-K002651/2020|EPI ISL 535521|B.1.1.206|South Africa|2020-08-04	0.0001730567	Africa
Africa|hCoV-19/South Africa/KRISP-K001109/2020|EPI ISL 509356|B.1.1.34|South Africa|2020-07-16	Africa|hCoV-19/South Africa/KRISP-K002651/2020|EPI ISL 535521|B.1.1.206|South Africa|2020-08-04	0.0002769013	Africa
Africa|hCoV-19/South Africa/KRISP-K001110/2020|EPI ISL 509357|C.1|South Africa|2020-07-17	Africa|hCoV-19/South Africa/KRISP-K002651/2020|EPI ISL 535521|B.1.1.206|South Africa|2020-08-04	0.0004154153	Africa
Africa|hCoV-19/South Africa/KRISP-K001112/2020|EPI ISL 509358|B.1.5|South Africa|2020-07-17	Africa|hCoV-19/South Africa/KRISP-K002651/2020|EPI ISL 535521|B.1.1.206|South Africa|2020-08-04	0.0003808250	Africa
Africa|hCoV-19/South Africa/KRISP-K001113/2020|EPI ISL 509359|B.1|South Africa|2020-07-14	Africa|hCoV-19/South Africa/KRISP-K002651/2020|EPI ISL 535521|B.1.1.206|South Africa|2020-08-04	0.0004528972	Africa
Africa|hCoV-19/South Africa/KRISP-K001114/2020|EPI ISL 509360|B.1.1|South Africa|2020-07-17	Africa|hCoV-19/South Africa/KRISP-K002651/2020|EPI ISL 535521|B.1.1.206|South Africa|2020-08-04	0.0001730447	Africa
Africa|hCoV-19/South Africa/KRISP-K001115/2020|EPI ISL 509361|B.1|South Africa|2020-07-14	Africa|hCoV-19/South Africa/KRISP-K002651/2020|EPI ISL 535521|B.1.1.206|South Africa|2020-08-04	0.0004847384	Africa
Africa|hCoV-19/South Africa/KRISP-K001116/2020|EPI ISL 509362|C.1|South Africa|2020-07-16	Africa|hCoV-19/South Africa/KRISP-K002651/2020|EPI ISL 535521|B.1.1.206|South Africa|2020-08-04	0.0004500628	Africa
Africa|hCoV-19/South Africa/KRISP-K001117/2020|EPI ISL 509363|H.1|South Africa|2020-07-17	Africa|hCoV-19/South Africa/KRISP-K002651/2020|EPI ISL 535521|B.1.1.206|South Africa|2020-08-04	0.0003115420	Africa
Africa|hCoV-19/South Africa/KRISP-K001118/2020|EPI ISL 509364|B.1.1.206|South Africa|2020-07-16	Africa|hCoV-19/South Africa/KRISP-K002651/2020|EPI ISL 535521|B.1.1.206|South Africa|2020-08-04	0.0001384391	Africa
Africa|hCoV-19/South Africa/KRISP-K001121/2020|EPI ISL 509365|B.1.1.273|South Africa|2020-07-16	Africa|hCoV-19/South Africa/KRISP-K002651/2020|EPI ISL 535521|B.1.1.206|South Africa|2020-08-04	0.0003115217	Africa
Africa|hCoV-19/South Africa/KRISP-K001122/2020|EPI ISL 515801|B.1.106|South Africa|2020-07-16	Africa|hCoV-19/South Africa/KRISP-K002651/2020|EPI ISL 535521|B.1.1.206|South Africa|2020-08-04	0.0003807816	Africa
Africa|hCoV-19/South Africa/KRISP-K001123/2020|EPI ISL 509366|B.1.1.34|South Africa|2020-07-15	Africa|hCoV-19/South Africa/KRISP-K002651/2020|EPI ISL 535521|B.1.1.206|South Africa|2020-08-04	0.0002769013	Africa
Africa|hCoV-19/South Africa/KRISP-K001124/2020|EPI ISL 509367|B.1.1.40|South Africa|2020-07-16	Africa|hCoV-19/South Africa/KRISP-K002651/2020|EPI ISL 535521|B.1.1.206|South Africa|2020-08-04	0.0004153967	Africa
Africa|hCoV-19/South Africa/KRISP-K001125/2020|EPI ISL 509368|B.1.1.117|South Africa|2020-07-16	Africa|hCoV-19/South Africa/KRISP-K002651/2020|EPI ISL 535521|B.1.1.206|South Africa|2020-08-04	0.0002768956	Africa
Africa|hCoV-19/South Africa/KRISP-K001126/2020|EPI ISL 509369|B.1.5|South Africa|2020-07-16	Africa|hCoV-19/South Africa/KRISP-K002651/2020|EPI ISL 535521|B.1.1.206|South Africa|2020-08-04	0.0004500536	Africa
Africa|hCoV-19/South Africa/KRISP-K001128/2020|EPI ISL 509371|B.1.1.273|South Africa|2020-07-16	Africa|hCoV-19/South Africa/KRISP-K002651/2020|EPI ISL 535521|B.1.1.206|South Africa|2020-08-04	0.0002452748	Africa
Africa|hCoV-19/South Africa/KRISP-K001317/2020|EPI ISL 515802|B.1.1.62|South Africa|2020-07-17	Africa|hCoV-19/South Africa/KRISP-K002651/2020|EPI ISL 535521|B.1.1.206|South Africa|2020-08-04	0.0003115345	Africa
Africa|hCoV-19/South Africa/KRISP-K001318/2020|EPI ISL 515803|B.1.1|South Africa|2020-07-18	Africa|hCoV-19/South Africa/KRISP-K002651/2020|EPI ISL 535521|B.1.1.206|South Africa|2020-08-04	0.0001730603	Africa
Africa|hCoV-19/South Africa/KRISP-K001319/2020|EPI ISL 515804|B.1.1.40|South Africa|2020-07-18	Africa|hCoV-19/South Africa/KRISP-K002651/2020|EPI ISL 535521|B.1.1.206|South Africa|2020-08-04	0.0002769013	Africa
Africa|hCoV-19/South Africa/KRISP-K001320/2020|EPI ISL 515805|C.6|South Africa|2020-07-18	Africa|hCoV-19/South Africa/KRISP-K002651/2020|EPI ISL 535521|B.1.1.206|South Africa|2020-08-04	0.0005887926	Africa
Africa|hCoV-19/South Africa/KRISP-K001321/2020|EPI ISL 515806|B.1.5.31|South Africa|2020-07-18	Africa|hCoV-19/South Africa/KRISP-K002651/2020|EPI ISL 535521|B.1.1.206|South Africa|2020-08-04	0.0004500645	Africa
Africa|hCoV-19/South Africa/KRISP-K001322/2020|EPI ISL 515807|B.1.1.57|South Africa|2020-07-18	Africa|hCoV-19/South Africa/KRISP-K002651/2020|EPI ISL 535521|B.1.1.206|South Africa|2020-08-04	0.0003115281	Africa
Africa|hCoV-19/South Africa/KRISP-K001323/2020|EPI ISL 515808|B.1|South Africa|2020-07-18	Africa|hCoV-19/South Africa/KRISP-K002651/2020|EPI ISL 535521|B.1.1.206|South Africa|2020-08-04	0.0004154642	Africa
Africa|hCoV-19/South Africa/KRISP-K001324/2020|EPI ISL 515809|B.1.5.16|South Africa|2020-07-18	Africa|hCoV-19/South Africa/KRISP-K002651/2020|EPI ISL 535521|B.1.1.206|South Africa|2020-08-04	0.0005539850	Africa
Africa|hCoV-19/South Africa/KRISP-K001325/2020|EPI ISL 515810|H.1|South Africa|2020-07-18	Africa|hCoV-19/South Africa/KRISP-K002651/2020|EPI ISL 535521|B.1.1.206|South Africa|2020-08-04	0.0003115280	Africa
Africa|hCoV-19/South Africa/KRISP-K001326/2020|EPI ISL 515811|B.1.1.34|South Africa|2020-07-18	Africa|hCoV-19/South Africa/KRISP-K002651/2020|EPI ISL 535521|B.1.1.206|South Africa|2020-08-04	0.0003115205	Africa
Africa|hCoV-19/South Africa/KRISP-K001327/2020|EPI ISL 515812|B.1.5.16|South Africa|2020-07-18	Africa|hCoV-19/South Africa/KRISP-K002651/2020|EPI ISL 535521|B.1.1.206|South Africa|2020-08-04	0.0004154541	Africa
Africa|hCoV-19/South Africa/KRISP-K001328/2020|EPI ISL 515813|B.1.1.34|South Africa|2020-07-18	Africa|hCoV-19/South Africa/KRISP-K002651/2020|EPI ISL 535521|B.1.1.206|South Africa|2020-08-04	0.0004154339	Africa
Africa|hCoV-19/South Africa/KRISP-K001329/2020|EPI ISL 515814|B.1.1.206|South Africa|2020-07-18	Africa|hCoV-19/South Africa/KRISP-K002651/2020|EPI ISL 535521|B.1.1.206|South Africa|2020-08-04	0.0001730525	Africa
Africa|hCoV-19/South Africa/KRISP-K001330/2020|EPI ISL 515815|B.1.1.206|South Africa|2020-07-18	Africa|hCoV-19/South Africa/KRISP-K002651/2020|EPI ISL 535521|B.1.1.206|South Africa|2020-08-04	0.0001730525	Africa
Africa|hCoV-19/South Africa/KRISP-K001331/2020|EPI ISL 515816|B.1.1.206|South Africa|2020-07-19	Africa|hCoV-19/South Africa/KRISP-K002651/2020|EPI ISL 535521|B.1.1.206|South Africa|2020-08-04	0.0001730567	Africa
Africa|hCoV-19/South Africa/KRISP-K001332/2020|EPI ISL 515817|B.1.1.62|South Africa|2020-07-19	Africa|hCoV-19/South Africa/KRISP-K002651/2020|EPI ISL 535521|B.1.1.206|South Africa|2020-08-04	0.0003461566	Africa
Africa|hCoV-19/South Africa/KRISP-K001333/2020|EPI ISL 515818|B.1.1.206|South Africa|2020-07-19	Africa|hCoV-19/South Africa/KRISP-K002651/2020|EPI ISL 535521|B.1.1.206|South Africa|2020-08-04	0.0001730532	Africa
Africa|hCoV-19/South Africa/KRISP-K001334/2020|EPI ISL 515819|B.1.1.206|South Africa|2020-07-19	Africa|hCoV-19/South Africa/KRISP-K002651/2020|EPI ISL 535521|B.1.1.206|South Africa|2020-08-04	0.0002076817	Africa
Africa|hCoV-19/South Africa/KRISP-K001335/2020|EPI ISL 515820|B.1.1.206|South Africa|2020-07-19	Africa|hCoV-19/South Africa/KRISP-K002651/2020|EPI ISL 535521|B.1.1.206|South Africa|2020-08-04	0.0002423112	Africa
Africa|hCoV-19/South Africa/KRISP-K001336/2020|EPI ISL 515821|B.1.1.62|South Africa|2020-07-19	Africa|hCoV-19/South Africa/KRISP-K002651/2020|EPI ISL 535521|B.1.1.206|South Africa|2020-08-04	0.0002422945	Africa
Africa|hCoV-19/South Africa/KRISP-K001337/2020|EPI ISL 515822|B.1.1.206|South Africa|2020-07-19	Africa|hCoV-19/South Africa/KRISP-K002651/2020|EPI ISL 535521|B.1.1.206|South Africa|2020-08-04	0.0001384516	Africa
Africa|hCoV-19/South Africa/KRISP-K001338/2020|EPI ISL 515823|B.1.5.16|South Africa|2020-07-18	Africa|hCoV-19/South Africa/KRISP-K002651/2020|EPI ISL 535521|B.1.1.206|South Africa|2020-08-04	0.0004154541	Africa
Africa|hCoV-19/South Africa/KRISP-K001339/2020|EPI ISL 515824|B.1.1.57|South Africa|2020-07-10	Africa|hCoV-19/South Africa/KRISP-K002651/2020|EPI ISL 535521|B.1.1.206|South Africa|2020-08-04	0.0003469612	Africa
Africa|hCoV-19/South Africa/KRISP-K001340/2020|EPI ISL 515825|B.1.1.206|South Africa|2020-07-10	Africa|hCoV-19/South Africa/KRISP-K002651/2020|EPI ISL 535521|B.1.1.206|South Africa|2020-08-04	0.0002423004	Africa
Africa|hCoV-19/South Africa/KRISP-K001341/2020|EPI ISL 515826|B.1.1.56|South Africa|2020-07-10	Africa|hCoV-19/South Africa/KRISP-K002651/2020|EPI ISL 535521|B.1.1.206|South Africa|2020-08-04	0.0003461566	Africa
Africa|hCoV-19/South Africa/KRISP-K001344/2020|EPI ISL 515829|B.1.1.254|South Africa|2020-07-13	Africa|hCoV-19/South Africa/KRISP-K002651/2020|EPI ISL 535521|B.1.1.206|South Africa|2020-08-04	0.0002768956	Africa
Africa|hCoV-19/South Africa/KRISP-K001345/2020|EPI ISL 515830|B.1.106|South Africa|2020-07-13	Africa|hCoV-19/South Africa/KRISP-K002651/2020|EPI ISL 535521|B.1.1.206|South Africa|2020-08-04	0.0004847049	Africa
Africa|hCoV-19/South Africa/KRISP-K001346/2020|EPI ISL 515831|H.1|South Africa|2020-07-13	Africa|hCoV-19/South Africa/KRISP-K002651/2020|EPI ISL 535521|B.1.1.206|South Africa|2020-08-04	0.0002769081	Africa
Africa|hCoV-19/South Africa/KRISP-K001347/2020|EPI ISL 515832|H.1|South Africa|2020-07-01	Africa|hCoV-19/South Africa/KRISP-K002651/2020|EPI ISL 535521|B.1.1.206|South Africa|2020-08-04	0.0002076631	Africa
Africa|hCoV-19/South Africa/KRISP-K001348/2020|EPI ISL 515833|B.1.5|South Africa|2020-07-01	Africa|hCoV-19/South Africa/KRISP-K002651/2020|EPI ISL 535521|B.1.1.206|South Africa|2020-08-04	0.0004154642	Africa
Africa|hCoV-19/South Africa/KRISP-K001349/2020|EPI ISL 515834|B.1.5|South Africa|2020-07-01	Africa|hCoV-19/South Africa/KRISP-K002651/2020|EPI ISL 535521|B.1.1.206|South Africa|2020-08-04	0.0004888286	Africa
Africa|hCoV-19/South Africa/KRISP-K001350/2020|EPI ISL 515835|B.1.1.273|South Africa|2020-06-30	Africa|hCoV-19/South Africa/KRISP-K002651/2020|EPI ISL 535521|B.1.1.206|South Africa|2020-08-04	0.0003115217	Africa
Africa|hCoV-19/South Africa/KRISP-K001351/2020|EPI ISL 515836|B.1.1.206|South Africa|2020-07-01	Africa|hCoV-19/South Africa/KRISP-K002651/2020|EPI ISL 535521|B.1.1.206|South Africa|2020-08-04	0.0002423112	Africa
Africa|hCoV-19/South Africa/KRISP-K001352/2020|EPI ISL 515837|B.1.1|South Africa|2020-06-24	Africa|hCoV-19/South Africa/KRISP-K002651/2020|EPI ISL 535521|B.1.1.206|South Africa|2020-08-04	0.0002422728	Africa
Africa|hCoV-19/South Africa/KRISP-K001353/2020|EPI ISL 515838|B.1.1.1|South Africa|2020-07-01	Africa|hCoV-19/South Africa/KRISP-K002651/2020|EPI ISL 535521|B.1.1.206|South Africa|2020-08-04	0.0004846713	Africa
Africa|hCoV-19/South Africa/KRISP-K001354/2020|EPI ISL 515839|B.1.1.273|South Africa|2020-07-01	Africa|hCoV-19/South Africa/KRISP-K002651/2020|EPI ISL 535521|B.1.1.206|South Africa|2020-08-04	0.0003807816	Africa
Africa|hCoV-19/South Africa/KRISP-K001355/2020|EPI ISL 515840|B.1.1.273|South Africa|2020-07-17	Africa|hCoV-19/South Africa/KRISP-K002651/2020|EPI ISL 535521|B.1.1.206|South Africa|2020-08-04	0.0002769024	Africa
Africa|hCoV-19/South Africa/KRISP-K001356/2020|EPI ISL 515841|B.1.1.34|South Africa|2020-07-16	Africa|hCoV-19/South Africa/KRISP-K002651/2020|EPI ISL 535521|B.1.1.206|South Africa|2020-08-04	0.0002422836	Africa
Africa|hCoV-19/South Africa/KRISP-K001357/2020|EPI ISL 515842|C.1|South Africa|2020-07-16	Africa|hCoV-19/South Africa/KRISP-K002651/2020|EPI ISL 535521|B.1.1.206|South Africa|2020-08-04	0.0005539829	Africa
Africa|hCoV-19/South Africa/KRISP-K001358/2020|EPI ISL 515843|H.1|South Africa|2020-07-15	Africa|hCoV-19/South Africa/KRISP-K002651/2020|EPI ISL 535521|B.1.1.206|South Africa|2020-08-04	0.0002769205	Africa
Africa|hCoV-19/South Africa/KRISP-K001359/2020|EPI ISL 515844|B.1.1.273|South Africa|2020-07-16	Africa|hCoV-19/South Africa/KRISP-K002651/2020|EPI ISL 535521|B.1.1.206|South Africa|2020-08-04	0.0004153780	Africa
Africa|hCoV-19/South Africa/KRISP-K001360/2020|EPI ISL 515845|B.1.1.206|South Africa|2020-07-16	Africa|hCoV-19/South Africa/KRISP-K002651/2020|EPI ISL 535521|B.1.1.206|South Africa|2020-08-04	0.0002076910	Africa
Africa|hCoV-19/South Africa/KRISP-K001361/2020|EPI ISL 515846|C.1|South Africa|2020-07-16	Africa|hCoV-19/South Africa/KRISP-K002651/2020|EPI ISL 535521|B.1.1.206|South Africa|2020-08-04	0.0005193840	Africa
Africa|hCoV-19/South Africa/KRISP-K001362/2020|EPI ISL 515847|B.1.1|South Africa|2020-07-15	Africa|hCoV-19/South Africa/KRISP-K002651/2020|EPI ISL 535521|B.1.1.206|South Africa|2020-08-04	0.0002076724	Africa
Africa|hCoV-19/South Africa/KRISP-K001363/2020|EPI ISL 515848|H.1|South Africa|2020-07-17	Africa|hCoV-19/South Africa/KRISP-K002651/2020|EPI ISL 535521|B.1.1.206|South Africa|2020-08-04	0.0002769081	Africa
Africa|hCoV-19/South Africa/KRISP-K001364/2020|EPI ISL 515849|B.1.1.273|South Africa|2020-07-16	Africa|hCoV-19/South Africa/KRISP-K002651/2020|EPI ISL 535521|B.1.1.206|South Africa|2020-08-04	0.0002422728	Africa
Africa|hCoV-19/South Africa/KRISP-K001365/2020|EPI ISL 515850|B.1.1.273|South Africa|2020-07-16	Africa|hCoV-19/South Africa/KRISP-K002651/2020|EPI ISL 535521|B.1.1.206|South Africa|2020-08-04	0.0003461650	Africa
Africa|hCoV-19/South Africa/KRISP-K001366/2020|EPI ISL 515851|B.1.140|South Africa|2020-07-16	Africa|hCoV-19/South Africa/KRISP-K002651/2020|EPI ISL 535521|B.1.1.206|South Africa|2020-08-04	0.0005540119	Africa
Africa|hCoV-19/South Africa/KRISP-K001367/2020|EPI ISL 515852|B.1.1.273|South Africa|2020-07-16	Africa|hCoV-19/South Africa/KRISP-K002651/2020|EPI ISL 535521|B.1.1.206|South Africa|2020-08-04	0.0002422728	Africa
Africa|hCoV-19/South Africa/KRISP-K001368/2020|EPI ISL 515853|B.1.1.273|South Africa|2020-07-15	Africa|hCoV-19/South Africa/KRISP-K002651/2020|EPI ISL 535521|B.1.1.206|South Africa|2020-08-04	0.0003461340	Africa
Africa|hCoV-19/South Africa/KRISP-K001370/2020|EPI ISL 515855|H.1|South Africa|2020-07-15	Africa|hCoV-19/South Africa/KRISP-K002651/2020|EPI ISL 535521|B.1.1.206|South Africa|2020-08-04	0.0002432382	Africa
Africa|hCoV-19/South Africa/KRISP-K001372/2020|EPI ISL 515857|B.1.1.52|South Africa|2020-07-15	Africa|hCoV-19/South Africa/KRISP-K002651/2020|EPI ISL 535521|B.1.1.206|South Africa|2020-08-04	0.0002774775	Africa
Africa|hCoV-19/South Africa/KRISP-K001373/2020|EPI ISL 515858|B.1.1.273|South Africa|2020-07-17	Africa|hCoV-19/South Africa/KRISP-K002651/2020|EPI ISL 535521|B.1.1.206|South Africa|2020-08-04	0.0003461495	Africa
Africa|hCoV-19/South Africa/KRISP-K001374/2020|EPI ISL 515859|B.1.1.273|South Africa|2020-07-16	Africa|hCoV-19/South Africa/KRISP-K002651/2020|EPI ISL 535521|B.1.1.206|South Africa|2020-08-04	0.0003461663	Africa
Africa|hCoV-19/South Africa/KRISP-K001375/2020|EPI ISL 515860|B.1.1.273|South Africa|2020-07-16	Africa|hCoV-19/South Africa/KRISP-K002651/2020|EPI ISL 535521|B.1.1.206|South Africa|2020-08-04	0.0003807553	Africa
Africa|hCoV-19/South Africa/KRISP-K001377/2020|EPI ISL 515862|B.1.1.206|South Africa|2020-07-16	Africa|hCoV-19/South Africa/KRISP-K002651/2020|EPI ISL 535521|B.1.1.206|South Africa|2020-08-04	0.0001384391	Africa
Africa|hCoV-19/South Africa/KRISP-K001378/2020|EPI ISL 515863|B.1.1.117|South Africa|2020-07-17	Africa|hCoV-19/South Africa/KRISP-K002651/2020|EPI ISL 535521|B.1.1.206|South Africa|2020-08-04	0.0002076580	Africa
Africa|hCoV-19/South Africa/KRISP-K001379/2020|EPI ISL 515864|B.1.1.206|South Africa|2020-07-09	Africa|hCoV-19/South Africa/KRISP-K002651/2020|EPI ISL 535521|B.1.1.206|South Africa|2020-08-04	0.0001038272	Africa
Africa|hCoV-19/South Africa/KRISP-K001380/2020|EPI ISL 515865|B.1.1.206|South Africa|2020-07-19	Africa|hCoV-19/South Africa/KRISP-K002651/2020|EPI ISL 535521|B.1.1.206|South Africa|2020-08-04	0.0002076724	Africa
Africa|hCoV-19/South Africa/KRISP-K001381/2020|EPI ISL 515866|C.1|South Africa|2020-07-19	Africa|hCoV-19/South Africa/KRISP-K002651/2020|EPI ISL 535521|B.1.1.206|South Africa|2020-08-04	0.0005886190	Africa
Africa|hCoV-19/South Africa/KRISP-K001383/2020|EPI ISL 515867|B.1.1.206|South Africa|2020-07-17	Africa|hCoV-19/South Africa/KRISP-K002651/2020|EPI ISL 535521|B.1.1.206|South Africa|2020-08-04	0.0003462032	Africa
Africa|hCoV-19/South Africa/KRISP-K001384/2020|EPI ISL 515868|B.1.1.206|South Africa|2020-07-17	Africa|hCoV-19/South Africa/KRISP-K002651/2020|EPI ISL 535521|B.1.1.206|South Africa|2020-08-04	0.0002769205	Africa
Africa|hCoV-19/South Africa/KRISP-K001385/2020|EPI ISL 515869|B.1.1.206|South Africa|2020-07-09	Africa|hCoV-19/South Africa/KRISP-K002651/2020|EPI ISL 535521|B.1.1.206|South Africa|2020-08-04	0.0000692167	Africa
Africa|hCoV-19/South Africa/KRISP-K001386/2020|EPI ISL 515870|C.1|South Africa|2020-07-17	Africa|hCoV-19/South Africa/KRISP-K002651/2020|EPI ISL 535521|B.1.1.206|South Africa|2020-08-04	0.0005193481	Africa
Africa|hCoV-19/South Africa/KRISP-K001388/2020|EPI ISL 515872|B.1.1.62|South Africa|2020-07-18	Africa|hCoV-19/South Africa/KRISP-K002651/2020|EPI ISL 535521|B.1.1.206|South Africa|2020-08-04	0.0003115420	Africa
Africa|hCoV-19/South Africa/KRISP-K001390/2020|EPI ISL 515874|B.1.140|South Africa|2020-07-20	Africa|hCoV-19/South Africa/KRISP-K002651/2020|EPI ISL 535521|B.1.1.206|South Africa|2020-08-04	0.0005193967	Africa
Africa|hCoV-19/South Africa/KRISP-K001391/2020|EPI ISL 515875|C.9|South Africa|2020-07-18	Africa|hCoV-19/South Africa/KRISP-K002651/2020|EPI ISL 535521|B.1.1.206|South Africa|2020-08-04	0.0004846496	Africa
Africa|hCoV-19/South Africa/KRISP-K001393/2020|EPI ISL 515877|B.1.1.206|South Africa|2020-07-16	Africa|hCoV-19/South Africa/KRISP-K002651/2020|EPI ISL 535521|B.1.1.206|South Africa|2020-08-04	0.0001384329	Africa
Africa|hCoV-19/South Africa/KRISP-K001394/2020|EPI ISL 515878|B.1.1.273|South Africa|2020-07-18	Africa|hCoV-19/South Africa/KRISP-K002651/2020|EPI ISL 535521|B.1.1.206|South Africa|2020-08-04	0.0003461340	Africa
Africa|hCoV-19/South Africa/KRISP-K001395/2020|EPI ISL 515879|B.1.1.273|South Africa|2020-07-19	Africa|hCoV-19/South Africa/KRISP-K002651/2020|EPI ISL 535521|B.1.1.206|South Africa|2020-08-04	0.0003904116	Africa
Africa|hCoV-19/South Africa/KRISP-K001397/2020|EPI ISL 515880|C.9|South Africa|2020-07-18	Africa|hCoV-19/South Africa/KRISP-K002651/2020|EPI ISL 535521|B.1.1.206|South Africa|2020-08-04	0.0004880788	Africa
Africa|hCoV-19/South Africa/KRISP-K001398/2020|EPI ISL 515881|B.1.1.206|South Africa|2020-07-18	Africa|hCoV-19/South Africa/KRISP-K002651/2020|EPI ISL 535521|B.1.1.206|South Africa|2020-08-04	0.0002769329	Africa
Africa|hCoV-19/South Africa/KRISP-K001399/2020|EPI ISL 515882|B.1.1.206|South Africa|2020-07-18	Africa|hCoV-19/South Africa/KRISP-K002651/2020|EPI ISL 535521|B.1.1.206|South Africa|2020-08-04	0.0000692136	Africa
Africa|hCoV-19/South Africa/KRISP-K001400/2020|EPI ISL 515883|B.1.106|South Africa|2020-07-17	Africa|hCoV-19/South Africa/KRISP-K002651/2020|EPI ISL 535521|B.1.1.206|South Africa|2020-08-04	0.0003807816	Africa
Africa|hCoV-19/South Africa/KRISP-K001402/2020|EPI ISL 515885|B.1.1.206|South Africa|2020-07-18	Africa|hCoV-19/South Africa/KRISP-K002651/2020|EPI ISL 535521|B.1.1.206|South Africa|2020-08-04	0.0001384425	Africa
Africa|hCoV-19/South Africa/KRISP-K001403/2020|EPI ISL 515886|B.1.1.206|South Africa|2020-07-18	Africa|hCoV-19/South Africa/KRISP-K002651/2020|EPI ISL 535521|B.1.1.206|South Africa|2020-08-04	0.0001038272	Africa
Africa|hCoV-19/South Africa/KRISP-K001405/2020|EPI ISL 515888|B.1.1.206|South Africa|2020-07-18	Africa|hCoV-19/South Africa/KRISP-K002651/2020|EPI ISL 535521|B.1.1.206|South Africa|2020-08-04	0.0002076817	Africa
Africa|hCoV-19/South Africa/KRISP-K001407/2020|EPI ISL 515890|C.9|South Africa|2020-07-18	Africa|hCoV-19/South Africa/KRISP-K002651/2020|EPI ISL 535521|B.1.1.206|South Africa|2020-08-04	0.0005210094	Africa
Africa|hCoV-19/South Africa/KRISP-K001408/2020|EPI ISL 515891|B.1.1.206|South Africa|2020-07-18	Africa|hCoV-19/South Africa/KRISP-K002651/2020|EPI ISL 535521|B.1.1.206|South Africa|2020-08-04	0.0001038272	Africa
Africa|hCoV-19/South Africa/KRISP-K001409/2020|EPI ISL 515892|B.1.1.273|South Africa|2020-07-17	Africa|hCoV-19/South Africa/KRISP-K002651/2020|EPI ISL 535521|B.1.1.206|South Africa|2020-08-04	0.0004154169	Africa
Africa|hCoV-19/South Africa/KRISP-K001410/2020|EPI ISL 515893|C.1|South Africa|2020-07-17	Africa|hCoV-19/South Africa/KRISP-K002651/2020|EPI ISL 535521|B.1.1.206|South Africa|2020-08-04	0.0004500535	Africa
Africa|hCoV-19/South Africa/KRISP-K002162/2020|EPI ISL 515568|H.1|South Africa|2020-07-08	Africa|hCoV-19/South Africa/KRISP-K002651/2020|EPI ISL 535521|B.1.1.206|South Africa|2020-08-04	0.0002769081	Africa
Africa|hCoV-19/South Africa/KRISP-K002163/2020|EPI ISL 515569|B.1.1.206|South Africa|2020-07-22	Africa|hCoV-19/South Africa/KRISP-K002651/2020|EPI ISL 535521|B.1.1.206|South Africa|2020-08-04	0.0001038318	Africa
Africa|hCoV-19/South Africa/KRISP-K002165/2020|EPI ISL 515571|B.1.1.206|South Africa|2020-07-22	Africa|hCoV-19/South Africa/KRISP-K002651/2020|EPI ISL 535521|B.1.1.206|South Africa|2020-08-04	0.0001397008	Africa
Africa|hCoV-19/South Africa/KRISP-K002168/2020|EPI ISL 515572|B.1.1|South Africa|2020-07-01	Africa|hCoV-19/South Africa/KRISP-K002651/2020|EPI ISL 535521|B.1.1.206|South Africa|2020-08-04	0.0002161471	Africa
Africa|hCoV-19/South Africa/KRISP-K002171/2020|EPI ISL 515573|H.1|South Africa|2020-07-08	Africa|hCoV-19/South Africa/KRISP-K002651/2020|EPI ISL 535521|B.1.1.206|South Africa|2020-08-04	0.0002422895	Africa
Africa|hCoV-19/South Africa/KRISP-K002172/2020|EPI ISL 515574|B.1|South Africa|2020-07-08	Africa|hCoV-19/South Africa/KRISP-K002651/2020|EPI ISL 535521|B.1.1.206|South Africa|2020-08-04	0.0005196812	Africa
Africa|hCoV-19/South Africa/KRISP-K002173/2020|EPI ISL 515575|B.1.1.206|South Africa|2020-07-08	Africa|hCoV-19/South Africa/KRISP-K002651/2020|EPI ISL 535521|B.1.1.206|South Africa|2020-08-04	0.0002076953	Africa
Africa|hCoV-19/South Africa/KRISP-K002174/2020|EPI ISL 515576|B.1.1.206|South Africa|2020-07-09	Africa|hCoV-19/South Africa/KRISP-K002651/2020|EPI ISL 535521|B.1.1.206|South Africa|2020-08-04	0.0001396131	Africa
Africa|hCoV-19/South Africa/KRISP-K002175/2020|EPI ISL 515577|B.1.1.57|South Africa|2020-07-09	Africa|hCoV-19/South Africa/KRISP-K002651/2020|EPI ISL 535521|B.1.1.206|South Africa|2020-08-04	0.0002092605	Africa
Africa|hCoV-19/South Africa/KRISP-K002176/2020|EPI ISL 515578|B.1.1.206|South Africa|2020-06-29	Africa|hCoV-19/South Africa/KRISP-K002651/2020|EPI ISL 535521|B.1.1.206|South Africa|2020-08-04	0.0001433190	Africa
Africa|hCoV-19/South Africa/KRISP-K002177/2020|EPI ISL 515579|B.1.1.57|South Africa|2020-07-09	Africa|hCoV-19/South Africa/KRISP-K002651/2020|EPI ISL 535521|B.1.1.206|South Africa|2020-08-04	0.0002092237	Africa
Africa|hCoV-19/South Africa/KRISP-K002179/2020|EPI ISL 515580|B.1.1.273|South Africa|2020-07-08	Africa|hCoV-19/South Africa/KRISP-K002651/2020|EPI ISL 535521|B.1.1.206|South Africa|2020-08-04	0.0002769081	Africa
Africa|hCoV-19/South Africa/KRISP-K002182/2020|EPI ISL 515581|B.1.1|South Africa|2020-07-08	Africa|hCoV-19/South Africa/KRISP-K002651/2020|EPI ISL 535521|B.1.1.206|South Africa|2020-08-04	0.0001765016	Africa
Africa|hCoV-19/South Africa/KRISP-K002183/2020|EPI ISL 515582|B.1.1.206|South Africa|2020-07-09	Africa|hCoV-19/South Africa/KRISP-K002651/2020|EPI ISL 535521|B.1.1.206|South Africa|2020-08-04	0.0002076953	Africa
Africa|hCoV-19/South Africa/KRISP-K002185/2020|EPI ISL 515584|B.1.1.84|South Africa|2020-06-30	Africa|hCoV-19/South Africa/KRISP-K002651/2020|EPI ISL 535521|B.1.1.206|South Africa|2020-08-04	0.0002076631	Africa
Africa|hCoV-19/South Africa/KRISP-K002186/2020|EPI ISL 515585|B.1.1.84|South Africa|2020-06-30	Africa|hCoV-19/South Africa/KRISP-K002651/2020|EPI ISL 535521|B.1.1.206|South Africa|2020-08-04	0.0003115065	Africa
Africa|hCoV-19/South Africa/KRISP-K002187/2020|EPI ISL 515586|B.1.1.273|South Africa|2020-07-08	Africa|hCoV-19/South Africa/KRISP-K002651/2020|EPI ISL 535521|B.1.1.206|South Africa|2020-08-04	0.0003115141	Africa
Africa|hCoV-19/South Africa/KRISP-K002188/2020|EPI ISL 515587|B.1.5|South Africa|2020-07-08	Africa|hCoV-19/South Africa/KRISP-K002651/2020|EPI ISL 535521|B.1.1.206|South Africa|2020-08-04	0.0002446747	Africa
Africa|hCoV-19/South Africa/KRISP-K002189/2020|EPI ISL 515588|B.1.5|South Africa|2020-07-08	Africa|hCoV-19/South Africa/KRISP-K002651/2020|EPI ISL 535521|B.1.1.206|South Africa|2020-08-04	0.0002792993	Africa
Africa|hCoV-19/South Africa/KRISP-K002190/2020|EPI ISL 515589|B.1.1.62|South Africa|2020-07-14	Africa|hCoV-19/South Africa/KRISP-K002651/2020|EPI ISL 535521|B.1.1.206|South Africa|2020-08-04	0.0002769137	Africa
Africa|hCoV-19/South Africa/KRISP-K002191/2020|EPI ISL 515590|B.1.5|South Africa|2020-07-06	Africa|hCoV-19/South Africa/KRISP-K002651/2020|EPI ISL 535521|B.1.1.206|South Africa|2020-08-04	0.0002788546	Africa
Africa|hCoV-19/South Africa/KRISP-K002194/2020|EPI ISL 515592|B.1.1.40|South Africa|2020-07-16	Africa|hCoV-19/South Africa/KRISP-K002651/2020|EPI ISL 535521|B.1.1.206|South Africa|2020-08-04	0.0004153679	Africa
Africa|hCoV-19/South Africa/KRISP-K002195/2020|EPI ISL 515593|C.1|South Africa|2020-07-10	Africa|hCoV-19/South Africa/KRISP-K002651/2020|EPI ISL 535521|B.1.1.206|South Africa|2020-08-04	0.0004157521	Africa
Africa|hCoV-19/South Africa/KRISP-K002196/2020|EPI ISL 515594|B.1.1.273|South Africa|2020-07-05	Africa|hCoV-19/South Africa/KRISP-K002651/2020|EPI ISL 535521|B.1.1.206|South Africa|2020-08-04	0.0003115141	Africa
Africa|hCoV-19/South Africa/KRISP-K002197/2020|EPI ISL 515595|B.1.1.206|South Africa|2020-07-13	Africa|hCoV-19/South Africa/KRISP-K002651/2020|EPI ISL 535521|B.1.1.206|South Africa|2020-08-04	0.0000713625	Africa
Africa|hCoV-19/South Africa/KRISP-K002198/2020|EPI ISL 515596|B.1.5|South Africa|2020-07-17	Africa|hCoV-19/South Africa/KRISP-K002651/2020|EPI ISL 535521|B.1.1.206|South Africa|2020-08-04	0.0004155954	Africa
Africa|hCoV-19/South Africa/KRISP-K002199/2020|EPI ISL 515597|B.1.140|South Africa|2020-07-14	Africa|hCoV-19/South Africa/KRISP-K002651/2020|EPI ISL 535521|B.1.1.206|South Africa|2020-08-04	0.0004154642	Africa
Africa|hCoV-19/South Africa/KRISP-K002200/2020|EPI ISL 515598|B.1.144|South Africa|2020-07-01	Africa|hCoV-19/South Africa/KRISP-K002651/2020|EPI ISL 535521|B.1.1.206|South Africa|2020-08-04	0.0001801272	Africa
Africa|hCoV-19/South Africa/KRISP-K002201/2020|EPI ISL 515599|B.1.106|South Africa|2020-07-01	Africa|hCoV-19/South Africa/KRISP-K002651/2020|EPI ISL 535521|B.1.1.206|South Africa|2020-08-04	0.0004529970	Africa
Africa|hCoV-19/South Africa/KRISP-K002202/2020|EPI ISL 515600|B.1.140|South Africa|2020-07-16	Africa|hCoV-19/South Africa/KRISP-K002651/2020|EPI ISL 535521|B.1.1.206|South Africa|2020-08-04	0.0004154642	Africa
Africa|hCoV-19/South Africa/KRISP-K002203/2020|EPI ISL 515601|B.1.140|South Africa|2020-07-09	Africa|hCoV-19/South Africa/KRISP-K002651/2020|EPI ISL 535521|B.1.1.206|South Africa|2020-08-04	0.0004847402	Africa
Africa|hCoV-19/South Africa/KRISP-K002204/2020|EPI ISL 515602|B.1.1.273|South Africa|2020-07-18	Africa|hCoV-19/South Africa/KRISP-K002651/2020|EPI ISL 535521|B.1.1.206|South Africa|2020-08-04	0.0003115141	Africa
Africa|hCoV-19/South Africa/KRISP-K002205/2020|EPI ISL 515603|B.1.106|South Africa|2020-07-16	Africa|hCoV-19/South Africa/KRISP-K002651/2020|EPI ISL 535521|B.1.1.206|South Africa|2020-08-04	0.0005927788	Africa
Africa|hCoV-19/South Africa/KRISP-K002206/2020|EPI ISL 515604|B.1.1.273|South Africa|2020-07-17	Africa|hCoV-19/South Africa/KRISP-K002651/2020|EPI ISL 535521|B.1.1.206|South Africa|2020-08-04	0.0003461424	Africa
Africa|hCoV-19/South Africa/KRISP-K002209/2020|EPI ISL 515606|B.1.140|South Africa|2020-07-24	Africa|hCoV-19/South Africa/KRISP-K002651/2020|EPI ISL 535521|B.1.1.206|South Africa|2020-08-04	0.0006927111	Africa
Africa|hCoV-19/South Africa/KRISP-K002210/2020|EPI ISL 515607|B.1.1.117|South Africa|2020-07-24	Africa|hCoV-19/South Africa/KRISP-K002651/2020|EPI ISL 535521|B.1.1.206|South Africa|2020-08-04	0.0003117362	Africa
Africa|hCoV-19/South Africa/KRISP-K002211/2020|EPI ISL 515608|B.1.140|South Africa|2020-07-08	Africa|hCoV-19/South Africa/KRISP-K002651/2020|EPI ISL 535521|B.1.1.206|South Africa|2020-08-04	0.0004936311	Africa
Africa|hCoV-19/South Africa/KRISP-K002213/2020|EPI ISL 515610|C.1|South Africa|2020-07-30	Africa|hCoV-19/South Africa/KRISP-K002651/2020|EPI ISL 535521|B.1.1.206|South Africa|2020-08-04	0.0003808949	Africa
Africa|hCoV-19/South Africa/KRISP-K002214/2020|EPI ISL 515611|B.1.1.117|South Africa|2020-07-30	Africa|hCoV-19/South Africa/KRISP-K002651/2020|EPI ISL 535521|B.1.1.206|South Africa|2020-08-04	0.0002121305	Africa
Africa|hCoV-19/South Africa/KRISP-K002215/2020|EPI ISL 515612|B.1.1.206|South Africa|2020-07-30	Africa|hCoV-19/South Africa/KRISP-K002651/2020|EPI ISL 535521|B.1.1.206|South Africa|2020-08-04	0.0001384516	Africa
Africa|hCoV-19/South Africa/KRISP-K002216/2020|EPI ISL 515613|B.1.1.206|South Africa|2020-07-18	Africa|hCoV-19/South Africa/KRISP-K002651/2020|EPI ISL 535521|B.1.1.206|South Africa|2020-08-04	0.0001395483	Africa
Africa|hCoV-19/South Africa/KRISP-K002217/2020|EPI ISL 515614|B.1.144|South Africa|2020-07-18	Africa|hCoV-19/South Africa/KRISP-K002651/2020|EPI ISL 535521|B.1.1.206|South Africa|2020-08-04	0.0001779796	Africa
Africa|hCoV-19/South Africa/KRISP-K002218/2020|EPI ISL 515615|B.1.1.206|South Africa|2020-07-17	Africa|hCoV-19/South Africa/KRISP-K002651/2020|EPI ISL 535521|B.1.1.206|South Africa|2020-08-04	0.0003127109	Africa
Africa|hCoV-19/South Africa/KRISP-K002219/2020|EPI ISL 515616|H.1|South Africa|2020-07-21	Africa|hCoV-19/South Africa/KRISP-K002651/2020|EPI ISL 535521|B.1.1.206|South Africa|2020-08-04	0.0002770999	Africa
Africa|hCoV-19/South Africa/KRISP-K002220/2020|EPI ISL 515617|B.1.144|South Africa|2020-07-13	Africa|hCoV-19/South Africa/KRISP-K002651/2020|EPI ISL 535521|B.1.1.206|South Africa|2020-08-04	0.0003183893	Africa
Africa|hCoV-19/South Africa/KRISP-K002221/2020|EPI ISL 515618|B.1.1.206|South Africa|2020-07-20	Africa|hCoV-19/South Africa/KRISP-K002651/2020|EPI ISL 535521|B.1.1.206|South Africa|2020-08-04	0.0001077251	Africa
Africa|hCoV-19/South Africa/KRISP-K002222/2020|EPI ISL 515619|B.1.106|South Africa|2020-07-21	Africa|hCoV-19/South Africa/KRISP-K002651/2020|EPI ISL 535521|B.1.1.206|South Africa|2020-08-04	0.0002770682	Africa
Africa|hCoV-19/South Africa/KRISP-K002223/2020|EPI ISL 515620|C.1|South Africa|2020-07-21	Africa|hCoV-19/South Africa/KRISP-K002651/2020|EPI ISL 535521|B.1.1.206|South Africa|2020-08-04	0.0003871175	Africa
Africa|hCoV-19/South Africa/KRISP-K002225/2020|EPI ISL 515621|B.1.1.206|South Africa|2020-07-21	Africa|hCoV-19/South Africa/KRISP-K002651/2020|EPI ISL 535521|B.1.1.206|South Africa|2020-08-04	0.0002163440	Africa
Africa|hCoV-19/South Africa/KRISP-K002226/2020|EPI ISL 515622|B.1.1.254|South Africa|2020-07-21	Africa|hCoV-19/South Africa/KRISP-K002651/2020|EPI ISL 535521|B.1.1.206|South Africa|2020-08-04	0.0002422833	Africa
Africa|hCoV-19/South Africa/KRISP-K002227/2020|EPI ISL 515623|B.1.237|South Africa|2020-07-21	Africa|hCoV-19/South Africa/KRISP-K002651/2020|EPI ISL 535521|B.1.1.206|South Africa|2020-08-04	0.0004500847	Africa
Africa|hCoV-19/South Africa/KRISP-K002228/2020|EPI ISL 515624|B.1.5|South Africa|2020-07-20	Africa|hCoV-19/South Africa/KRISP-K002651/2020|EPI ISL 535521|B.1.1.206|South Africa|2020-08-04	0.0002148679	Africa
Africa|hCoV-19/South Africa/KRISP-K002229/2020|EPI ISL 515625|B.1.1.206|South Africa|2020-07-21	Africa|hCoV-19/South Africa/KRISP-K002651/2020|EPI ISL 535521|B.1.1.206|South Africa|2020-08-04	0.0002101177	Africa
Africa|hCoV-19/South Africa/KRISP-K002230/2020|EPI ISL 515626|C.1|South Africa|2020-07-21	Africa|hCoV-19/South Africa/KRISP-K002651/2020|EPI ISL 535521|B.1.1.206|South Africa|2020-08-04	0.0004218351	Africa
Africa|hCoV-19/South Africa/KRISP-K002231/2020|EPI ISL 515627|B.1.1|South Africa|2020-07-18	Africa|hCoV-19/South Africa/KRISP-K002651/2020|EPI ISL 535521|B.1.1.206|South Africa|2020-08-04	0.0002076673	Africa
Africa|hCoV-19/South Africa/KRISP-K002234/2020|EPI ISL 515628|C.1|South Africa|2020-07-21	Africa|hCoV-19/South Africa/KRISP-K002651/2020|EPI ISL 535521|B.1.1.206|South Africa|2020-08-04	0.0004153967	Africa
Africa|hCoV-19/South Africa/KRISP-K002237/2020|EPI ISL 515629|C.1|South Africa|2020-07-20	Africa|hCoV-19/South Africa/KRISP-K002651/2020|EPI ISL 535521|B.1.1.206|South Africa|2020-08-04	0.0003843735	Africa
Africa|hCoV-19/South Africa/KRISP-K002238/2020|EPI ISL 515630|B.1.1|South Africa|2020-07-20	Africa|hCoV-19/South Africa/KRISP-K002651/2020|EPI ISL 535521|B.1.1.206|South Africa|2020-08-04	0.0001077495	Africa
Africa|hCoV-19/South Africa/KRISP-K002239/2020|EPI ISL 515631|B.1.1.206|South Africa|2020-07-20	Africa|hCoV-19/South Africa/KRISP-K002651/2020|EPI ISL 535521|B.1.1.206|South Africa|2020-08-04	0.0001384459	Africa
Africa|hCoV-19/South Africa/KRISP-K002242/2020|EPI ISL 515633|B.1.5|South Africa|2020-07-21	Africa|hCoV-19/South Africa/KRISP-K002651/2020|EPI ISL 535521|B.1.1.206|South Africa|2020-08-04	0.0004186087	Africa
Africa|hCoV-19/South Africa/KRISP-K002243/2020|EPI ISL 515634|B.1.1.34|South Africa|2020-07-21	Africa|hCoV-19/South Africa/KRISP-K002651/2020|EPI ISL 535521|B.1.1.206|South Africa|2020-08-04	0.0003807631	Africa
Africa|hCoV-19/South Africa/KRISP-K002244/2020|EPI ISL 515635|B.1.106|South Africa|2020-07-20	Africa|hCoV-19/South Africa/KRISP-K002651/2020|EPI ISL 535521|B.1.1.206|South Africa|2020-08-04	0.0003807816	Africa
Africa|hCoV-19/South Africa/KRISP-K002249/2020|EPI ISL 515636|B.1.1|South Africa|2020-07-21	Africa|hCoV-19/South Africa/KRISP-K002651/2020|EPI ISL 535521|B.1.1.206|South Africa|2020-08-04	0.0003164531	Africa
Africa|hCoV-19/South Africa/KRISP-K002251/2020|EPI ISL 515638|B.1.1|South Africa|2020-07-21	Africa|hCoV-19/South Africa/KRISP-K002651/2020|EPI ISL 535521|B.1.1.206|South Africa|2020-08-04	0.0002100546	Africa
Africa|hCoV-19/South Africa/KRISP-K002253/2020|EPI ISL 515639|B.1.1.117|South Africa|2020-07-21	Africa|hCoV-19/South Africa/KRISP-K002651/2020|EPI ISL 535521|B.1.1.206|South Africa|2020-08-04	0.0002769013	Africa
Africa|hCoV-19/South Africa/KRISP-K002255/2020|EPI ISL 515640|B.1.1|South Africa|2020-07-21	Africa|hCoV-19/South Africa/KRISP-K002651/2020|EPI ISL 535521|B.1.1.206|South Africa|2020-08-04	0.0002431031	Africa
Africa|hCoV-19/South Africa/KRISP-K002256/2020|EPI ISL 515641|B.1.1.56|South Africa|2020-07-21	Africa|hCoV-19/South Africa/KRISP-K002651/2020|EPI ISL 535521|B.1.1.206|South Africa|2020-08-04	0.0003461566	Africa
Africa|hCoV-19/South Africa/KRISP-K002257/2020|EPI ISL 515642|B.1.1.206|South Africa|2020-07-19	Africa|hCoV-19/South Africa/KRISP-K002651/2020|EPI ISL 535521|B.1.1.206|South Africa|2020-08-04	0.0002422945	Africa
Africa|hCoV-19/South Africa/KRISP-K002258/2020|EPI ISL 515643|B.1.1.206|South Africa|2020-07-18	Africa|hCoV-19/South Africa/KRISP-K002651/2020|EPI ISL 535521|B.1.1.206|South Africa|2020-08-04	0.0000692136	Africa
Africa|hCoV-19/South Africa/KRISP-K002259/2020|EPI ISL 515644|C.1|South Africa|2020-07-18	Africa|hCoV-19/South Africa/KRISP-K002651/2020|EPI ISL 535521|B.1.1.206|South Africa|2020-08-04	0.0003807723	Africa
Africa|hCoV-19/South Africa/KRISP-K002260/2020|EPI ISL 515645|B.1.5|South Africa|2020-07-16	Africa|hCoV-19/South Africa/KRISP-K002651/2020|EPI ISL 535521|B.1.1.206|South Africa|2020-08-04	0.0004154557	Africa
Africa|hCoV-19/South Africa/KRISP-K002263/2020|EPI ISL 515646|B.1.1.206|South Africa|2020-07-19	Africa|hCoV-19/South Africa/KRISP-K002651/2020|EPI ISL 535521|B.1.1.206|South Africa|2020-08-04	0.0002444517	Africa
Africa|hCoV-19/South Africa/KRISP-K002264/2020|EPI ISL 515647|B.1.1.206|South Africa|2020-07-19	Africa|hCoV-19/South Africa/KRISP-K002651/2020|EPI ISL 535521|B.1.1.206|South Africa|2020-08-04	0.0001038318	Africa
Africa|hCoV-19/South Africa/KRISP-K002265/2020|EPI ISL 515648|B.1.1.62|South Africa|2020-07-20	Africa|hCoV-19/South Africa/KRISP-K002651/2020|EPI ISL 535521|B.1.1.206|South Africa|2020-08-04	0.0003144698	Africa
Africa|hCoV-19/South Africa/KRISP-K002266/2020|EPI ISL 515649|H.1|South Africa|2020-07-20	Africa|hCoV-19/South Africa/KRISP-K002651/2020|EPI ISL 535521|B.1.1.206|South Africa|2020-08-04	0.0003118012	Africa
Africa|hCoV-19/South Africa/KRISP-K002268/2020|EPI ISL 515650|C.1|South Africa|2020-07-20	Africa|hCoV-19/South Africa/KRISP-K002651/2020|EPI ISL 535521|B.1.1.206|South Africa|2020-08-04	0.0003807724	Africa
Africa|hCoV-19/South Africa/KRISP-K002269/2020|EPI ISL 515651|B.1.1.1|South Africa|2020-07-21	Africa|hCoV-19/South Africa/KRISP-K002651/2020|EPI ISL 535521|B.1.1.206|South Africa|2020-08-04	0.0003115280	Africa
Africa|hCoV-19/South Africa/KRISP-K002270/2020|EPI ISL 515652|B.1.1.206|South Africa|2020-07-20	Africa|hCoV-19/South Africa/KRISP-K002651/2020|EPI ISL 535521|B.1.1.206|South Africa|2020-08-04	0.0001735149	Africa
Africa|hCoV-19/South Africa/KRISP-K002271/2020|EPI ISL 515653|B.1.1.206|South Africa|2020-07-19	Africa|hCoV-19/South Africa/KRISP-K002651/2020|EPI ISL 535521|B.1.1.206|South Africa|2020-08-04	0.0000692136	Africa
Africa|hCoV-19/South Africa/KRISP-K002273/2020|EPI ISL 515654|C.1|South Africa|2020-07-21	Africa|hCoV-19/South Africa/KRISP-K002651/2020|EPI ISL 535521|B.1.1.206|South Africa|2020-08-04	0.0004500224	Africa
Africa|hCoV-19/South Africa/KRISP-K002274/2020|EPI ISL 515655|B.1.1.206|South Africa|2020-07-21	Africa|hCoV-19/South Africa/KRISP-K002651/2020|EPI ISL 535521|B.1.1.206|South Africa|2020-08-04	0.0001730490	Africa
Africa|hCoV-19/South Africa/KRISP-K002278/2020|EPI ISL 515658|B.1.1.206|South Africa|2020-07-21	Africa|hCoV-19/South Africa/KRISP-K002651/2020|EPI ISL 535521|B.1.1.206|South Africa|2020-08-04	0.0002076910	Africa
Africa|hCoV-19/South Africa/KRISP-K002279/2020|EPI ISL 515659|B.1.1.206|South Africa|2020-07-21	Africa|hCoV-19/South Africa/KRISP-K002651/2020|EPI ISL 535521|B.1.1.206|South Africa|2020-08-04	0.0002076910	Africa
Africa|hCoV-19/South Africa/KRISP-K002280/2020|EPI ISL 515660|C.1|South Africa|2020-07-21	Africa|hCoV-19/South Africa/KRISP-K002651/2020|EPI ISL 535521|B.1.1.206|South Africa|2020-08-04	0.0004154254	Africa
Africa|hCoV-19/South Africa/KRISP-K002281/2020|EPI ISL 515661|B.1.1.1|South Africa|2020-07-21	Africa|hCoV-19/South Africa/KRISP-K002651/2020|EPI ISL 535521|B.1.1.206|South Africa|2020-08-04	0.0002422786	Africa
Africa|hCoV-19/South Africa/KRISP-K002282/2020|EPI ISL 515662|C.2|South Africa|2020-07-21	Africa|hCoV-19/South Africa/KRISP-K002651/2020|EPI ISL 535521|B.1.1.206|South Africa|2020-08-04	0.0004846496	Africa
Africa|hCoV-19/South Africa/KRISP-K002283/2020|EPI ISL 515663|B.1.1.206|South Africa|2020-07-12	Africa|hCoV-19/South Africa/KRISP-K002651/2020|EPI ISL 535521|B.1.1.206|South Africa|2020-08-04	0.0001744391	Africa
Africa|hCoV-19/South Africa/KRISP-K002284/2020|EPI ISL 515664|B.1.1.206|South Africa|2020-07-21	Africa|hCoV-19/South Africa/KRISP-K002651/2020|EPI ISL 535521|B.1.1.206|South Africa|2020-08-04	0.0002878117	Africa
Africa|hCoV-19/South Africa/KRISP-K002287/2020|EPI ISL 515665|B.1.1.206|South Africa|2020-07-19	Africa|hCoV-19/South Africa/KRISP-K002651/2020|EPI ISL 535521|B.1.1.206|South Africa|2020-08-04	0.0001384487	Africa
Africa|hCoV-19/South Africa/KRISP-K002288/2020|EPI ISL 515666|B.1.1.206|South Africa|2020-07-21	Africa|hCoV-19/South Africa/KRISP-K002651/2020|EPI ISL 535521|B.1.1.206|South Africa|2020-08-04	0.0002076674	Africa
Africa|hCoV-19/South Africa/KRISP-K002289/2020|EPI ISL 515667|B.1.1.34|South Africa|2020-07-20	Africa|hCoV-19/South Africa/KRISP-K002651/2020|EPI ISL 535521|B.1.1.206|South Africa|2020-08-04	0.0002793208	Africa
Africa|hCoV-19/South Africa/KRISP-K002290/2020|EPI ISL 515668|B.1.1.206|South Africa|2020-07-23	Africa|hCoV-19/South Africa/KRISP-K002651/2020|EPI ISL 535521|B.1.1.206|South Africa|2020-08-04	0.0001038319	Africa
Africa|hCoV-19/South Africa/KRISP-K002291/2020|EPI ISL 515669|C.1|South Africa|2020-07-22	Africa|hCoV-19/South Africa/KRISP-K002651/2020|EPI ISL 535521|B.1.1.206|South Africa|2020-08-04	0.0005890064	Africa
Africa|hCoV-19/South Africa/KRISP-K002292/2020|EPI ISL 515670|B.1.1.206|South Africa|2020-07-22	Africa|hCoV-19/South Africa/KRISP-K002651/2020|EPI ISL 535521|B.1.1.206|South Africa|2020-08-04	0.0001395630	Africa
Africa|hCoV-19/South Africa/KRISP-K002293/2020|EPI ISL 515671|C.1|South Africa|2020-07-23	Africa|hCoV-19/South Africa/KRISP-K002651/2020|EPI ISL 535521|B.1.1.206|South Africa|2020-08-04	0.0005192783	Africa
Africa|hCoV-19/South Africa/KRISP-K002295/2020|EPI ISL 515672|B.1.1.206|South Africa|2020-07-23	Africa|hCoV-19/South Africa/KRISP-K002651/2020|EPI ISL 535521|B.1.1.206|South Africa|2020-08-04	0.0001038297	Africa
Africa|hCoV-19/South Africa/KRISP-K002296/2020|EPI ISL 515673|B.1.1.206|South Africa|2020-07-21	Africa|hCoV-19/South Africa/KRISP-K002651/2020|EPI ISL 535521|B.1.1.206|South Africa|2020-08-04	0.0001448601	Africa
Africa|hCoV-19/South Africa/KRISP-K002297/2020|EPI ISL 515674|C.6|South Africa|2020-07-20	Africa|hCoV-19/South Africa/KRISP-K002651/2020|EPI ISL 535521|B.1.1.206|South Africa|2020-08-04	0.0005195854	Africa
Africa|hCoV-19/South Africa/KRISP-K002298/2020|EPI ISL 515675|B.1.1.206|South Africa|2020-07-23	Africa|hCoV-19/South Africa/KRISP-K002651/2020|EPI ISL 535521|B.1.1.206|South Africa|2020-08-04	0.0001039171	Africa
Africa|hCoV-19/South Africa/KRISP-K002299/2020|EPI ISL 515676|H.1|South Africa|2020-07-22	Africa|hCoV-19/South Africa/KRISP-K002651/2020|EPI ISL 535521|B.1.1.206|South Africa|2020-08-04	0.0002769205	Africa
Africa|hCoV-19/South Africa/KRISP-K002300/2020|EPI ISL 515677|C.1|South Africa|2020-07-21	Africa|hCoV-19/South Africa/KRISP-K002651/2020|EPI ISL 535521|B.1.1.206|South Africa|2020-08-04	0.0005586182	Africa
Africa|hCoV-19/South Africa/KRISP-K002301/2020|EPI ISL 515678|B.1.1.206|South Africa|2020-07-22	Africa|hCoV-19/South Africa/KRISP-K002651/2020|EPI ISL 535521|B.1.1.206|South Africa|2020-08-04	0.0002076724	Africa
Africa|hCoV-19/South Africa/KRISP-K002303/2020|EPI ISL 515680|C.1|South Africa|2020-07-23	Africa|hCoV-19/South Africa/KRISP-K002651/2020|EPI ISL 535521|B.1.1.206|South Africa|2020-08-04	0.0005193141	Africa
Africa|hCoV-19/South Africa/KRISP-K002304/2020|EPI ISL 515681|C.1|South Africa|2020-07-23	Africa|hCoV-19/South Africa/KRISP-K002651/2020|EPI ISL 535521|B.1.1.206|South Africa|2020-08-04	0.0005192782	Africa
Africa|hCoV-19/South Africa/KRISP-K002306/2020|EPI ISL 515682|B.1.1.206|South Africa|2020-07-21	Africa|hCoV-19/South Africa/KRISP-K002651/2020|EPI ISL 535521|B.1.1.206|South Africa|2020-08-04	0.0003115496	Africa
Africa|hCoV-19/South Africa/KRISP-K002307/2020|EPI ISL 515683|B.1.1.206|South Africa|2020-07-23	Africa|hCoV-19/South Africa/KRISP-K002651/2020|EPI ISL 535521|B.1.1.206|South Africa|2020-08-04	0.0001730567	Africa
Africa|hCoV-19/South Africa/KRISP-K002308/2020|EPI ISL 515684|B.1.1.206|South Africa|2020-07-22	Africa|hCoV-19/South Africa/KRISP-K002651/2020|EPI ISL 535521|B.1.1.206|South Africa|2020-08-04	0.0001730645	Africa
Africa|hCoV-19/South Africa/KRISP-K002309/2020|EPI ISL 515685|B.1.1|South Africa|2020-07-23	Africa|hCoV-19/South Africa/KRISP-K002651/2020|EPI ISL 535521|B.1.1.206|South Africa|2020-08-04	0.0002434547	Africa
Africa|hCoV-19/South Africa/KRISP-K002310/2020|EPI ISL 515686|B.1.1.206|South Africa|2020-07-23	Africa|hCoV-19/South Africa/KRISP-K002651/2020|EPI ISL 535521|B.1.1.206|South Africa|2020-08-04	0.0002427877	Africa
Africa|hCoV-19/South Africa/KRISP-K002311/2020|EPI ISL 515687|C.9|South Africa|2020-07-22	Africa|hCoV-19/South Africa/KRISP-K002651/2020|EPI ISL 535521|B.1.1.206|South Africa|2020-08-04	0.0004846930	Africa
Africa|hCoV-19/South Africa/KRISP-K002312/2020|EPI ISL 515688|B.1.1.206|South Africa|2020-07-22	Africa|hCoV-19/South Africa/KRISP-K002651/2020|EPI ISL 535521|B.1.1.206|South Africa|2020-08-04	0.0001730532	Africa
Africa|hCoV-19/South Africa/KRISP-K002313/2020|EPI ISL 515689|B.1.140|South Africa|2020-07-22	Africa|hCoV-19/South Africa/KRISP-K002651/2020|EPI ISL 535521|B.1.1.206|South Africa|2020-08-04	0.0005886620	Africa
Africa|hCoV-19/South Africa/KRISP-K002314/2020|EPI ISL 515690|B.1.5|South Africa|2020-07-22	Africa|hCoV-19/South Africa/KRISP-K002651/2020|EPI ISL 535521|B.1.1.206|South Africa|2020-08-04	0.0004154845	Africa
Africa|hCoV-19/South Africa/KRISP-K002315/2020|EPI ISL 515691|B.1.5|South Africa|2020-07-22	Africa|hCoV-19/South Africa/KRISP-K002651/2020|EPI ISL 535521|B.1.1.206|South Africa|2020-08-04	0.0004847402	Africa
Africa|hCoV-19/South Africa/KRISP-K002316/2020|EPI ISL 515692|B.1.1.206|South Africa|2020-07-22	Africa|hCoV-19/South Africa/KRISP-K002651/2020|EPI ISL 535521|B.1.1.206|South Africa|2020-08-04	0.0001386517	Africa
Africa|hCoV-19/South Africa/KRISP-K002318/2020|EPI ISL 515694|B.1.1.206|South Africa|2020-07-22	Africa|hCoV-19/South Africa/KRISP-K002651/2020|EPI ISL 535521|B.1.1.206|South Africa|2020-08-04	0.0002076860	Africa
Africa|hCoV-19/South Africa/KRISP-K002319/2020|EPI ISL 515695|H.1|South Africa|2020-07-22	Africa|hCoV-19/South Africa/KRISP-K002651/2020|EPI ISL 535521|B.1.1.206|South Africa|2020-08-04	0.0001744695	Africa
Africa|hCoV-19/South Africa/KRISP-K002320/2020|EPI ISL 515696|B.1.5|South Africa|2020-07-22	Africa|hCoV-19/South Africa/KRISP-K002651/2020|EPI ISL 535521|B.1.1.206|South Africa|2020-08-04	0.0004154557	Africa
Africa|hCoV-19/South Africa/KRISP-K002321/2020|EPI ISL 515697|B.1.1.273|South Africa|2020-07-22	Africa|hCoV-19/South Africa/KRISP-K002651/2020|EPI ISL 535521|B.1.1.206|South Africa|2020-08-04	0.0004154068	Africa
Africa|hCoV-19/South Africa/KRISP-K002322/2020|EPI ISL 515698|B.1.5|South Africa|2020-07-22	Africa|hCoV-19/South Africa/KRISP-K002651/2020|EPI ISL 535521|B.1.1.206|South Africa|2020-08-04	0.0002422954	Africa
Africa|hCoV-19/South Africa/KRISP-K002323/2020|EPI ISL 515699|B.1.1.206|South Africa|2020-07-23	Africa|hCoV-19/South Africa/KRISP-K002651/2020|EPI ISL 535521|B.1.1.206|South Africa|2020-08-04	0.0001730609	Africa
Africa|hCoV-19/South Africa/KRISP-K002325/2020|EPI ISL 515701|B.1.1.206|South Africa|2020-07-22	Africa|hCoV-19/South Africa/KRISP-K002651/2020|EPI ISL 535521|B.1.1.206|South Africa|2020-08-04	0.0003116119	Africa
Africa|hCoV-19/South Africa/KRISP-K002326/2020|EPI ISL 515702|B.1.1.206|South Africa|2020-07-22	Africa|hCoV-19/South Africa/KRISP-K002651/2020|EPI ISL 535521|B.1.1.206|South Africa|2020-08-04	0.0003462498	Africa
Africa|hCoV-19/South Africa/KRISP-K002327/2020|EPI ISL 515703|B.1.1.206|South Africa|2020-07-14	Africa|hCoV-19/South Africa/KRISP-K002651/2020|EPI ISL 535521|B.1.1.206|South Africa|2020-08-04	0.0001384487	Africa
Africa|hCoV-19/South Africa/KRISP-K002329/2020|EPI ISL 515705|B.1.1.10|South Africa|2020-07-22	Africa|hCoV-19/South Africa/KRISP-K002651/2020|EPI ISL 535521|B.1.1.206|South Africa|2020-08-04	0.0002076674	Africa
Africa|hCoV-19/South Africa/KRISP-K002331/2020|EPI ISL 515706|H.1|South Africa|2020-07-22	Africa|hCoV-19/South Africa/KRISP-K002651/2020|EPI ISL 535521|B.1.1.206|South Africa|2020-08-04	0.0002422895	Africa
Africa|hCoV-19/South Africa/KRISP-K002332/2020|EPI ISL 515707|B.1.1.206|South Africa|2020-07-23	Africa|hCoV-19/South Africa/KRISP-K002651/2020|EPI ISL 535521|B.1.1.206|South Africa|2020-08-04	0.0001730525	Africa
Africa|hCoV-19/South Africa/KRISP-K002333/2020|EPI ISL 515708|B.1.1.206|South Africa|2020-07-22	Africa|hCoV-19/South Africa/KRISP-K002651/2020|EPI ISL 535521|B.1.1.206|South Africa|2020-08-04	0.0002769759	Africa
Africa|hCoV-19/South Africa/KRISP-K002335/2020|EPI ISL 515709|B.1.1|South Africa|2020-07-23	Africa|hCoV-19/South Africa/KRISP-K002651/2020|EPI ISL 535521|B.1.1.206|South Africa|2020-08-04	0.0001730525	Africa
Africa|hCoV-19/South Africa/KRISP-K002336/2020|EPI ISL 515710|C.1|South Africa|2020-07-23	Africa|hCoV-19/South Africa/KRISP-K002651/2020|EPI ISL 535521|B.1.1.206|South Africa|2020-08-04	0.0004846831	Africa
Africa|hCoV-19/South Africa/KRISP-K002337/2020|EPI ISL 515711|B.1.1.99|South Africa|2020-07-22	Africa|hCoV-19/South Africa/KRISP-K002651/2020|EPI ISL 535521|B.1.1.206|South Africa|2020-08-04	0.0002076631	Africa
Africa|hCoV-19/South Africa/KRISP-K002341/2020|EPI ISL 515714|B.1|South Africa|2020-07-22	Africa|hCoV-19/South Africa/KRISP-K002651/2020|EPI ISL 535521|B.1.1.206|South Africa|2020-08-04	0.0003115356	Africa
Africa|hCoV-19/South Africa/KRISP-K002343/2020|EPI ISL 515716|B.1.1.206|South Africa|2020-07-23	Africa|hCoV-19/South Africa/KRISP-K002651/2020|EPI ISL 535521|B.1.1.206|South Africa|2020-08-04	0.0002423004	Africa
Africa|hCoV-19/South Africa/KRISP-K002345/2020|EPI ISL 515717|B.1.1.206|South Africa|2020-07-21	Africa|hCoV-19/South Africa/KRISP-K002651/2020|EPI ISL 535521|B.1.1.206|South Africa|2020-08-04	0.0004252279	Africa
Africa|hCoV-19/South Africa/KRISP-K002346/2020|EPI ISL 515718|B.1.1.273|South Africa|2020-07-23	Africa|hCoV-19/South Africa/KRISP-K002651/2020|EPI ISL 535521|B.1.1.206|South Africa|2020-08-04	0.0003824457	Africa
Africa|hCoV-19/South Africa/KRISP-K002347/2020|EPI ISL 515719|B.1.1.206|South Africa|2020-07-23	Africa|hCoV-19/South Africa/KRISP-K002651/2020|EPI ISL 535521|B.1.1.206|South Africa|2020-08-04	0.0002076817	Africa
Africa|hCoV-19/South Africa/KRISP-K002348/2020|EPI ISL 515720|B.1.1|South Africa|2020-07-22	Africa|hCoV-19/South Africa/KRISP-K002651/2020|EPI ISL 535521|B.1.1.206|South Africa|2020-08-04	0.0003461495	Africa
Africa|hCoV-19/South Africa/KRISP-K002349/2020|EPI ISL 515721|B.1.1.206|South Africa|2020-07-10	Africa|hCoV-19/South Africa/KRISP-K002651/2020|EPI ISL 535521|B.1.1.206|South Africa|2020-08-04	0.0002422920	Africa
Africa|hCoV-19/South Africa/KRISP-K002350/2020|EPI ISL 515722|B.1.1.34|South Africa|2020-07-21	Africa|hCoV-19/South Africa/KRISP-K002651/2020|EPI ISL 535521|B.1.1.206|South Africa|2020-08-04	0.0004154440	Africa
Africa|hCoV-19/South Africa/KRISP-K002352/2020|EPI ISL 515724|C.9|South Africa|2020-07-21	Africa|hCoV-19/South Africa/KRISP-K002651/2020|EPI ISL 535521|B.1.1.206|South Africa|2020-08-04	0.0005193141	Africa
Africa|hCoV-19/South Africa/KRISP-K002353/2020|EPI ISL 515725|C.1|South Africa|2020-07-22	Africa|hCoV-19/South Africa/KRISP-K002651/2020|EPI ISL 535521|B.1.1.206|South Africa|2020-08-04	0.0004849971	Africa
Africa|hCoV-19/South Africa/KRISP-K002354/2020|EPI ISL 515726|B.1.1.206|South Africa|2020-07-21	Africa|hCoV-19/South Africa/KRISP-K002651/2020|EPI ISL 535521|B.1.1.206|South Africa|2020-08-04	0.0001408701	Africa
Africa|hCoV-19/South Africa/KRISP-K002357/2020|EPI ISL 515728|B.1.1.273|South Africa|2020-07-21	Africa|hCoV-19/South Africa/KRISP-K002651/2020|EPI ISL 535521|B.1.1.206|South Africa|2020-08-04	0.0004153881	Africa
Africa|hCoV-19/South Africa/KRISP-K002358/2020|EPI ISL 515729|B.1.1.206|South Africa|2020-07-21	Africa|hCoV-19/South Africa/KRISP-K002651/2020|EPI ISL 535521|B.1.1.206|South Africa|2020-08-04	0.0002422836	Africa
Africa|hCoV-19/South Africa/KRISP-K002359/2020|EPI ISL 515730|B.1.1.206|South Africa|2020-07-22	Africa|hCoV-19/South Africa/KRISP-K002651/2020|EPI ISL 535521|B.1.1.206|South Africa|2020-08-04	0.0002076910	Africa
Africa|hCoV-19/South Africa/KRISP-K002363/2020|EPI ISL 515731|B.1.1|South Africa|2020-07-21	Africa|hCoV-19/South Africa/KRISP-K002651/2020|EPI ISL 535521|B.1.1.206|South Africa|2020-08-04	0.0002076580	Africa
Africa|hCoV-19/South Africa/KRISP-K002364/2020|EPI ISL 515732|B.1.1.206|South Africa|2020-07-14	Africa|hCoV-19/South Africa/KRISP-K002651/2020|EPI ISL 535521|B.1.1.206|South Africa|2020-08-04	0.0001730567	Africa
Africa|hCoV-19/South Africa/KRISP-K002365/2020|EPI ISL 515733|B.1.1.273|South Africa|2020-07-22	Africa|hCoV-19/South Africa/KRISP-K002651/2020|EPI ISL 535521|B.1.1.206|South Africa|2020-08-04	0.0004154068	Africa
Africa|hCoV-19/South Africa/KRISP-K002366/2020|EPI ISL 515734|B.1.1.206|South Africa|2020-07-21	Africa|hCoV-19/South Africa/KRISP-K002651/2020|EPI ISL 535521|B.1.1.206|South Africa|2020-08-04	0.0001038318	Africa
Africa|hCoV-19/South Africa/KRISP-K002367/2020|EPI ISL 515735|C.1|South Africa|2020-07-22	Africa|hCoV-19/South Africa/KRISP-K002651/2020|EPI ISL 535521|B.1.1.206|South Africa|2020-08-04	0.0004912518	Africa
Africa|hCoV-19/South Africa/KRISP-K002368/2020|EPI ISL 515736|B.1.1.206|South Africa|2020-07-22	Africa|hCoV-19/South Africa/KRISP-K002651/2020|EPI ISL 535521|B.1.1.206|South Africa|2020-08-04	0.0000692136	Africa
Africa|hCoV-19/South Africa/KRISP-K002369/2020|EPI ISL 515737|C.1|South Africa|2020-07-22	Africa|hCoV-19/South Africa/KRISP-K002651/2020|EPI ISL 535521|B.1.1.206|South Africa|2020-08-04	0.0004154339	Africa
Africa|hCoV-19/South Africa/KRISP-K002370/2020|EPI ISL 515738|B.1.1.62|South Africa|2020-07-22	Africa|hCoV-19/South Africa/KRISP-K002651/2020|EPI ISL 535521|B.1.1.206|South Africa|2020-08-04	0.0003834129	Africa
Africa|hCoV-19/South Africa/KRISP-K002371/2020|EPI ISL 515739|C.1|South Africa|2020-07-22	Africa|hCoV-19/South Africa/KRISP-K002651/2020|EPI ISL 535521|B.1.1.206|South Africa|2020-08-04	0.0004500535	Africa
Africa|hCoV-19/South Africa/KRISP-K002372/2020|EPI ISL 515740|H.1|South Africa|2020-07-20	Africa|hCoV-19/South Africa/KRISP-K002651/2020|EPI ISL 535521|B.1.1.206|South Africa|2020-08-04	0.0003115356	Africa
Africa|hCoV-19/South Africa/KRISP-K002375/2020|EPI ISL 515741|B.1.1|South Africa|2020-07-21	Africa|hCoV-19/South Africa/KRISP-K002651/2020|EPI ISL 535521|B.1.1.206|South Africa|2020-08-04	0.0001390875	Africa
Africa|hCoV-19/South Africa/KRISP-K002376/2020|EPI ISL 515742|B.1.1|South Africa|2020-07-22	Africa|hCoV-19/South Africa/KRISP-K002651/2020|EPI ISL 535521|B.1.1.206|South Africa|2020-08-04	0.0001736498	Africa
Africa|hCoV-19/South Africa/KRISP-K002377/2020|EPI ISL 515743|B.1.1.206|South Africa|2020-07-22	Africa|hCoV-19/South Africa/KRISP-K002651/2020|EPI ISL 535521|B.1.1.206|South Africa|2020-08-04	0.0002769385	Africa
Africa|hCoV-19/South Africa/KRISP-K002378/2020|EPI ISL 515744|B.1|South Africa|2020-07-20	Africa|hCoV-19/South Africa/KRISP-K002651/2020|EPI ISL 535521|B.1.1.206|South Africa|2020-08-04	0.0004847502	Africa
Africa|hCoV-19/South Africa/KRISP-K002379/2020|EPI ISL 515745|C.1|South Africa|2020-07-22	Africa|hCoV-19/South Africa/KRISP-K002651/2020|EPI ISL 535521|B.1.1.206|South Africa|2020-08-04	0.0003463053	Africa
Africa|hCoV-19/South Africa/KRISP-K002380/2020|EPI ISL 515746|B.1.1|South Africa|2020-07-22	Africa|hCoV-19/South Africa/KRISP-K002651/2020|EPI ISL 535521|B.1.1.206|South Africa|2020-08-04	0.0001746523	Africa
Africa|hCoV-19/South Africa/KRISP-K002381/2020|EPI ISL 515747|B.1.1|South Africa|2020-07-17	Africa|hCoV-19/South Africa/KRISP-K002651/2020|EPI ISL 535521|B.1.1.206|South Africa|2020-08-04	0.0003120496	Africa
Africa|hCoV-19/South Africa/KRISP-K002382/2020|EPI ISL 515748|B.1.1.206|South Africa|2020-07-22	Africa|hCoV-19/South Africa/KRISP-K002651/2020|EPI ISL 535521|B.1.1.206|South Africa|2020-08-04	0.0001730645	Africa
Africa|hCoV-19/South Africa/KRISP-K002383/2020|EPI ISL 515749|B.1.1.206|South Africa|2020-07-20	Africa|hCoV-19/South Africa/KRISP-K002651/2020|EPI ISL 535521|B.1.1.206|South Africa|2020-08-04	0.0001730567	Africa
Africa|hCoV-19/South Africa/KRISP-K002384/2020|EPI ISL 515750|B.1.1.273|South Africa|2020-07-22	Africa|hCoV-19/South Africa/KRISP-K002651/2020|EPI ISL 535521|B.1.1.206|South Africa|2020-08-04	0.0002775516	Africa
Africa|hCoV-19/South Africa/KRISP-K002385/2020|EPI ISL 515751|B.1.1.206|South Africa|2020-07-22	Africa|hCoV-19/South Africa/KRISP-K002651/2020|EPI ISL 535521|B.1.1.206|South Africa|2020-08-04	0.0000692167	Africa
Africa|hCoV-19/South Africa/KRISP-K002386/2020|EPI ISL 515752|B.1.1.206|South Africa|2020-07-21	Africa|hCoV-19/South Africa/KRISP-K002651/2020|EPI ISL 535521|B.1.1.206|South Africa|2020-08-04	0.0002076580	Africa
Africa|hCoV-19/South Africa/KRISP-K002387/2020|EPI ISL 515753|B.1.1.64|South Africa|2020-07-22	Africa|hCoV-19/South Africa/KRISP-K002651/2020|EPI ISL 535521|B.1.1.206|South Africa|2020-08-04	0.0002422728	Africa
Africa|hCoV-19/South Africa/KRISP-K002388/2020|EPI ISL 515754|B.1.1.206|South Africa|2020-07-22	Africa|hCoV-19/South Africa/KRISP-K002651/2020|EPI ISL 535521|B.1.1.206|South Africa|2020-08-04	0.0002422945	Africa
Africa|hCoV-19/South Africa/KRISP-K002390/2020|EPI ISL 515755|B.1|South Africa|2020-07-25	Africa|hCoV-19/South Africa/KRISP-K002651/2020|EPI ISL 535521|B.1.1.206|South Africa|2020-08-04	0.0002452919	Africa
Africa|hCoV-19/South Africa/KRISP-K002391/2020|EPI ISL 515756|B.1.1.57|South Africa|2020-07-21	Africa|hCoV-19/South Africa/KRISP-K002651/2020|EPI ISL 535521|B.1.1.206|South Africa|2020-08-04	0.0003141778	Africa
Africa|hCoV-19/South Africa/KRISP-K002392/2020|EPI ISL 515757|B.1.1|South Africa|2020-07-27	Africa|hCoV-19/South Africa/KRISP-K002651/2020|EPI ISL 535521|B.1.1.206|South Africa|2020-08-04	0.0003115281	Africa
Africa|hCoV-19/South Africa/KRISP-K002393/2020|EPI ISL 515758|B.1.1|South Africa|2020-07-28	Africa|hCoV-19/South Africa/KRISP-K002651/2020|EPI ISL 535521|B.1.1.206|South Africa|2020-08-04	0.0001384329	Africa
Africa|hCoV-19/South Africa/KRISP-K002394/2020|EPI ISL 515759|C.1|South Africa|2020-07-28	Africa|hCoV-19/South Africa/KRISP-K002651/2020|EPI ISL 535521|B.1.1.206|South Africa|2020-08-04	0.0005559903	Africa
Africa|hCoV-19/South Africa/KRISP-K002395/2020|EPI ISL 515760|B.1.1.273|South Africa|2020-07-28	Africa|hCoV-19/South Africa/KRISP-K002651/2020|EPI ISL 535521|B.1.1.206|South Africa|2020-08-04	0.0005192909	Africa
Africa|hCoV-19/South Africa/KRISP-K002396/2020|EPI ISL 515761|H.1|South Africa|2020-07-30	Africa|hCoV-19/South Africa/KRISP-K002651/2020|EPI ISL 535521|B.1.1.206|South Africa|2020-08-04	0.0001802532	Africa
Africa|hCoV-19/South Africa/KRISP-K002398/2020|EPI ISL 515762|B.1.1.117|South Africa|2020-07-27	Africa|hCoV-19/South Africa/KRISP-K002651/2020|EPI ISL 535521|B.1.1.206|South Africa|2020-08-04	0.0002769014	Africa
Africa|hCoV-19/South Africa/KRISP-K002399/2020|EPI ISL 515763|B.1.1.62|South Africa|2020-07-30	Africa|hCoV-19/South Africa/KRISP-K002651/2020|EPI ISL 535521|B.1.1.206|South Africa|2020-08-04	0.0003807894	Africa
Africa|hCoV-19/South Africa/KRISP-K002400/2020|EPI ISL 515764|B.1.1.206|South Africa|2020-07-30	Africa|hCoV-19/South Africa/KRISP-K002651/2020|EPI ISL 535521|B.1.1.206|South Africa|2020-08-04	0.0002076580	Africa
Africa|hCoV-19/South Africa/KRISP-K002403/2020|EPI ISL 515767|B.1.1.117|South Africa|2020-07-24	Africa|hCoV-19/South Africa/KRISP-K002651/2020|EPI ISL 535521|B.1.1.206|South Africa|2020-08-04	0.0002769013	Africa
Africa|hCoV-19/South Africa/KRISP-K002404/2020|EPI ISL 515768|C.1|South Africa|2020-07-27	Africa|hCoV-19/South Africa/KRISP-K002651/2020|EPI ISL 535521|B.1.1.206|South Africa|2020-08-04	0.0005584933	Africa
Africa|hCoV-19/South Africa/KRISP-K002405/2020|EPI ISL 515769|B.1.1.273|South Africa|2020-07-27	Africa|hCoV-19/South Africa/KRISP-K002651/2020|EPI ISL 535521|B.1.1.206|South Africa|2020-08-04	0.0002769081	Africa
Africa|hCoV-19/South Africa/KRISP-K002406/2020|EPI ISL 515770|B.1.1.57|South Africa|2020-07-29	Africa|hCoV-19/South Africa/KRISP-K002651/2020|EPI ISL 535521|B.1.1.206|South Africa|2020-08-04	0.0002792662	Africa
Africa|hCoV-19/South Africa/KRISP-K002407/2020|EPI ISL 515771|B.1.1.273|South Africa|2020-07-30	Africa|hCoV-19/South Africa/KRISP-K002651/2020|EPI ISL 535521|B.1.1.206|South Africa|2020-08-04	0.0003808066	Africa
Africa|hCoV-19/South Africa/KRISP-K002408/2020|EPI ISL 515772|B.1.5|South Africa|2020-07-28	Africa|hCoV-19/South Africa/KRISP-K002651/2020|EPI ISL 535521|B.1.1.206|South Africa|2020-08-04	0.0002794262	Africa
Africa|hCoV-19/South Africa/KRISP-K002411/2020|EPI ISL 515773|C.9|South Africa|2020-07-29	Africa|hCoV-19/South Africa/KRISP-K002651/2020|EPI ISL 535521|B.1.1.206|South Africa|2020-08-04	0.0004846497	Africa
Africa|hCoV-19/South Africa/KRISP-K002412/2020|EPI ISL 515774|B.1.1|South Africa|2020-07-28	Africa|hCoV-19/South Africa/KRISP-K002651/2020|EPI ISL 535521|B.1.1.206|South Africa|2020-08-04	0.0002440522	Africa
Africa|hCoV-19/South Africa/KRISP-K002413/2020|EPI ISL 515775|B.1.1.206|South Africa|2020-07-24	Africa|hCoV-19/South Africa/KRISP-K002651/2020|EPI ISL 535521|B.1.1.206|South Africa|2020-08-04	0.0002769386	Africa
Africa|hCoV-19/South Africa/KRISP-K002414/2020|EPI ISL 515776|B.1.1.206|South Africa|2020-07-24	Africa|hCoV-19/South Africa/KRISP-K002651/2020|EPI ISL 535521|B.1.1.206|South Africa|2020-08-04	0.0001384391	Africa
Africa|hCoV-19/South Africa/KRISP-K002415/2020|EPI ISL 515777|B.1.1.206|South Africa|2020-07-29	Africa|hCoV-19/South Africa/KRISP-K002651/2020|EPI ISL 535521|B.1.1.206|South Africa|2020-08-04	0.0001730645	Africa
Africa|hCoV-19/South Africa/KRISP-K002416/2020|EPI ISL 515778|B.1.1.206|South Africa|2020-07-30	Africa|hCoV-19/South Africa/KRISP-K002651/2020|EPI ISL 535521|B.1.1.206|South Africa|2020-08-04	0.0002423112	Africa
Africa|hCoV-19/South Africa/KRISP-K002417/2020|EPI ISL 515779|B.1.1.206|South Africa|2020-07-30	Africa|hCoV-19/South Africa/KRISP-K002651/2020|EPI ISL 535521|B.1.1.206|South Africa|2020-08-04	0.0001799825	Africa
Africa|hCoV-19/South Africa/KRISP-K002418/2020|EPI ISL 515780|B.1.1.206|South Africa|2020-07-30	Africa|hCoV-19/South Africa/KRISP-K002651/2020|EPI ISL 535521|B.1.1.206|South Africa|2020-08-04	0.0001384391	Africa
Africa|hCoV-19/South Africa/KRISP-K002419/2020|EPI ISL 515781|B.1.1.206|South Africa|2020-07-30	Africa|hCoV-19/South Africa/KRISP-K002651/2020|EPI ISL 535521|B.1.1.206|South Africa|2020-08-04	0.0001384391	Africa
Africa|hCoV-19/South Africa/KRISP-K002420/2020|EPI ISL 515782|B.1.1.206|South Africa|2020-07-30	Africa|hCoV-19/South Africa/KRISP-K002651/2020|EPI ISL 535521|B.1.1.206|South Africa|2020-08-04	0.0001038318	Africa
Africa|hCoV-19/South Africa/KRISP-K002421/2020|EPI ISL 515783|B.1.1.206|South Africa|2020-07-30	Africa|hCoV-19/South Africa/KRISP-K002651/2020|EPI ISL 535521|B.1.1.206|South Africa|2020-08-04	0.0001044852	Africa
Africa|hCoV-19/South Africa/KRISP-K002423/2020|EPI ISL 515784|B.1.1.117|South Africa|2020-07-30	Africa|hCoV-19/South Africa/KRISP-K002651/2020|EPI ISL 535521|B.1.1.206|South Africa|2020-08-04	0.0002772659	Africa
Africa|hCoV-19/South Africa/KRISP-K002424/2020|EPI ISL 515785|B.1.1.57|South Africa|2020-07-30	Africa|hCoV-19/South Africa/KRISP-K002651/2020|EPI ISL 535521|B.1.1.206|South Africa|2020-08-04	0.0002817076	Africa
Africa|hCoV-19/South Africa/KRISP-K002425/2020|EPI ISL 515786|B.1.1.57|South Africa|2020-07-29	Africa|hCoV-19/South Africa/KRISP-K002651/2020|EPI ISL 535521|B.1.1.206|South Africa|2020-08-04	0.0003840422	Africa
Africa|hCoV-19/South Africa/KRISP-K002426/2020|EPI ISL 515787|C.1|South Africa|2020-07-29	Africa|hCoV-19/South Africa/KRISP-K002651/2020|EPI ISL 535521|B.1.1.206|South Africa|2020-08-04	0.0003813398	Africa
Africa|hCoV-19/South Africa/KRISP-K002427/2020|EPI ISL 515788|B.1.1|South Africa|2020-07-30	Africa|hCoV-19/South Africa/KRISP-K002651/2020|EPI ISL 535521|B.1.1.206|South Africa|2020-08-04	0.0003489269	Africa
Africa|hCoV-19/South Africa/KRISP-K002428/2020|EPI ISL 515789|B.1.1.273|South Africa|2020-07-30	Africa|hCoV-19/South Africa/KRISP-K002651/2020|EPI ISL 535521|B.1.1.206|South Africa|2020-08-04	0.0004154067	Africa
Africa|hCoV-19/South Africa/KRISP-K002429/2020|EPI ISL 515790|B.1.1.206|South Africa|2020-07-30	Africa|hCoV-19/South Africa/KRISP-K002651/2020|EPI ISL 535521|B.1.1.206|South Africa|2020-08-04	0.0001730609	Africa
Africa|hCoV-19/South Africa/KRISP-K002430/2020|EPI ISL 515791|B.1.1.206|South Africa|2020-07-30	Africa|hCoV-19/South Africa/KRISP-K002651/2020|EPI ISL 535521|B.1.1.206|South Africa|2020-08-04	0.0002076868	Africa
Africa|hCoV-19/South Africa/KRISP-K002431/2020|EPI ISL 515792|C.1|South Africa|2020-07-29	Africa|hCoV-19/South Africa/KRISP-K002651/2020|EPI ISL 535521|B.1.1.206|South Africa|2020-08-04	0.0005904669	Africa
Africa|hCoV-19/South Africa/KRISP-K002433/2020|EPI ISL 515793|B.1.1.206|South Africa|2020-07-30	Africa|hCoV-19/South Africa/KRISP-K002651/2020|EPI ISL 535521|B.1.1.206|South Africa|2020-08-04	0.0001048027	Africa
Africa|hCoV-19/South Africa/KRISP-K002437/2020|EPI ISL 515794|B.1.1.62|South Africa|2020-07-30	Africa|hCoV-19/South Africa/KRISP-K002651/2020|EPI ISL 535521|B.1.1.206|South Africa|2020-08-04	0.0002769204	Africa
Africa|hCoV-19/South Africa/KRISP-K002439/2020|EPI ISL 515795|B.1.1.206|South Africa|2020-07-30	Africa|hCoV-19/South Africa/KRISP-K002651/2020|EPI ISL 535521|B.1.1.206|South Africa|2020-08-04	0.0001401083	Africa
Africa|hCoV-19/South Africa/KRISP-K002440/2020|EPI ISL 515796|B.1.1.40|South Africa|2020-07-29	Africa|hCoV-19/South Africa/KRISP-K002651/2020|EPI ISL 535521|B.1.1.206|South Africa|2020-08-04	0.0003131851	Africa
Africa|hCoV-19/South Africa/KRISP-K002441/2020|EPI ISL 515797|C.1|South Africa|2020-07-30	Africa|hCoV-19/South Africa/KRISP-K002651/2020|EPI ISL 535521|B.1.1.206|South Africa|2020-08-04	0.0004154337	Africa
Africa|hCoV-19/South Africa/KRISP-K002442/2020|EPI ISL 515798|B.1.1.99|South Africa|2020-07-30	Africa|hCoV-19/South Africa/KRISP-K002651/2020|EPI ISL 535521|B.1.1.206|South Africa|2020-08-04	0.0002107923	Africa
Africa|hCoV-19/South Africa/KRISP-K002443/2020|EPI ISL 515799|C.1|South Africa|2020-07-29	Africa|hCoV-19/South Africa/KRISP-K002651/2020|EPI ISL 535521|B.1.1.206|South Africa|2020-08-04	0.0004847531	Africa
Africa|hCoV-19/South Africa/KRISP-K002444/2020|EPI ISL 518034|B.1.1.57|South Africa|2020-07-07	Africa|hCoV-19/South Africa/KRISP-K002651/2020|EPI ISL 535521|B.1.1.206|South Africa|2020-08-04	0.0002422836	Africa
Africa|hCoV-19/South Africa/KRISP-K002445/2020|EPI ISL 518035|H.1|South Africa|2020-07-07	Africa|hCoV-19/South Africa/KRISP-K002651/2020|EPI ISL 535521|B.1.1.206|South Africa|2020-08-04	0.0003461890	Africa
Africa|hCoV-19/South Africa/KRISP-K002448/2020|EPI ISL 518037|B.1.1|South Africa|2020-07-17	Africa|hCoV-19/South Africa/KRISP-K002651/2020|EPI ISL 535521|B.1.1.206|South Africa|2020-08-04	0.0001730448	Africa
Africa|hCoV-19/South Africa/KRISP-K002449/2020|EPI ISL 518038|B.1.1.57|South Africa|2020-07-17	Africa|hCoV-19/South Africa/KRISP-K002651/2020|EPI ISL 535521|B.1.1.206|South Africa|2020-08-04	0.0002094504	Africa
Africa|hCoV-19/South Africa/KRISP-K002451/2020|EPI ISL 518039|B.1.1|South Africa|2020-07-18	Africa|hCoV-19/South Africa/KRISP-K002651/2020|EPI ISL 535521|B.1.1.206|South Africa|2020-08-04	0.0001730448	Africa
Africa|hCoV-19/South Africa/KRISP-K002454/2020|EPI ISL 518040|H.1|South Africa|2020-07-13	Africa|hCoV-19/South Africa/KRISP-K002651/2020|EPI ISL 535521|B.1.1.206|South Africa|2020-08-04	0.0002769148	Africa
Africa|hCoV-19/South Africa/KRISP-K002455/2020|EPI ISL 518041|B.1.1.273|South Africa|2020-07-13	Africa|hCoV-19/South Africa/KRISP-K002651/2020|EPI ISL 535521|B.1.1.206|South Africa|2020-08-04	0.0003115141	Africa
Africa|hCoV-19/South Africa/KRISP-K002456/2020|EPI ISL 518042|B.1.1.273|South Africa|2020-07-09	Africa|hCoV-19/South Africa/KRISP-K002651/2020|EPI ISL 535521|B.1.1.206|South Africa|2020-08-04	0.0003461424	Africa
Africa|hCoV-19/South Africa/KRISP-K002457/2020|EPI ISL 518043|B.1.1.273|South Africa|2020-07-07	Africa|hCoV-19/South Africa/KRISP-K002651/2020|EPI ISL 535521|B.1.1.206|South Africa|2020-08-04	0.0003461424	Africa
Africa|hCoV-19/South Africa/KRISP-K002460/2020|EPI ISL 518044|H.1|South Africa|2020-07-06	Africa|hCoV-19/South Africa/KRISP-K002651/2020|EPI ISL 535521|B.1.1.206|South Africa|2020-08-04	0.0002769148	Africa
Africa|hCoV-19/South Africa/KRISP-K002461/2020|EPI ISL 518045|B.1.106|South Africa|2020-07-06	Africa|hCoV-19/South Africa/KRISP-K002651/2020|EPI ISL 535521|B.1.1.206|South Africa|2020-08-04	0.0003807909	Africa
Africa|hCoV-19/South Africa/KRISP-K002464/2020|EPI ISL 518047|B.1.1.273|South Africa|2020-07-14	Africa|hCoV-19/South Africa/KRISP-K002651/2020|EPI ISL 535521|B.1.1.206|South Africa|2020-08-04	0.0003461650	Africa
Africa|hCoV-19/South Africa/KRISP-K002465/2020|EPI ISL 518048|B.1.1.273|South Africa|2020-06-25	Africa|hCoV-19/South Africa/KRISP-K002651/2020|EPI ISL 535521|B.1.1.206|South Africa|2020-08-04	0.0003115281	Africa
Africa|hCoV-19/South Africa/KRISP-K002466/2020|EPI ISL 518049|B.1.1.62|South Africa|2020-06-23	Africa|hCoV-19/South Africa/KRISP-K002651/2020|EPI ISL 535521|B.1.1.206|South Africa|2020-08-04	0.0002422945	Africa
Africa|hCoV-19/South Africa/KRISP-K002467/2020|EPI ISL 518050|B.1.5|South Africa|2020-07-01	Africa|hCoV-19/South Africa/KRISP-K002651/2020|EPI ISL 535521|B.1.1.206|South Africa|2020-08-04	0.0003115432	Africa
Africa|hCoV-19/South Africa/KRISP-K002472/2020|EPI ISL 518051|B.1.5|South Africa|2020-07-14	Africa|hCoV-19/South Africa/KRISP-K002651/2020|EPI ISL 535521|B.1.1.206|South Africa|2020-08-04	0.0004500847	Africa
Africa|hCoV-19/South Africa/KRISP-K002474/2020|EPI ISL 518052|B.1.1.273|South Africa|2020-06-29	Africa|hCoV-19/South Africa/KRISP-K002651/2020|EPI ISL 535521|B.1.1.206|South Africa|2020-08-04	0.0003115281	Africa
Africa|hCoV-19/South Africa/KRISP-K002479/2020|EPI ISL 535390|C.1|South Africa|2020-08-07	Africa|hCoV-19/South Africa/KRISP-K002651/2020|EPI ISL 535521|B.1.1.206|South Africa|2020-08-04	0.0004500628	Africa
Africa|hCoV-19/South Africa/KRISP-K002483/2020|EPI ISL 535391|H.1|South Africa|2020-08-07	Africa|hCoV-19/South Africa/KRISP-K002651/2020|EPI ISL 535521|B.1.1.206|South Africa|2020-08-04	0.0003150244	Africa
Africa|hCoV-19/South Africa/KRISP-K002484/2020|EPI ISL 535392|B.1|South Africa|2020-08-07	Africa|hCoV-19/South Africa/KRISP-K002651/2020|EPI ISL 535521|B.1.1.206|South Africa|2020-08-04	0.0005540596	Africa
Africa|hCoV-19/South Africa/KRISP-K002486/2020|EPI ISL 535393|H.1|South Africa|2020-08-07	Africa|hCoV-19/South Africa/KRISP-K002651/2020|EPI ISL 535521|B.1.1.206|South Africa|2020-08-04	0.0004154254	Africa
Africa|hCoV-19/South Africa/KRISP-K002490/2020|EPI ISL 535394|B.1.1.10|South Africa|2020-08-07	Africa|hCoV-19/South Africa/KRISP-K002651/2020|EPI ISL 535521|B.1.1.206|South Africa|2020-08-04	0.0002423004	Africa
Africa|hCoV-19/South Africa/KRISP-K002491/2020|EPI ISL 535395|B.1.1|South Africa|2020-08-07	Africa|hCoV-19/South Africa/KRISP-K002651/2020|EPI ISL 535521|B.1.1.206|South Africa|2020-08-04	0.0004154339	Africa
Africa|hCoV-19/South Africa/KRISP-K002495/2020|EPI ISL 535396|B.1.1.273|South Africa|2020-08-06	Africa|hCoV-19/South Africa/KRISP-K002651/2020|EPI ISL 535521|B.1.1.206|South Africa|2020-08-04	0.0004847149	Africa
Africa|hCoV-19/South Africa/KRISP-K002498/2020|EPI ISL 535397|B.1.1.206|South Africa|2020-08-05	Africa|hCoV-19/South Africa/KRISP-K002651/2020|EPI ISL 535521|B.1.1.206|South Africa|2020-08-04	0.0001384391	Africa
Africa|hCoV-19/South Africa/KRISP-K002501/2020|EPI ISL 535398|B.1.1.273|South Africa|2020-08-07	Africa|hCoV-19/South Africa/KRISP-K002651/2020|EPI ISL 535521|B.1.1.206|South Africa|2020-08-04	0.0002769024	Africa
Africa|hCoV-19/South Africa/KRISP-K002502/2020|EPI ISL 535399|B.1.1.206|South Africa|2020-08-05	Africa|hCoV-19/South Africa/KRISP-K002651/2020|EPI ISL 535521|B.1.1.206|South Africa|2020-08-04	0.0002076817	Africa
Africa|hCoV-19/South Africa/KRISP-K002504/2020|EPI ISL 535400|B.1.1.40|South Africa|2020-08-06	Africa|hCoV-19/South Africa/KRISP-K002651/2020|EPI ISL 535521|B.1.1.206|South Africa|2020-08-04	0.0002768956	Africa
Africa|hCoV-19/South Africa/KRISP-K002516/2020|EPI ISL 535402|C.1|South Africa|2020-08-07	Africa|hCoV-19/South Africa/KRISP-K002651/2020|EPI ISL 535521|B.1.1.206|South Africa|2020-08-04	0.0004900071	Africa
Africa|hCoV-19/South Africa/KRISP-K002520/2020|EPI ISL 535403|B.1.1.206|South Africa|2020-08-07	Africa|hCoV-19/South Africa/KRISP-K002651/2020|EPI ISL 535521|B.1.1.206|South Africa|2020-08-04	0.0002423113	Africa
Africa|hCoV-19/South Africa/KRISP-K002526/2020|EPI ISL 535404|B.1.1|South Africa|2020-08-07	Africa|hCoV-19/South Africa/KRISP-K002651/2020|EPI ISL 535521|B.1.1.206|South Africa|2020-08-04	0.0002422945	Africa
Africa|hCoV-19/South Africa/KRISP-K002532/2020|EPI ISL 535405|B.1.1|South Africa|2020-07-30	Africa|hCoV-19/South Africa/KRISP-K002651/2020|EPI ISL 535521|B.1.1.206|South Africa|2020-08-04	0.0001730603	Africa
Africa|hCoV-19/South Africa/KRISP-K002533/2020|EPI ISL 535406|B.1.1|South Africa|2020-07-30	Africa|hCoV-19/South Africa/KRISP-K002651/2020|EPI ISL 535521|B.1.1.206|South Africa|2020-08-04	0.0001730603	Africa
Africa|hCoV-19/South Africa/KRISP-K002534/2020|EPI ISL 535407|B.1.1.206|South Africa|2020-07-30	Africa|hCoV-19/South Africa/KRISP-K002651/2020|EPI ISL 535521|B.1.1.206|South Africa|2020-08-04	0.0002148234	Africa
Africa|hCoV-19/South Africa/KRISP-K002535/2020|EPI ISL 535408|B.1.1|South Africa|2020-07-30	Africa|hCoV-19/South Africa/KRISP-K002651/2020|EPI ISL 535521|B.1.1.206|South Africa|2020-08-04	0.0001730491	Africa
Africa|hCoV-19/South Africa/KRISP-K002536/2020|EPI ISL 535409|C.1|South Africa|2020-07-30	Africa|hCoV-19/South Africa/KRISP-K002651/2020|EPI ISL 535521|B.1.1.206|South Africa|2020-08-04	0.0004226521	Africa
Africa|hCoV-19/South Africa/KRISP-K002537/2020|EPI ISL 535410|B.1.1.206|South Africa|2020-07-30	Africa|hCoV-19/South Africa/KRISP-K002651/2020|EPI ISL 535521|B.1.1.206|South Africa|2020-08-04	0.0002769397	Africa
Africa|hCoV-19/South Africa/KRISP-K002541/2020|EPI ISL 535411|B.1.1.57|South Africa|2020-07-30	Africa|hCoV-19/South Africa/KRISP-K002651/2020|EPI ISL 535521|B.1.1.206|South Africa|2020-08-04	0.0002862394	Africa
Africa|hCoV-19/South Africa/KRISP-K002542/2020|EPI ISL 535412|B.1.1.206|South Africa|2020-07-30	Africa|hCoV-19/South Africa/KRISP-K002651/2020|EPI ISL 535521|B.1.1.206|South Africa|2020-08-04	0.0002076724	Africa
Africa|hCoV-19/South Africa/KRISP-K002543/2020|EPI ISL 535413|C.1|South Africa|2020-07-30	Africa|hCoV-19/South Africa/KRISP-K002651/2020|EPI ISL 535521|B.1.1.206|South Africa|2020-08-04	0.0003807816	Africa
Africa|hCoV-19/South Africa/KRISP-K002544/2020|EPI ISL 535414|B.1.1.206|South Africa|2020-07-30	Africa|hCoV-19/South Africa/KRISP-K002651/2020|EPI ISL 535521|B.1.1.206|South Africa|2020-08-04	0.0001730723	Africa
Africa|hCoV-19/South Africa/KRISP-K002545/2020|EPI ISL 535415|B.1.1.254|South Africa|2020-07-30	Africa|hCoV-19/South Africa/KRISP-K002651/2020|EPI ISL 535521|B.1.1.206|South Africa|2020-08-04	0.0002768956	Africa
Africa|hCoV-19/South Africa/KRISP-K002546/2020|EPI ISL 535416|B.1.1|South Africa|2020-07-30	Africa|hCoV-19/South Africa/KRISP-K002651/2020|EPI ISL 535521|B.1.1.206|South Africa|2020-08-04	0.0002769013	Africa
Africa|hCoV-19/South Africa/KRISP-K002547/2020|EPI ISL 535417|C.1|South Africa|2020-07-30	Africa|hCoV-19/South Africa/KRISP-K002651/2020|EPI ISL 535521|B.1.1.206|South Africa|2020-08-04	0.0003461495	Africa
Africa|hCoV-19/South Africa/KRISP-K002548/2020|EPI ISL 535418|B.1.1|South Africa|2020-07-30	Africa|hCoV-19/South Africa/KRISP-K002651/2020|EPI ISL 535521|B.1.1.206|South Africa|2020-08-04	0.0003823948	Africa
Africa|hCoV-19/South Africa/KRISP-K002550/2020|EPI ISL 535420|B.1.1.206|South Africa|2020-07-29	Africa|hCoV-19/South Africa/KRISP-K002651/2020|EPI ISL 535521|B.1.1.206|South Africa|2020-08-04	0.0001038272	Africa
Africa|hCoV-19/South Africa/KRISP-K002552/2020|EPI ISL 535421|B.1.1.206|South Africa|2020-07-30	Africa|hCoV-19/South Africa/KRISP-K002651/2020|EPI ISL 535521|B.1.1.206|South Africa|2020-08-04	0.0001384391	Africa
Africa|hCoV-19/South Africa/KRISP-K002553/2020|EPI ISL 535422|C.1|South Africa|2020-07-29	Africa|hCoV-19/South Africa/KRISP-K002651/2020|EPI ISL 535521|B.1.1.206|South Africa|2020-08-04	0.0004154153	Africa
Africa|hCoV-19/South Africa/KRISP-K002554/2020|EPI ISL 535423|B.1.1.273|South Africa|2020-07-30	Africa|hCoV-19/South Africa/KRISP-K002651/2020|EPI ISL 535521|B.1.1.206|South Africa|2020-08-04	0.0003196329	Africa
Africa|hCoV-19/South Africa/KRISP-K002555/2020|EPI ISL 535424|B.1.1.57|South Africa|2020-07-30	Africa|hCoV-19/South Africa/KRISP-K002651/2020|EPI ISL 535521|B.1.1.206|South Africa|2020-08-04	0.0002779207	Africa
Africa|hCoV-19/South Africa/KRISP-K002556/2020|EPI ISL 535425|B.1.1.273|South Africa|2020-07-29	Africa|hCoV-19/South Africa/KRISP-K002651/2020|EPI ISL 535521|B.1.1.206|South Africa|2020-08-04	0.0002076674	Africa
Africa|hCoV-19/South Africa/KRISP-K002558/2020|EPI ISL 535426|B.1.1.273|South Africa|2020-07-30	Africa|hCoV-19/South Africa/KRISP-K002651/2020|EPI ISL 535521|B.1.1.206|South Africa|2020-08-04	0.0003115356	Africa
Africa|hCoV-19/South Africa/KRISP-K002559/2020|EPI ISL 535427|B.1.1.206|South Africa|2020-07-29	Africa|hCoV-19/South Africa/KRISP-K002651/2020|EPI ISL 535521|B.1.1.206|South Africa|2020-08-04	0.0001384425	Africa
Africa|hCoV-19/South Africa/KRISP-K002560/2020|EPI ISL 535428|B.1.1.206|South Africa|2020-07-31	Africa|hCoV-19/South Africa/KRISP-K002651/2020|EPI ISL 535521|B.1.1.206|South Africa|2020-08-04	0.0001384425	Africa
Africa|hCoV-19/South Africa/KRISP-K002561/2020|EPI ISL 535429|C.1|South Africa|2020-07-30	Africa|hCoV-19/South Africa/KRISP-K002651/2020|EPI ISL 535521|B.1.1.206|South Africa|2020-08-04	0.0004539661	Africa
Africa|hCoV-19/South Africa/KRISP-K002562/2020|EPI ISL 535430|H.1|South Africa|2020-07-30	Africa|hCoV-19/South Africa/KRISP-K002651/2020|EPI ISL 535521|B.1.1.206|South Africa|2020-08-04	0.0003115496	Africa
Africa|hCoV-19/South Africa/KRISP-K002563/2020|EPI ISL 535431|H.1|South Africa|2020-07-30	Africa|hCoV-19/South Africa/KRISP-K002651/2020|EPI ISL 535521|B.1.1.206|South Africa|2020-08-04	0.0003115280	Africa
Africa|hCoV-19/South Africa/KRISP-K002566/2020|EPI ISL 535432|C.1|South Africa|2020-07-29	Africa|hCoV-19/South Africa/KRISP-K002651/2020|EPI ISL 535521|B.1.1.206|South Africa|2020-08-04	0.0004532224	Africa
Africa|hCoV-19/South Africa/KRISP-K002567/2020|EPI ISL 535433|B.1.1|South Africa|2020-07-29	Africa|hCoV-19/South Africa/KRISP-K002651/2020|EPI ISL 535521|B.1.1.206|South Africa|2020-08-04	0.0002422836	Africa
Africa|hCoV-19/South Africa/KRISP-K002568/2020|EPI ISL 535434|B.1.1|South Africa|2020-07-29	Africa|hCoV-19/South Africa/KRISP-K002651/2020|EPI ISL 535521|B.1.1.206|South Africa|2020-08-04	0.0002769081	Africa
Africa|hCoV-19/South Africa/KRISP-K002570/2020|EPI ISL 535436|B.1.5.19|South Africa|2020-07-29	Africa|hCoV-19/South Africa/KRISP-K002651/2020|EPI ISL 535521|B.1.1.206|South Africa|2020-08-04	0.0005886213	Africa
Africa|hCoV-19/South Africa/KRISP-K002571/2020|EPI ISL 535437|B.1.1.206|South Africa|2020-07-30	Africa|hCoV-19/South Africa/KRISP-K002651/2020|EPI ISL 535521|B.1.1.206|South Africa|2020-08-04	0.0001431974	Africa
Africa|hCoV-19/South Africa/KRISP-K002572/2020|EPI ISL 535438|B.1.1.206|South Africa|2020-07-30	Africa|hCoV-19/South Africa/KRISP-K002651/2020|EPI ISL 535521|B.1.1.206|South Africa|2020-08-04	0.0001730447	Africa
Africa|hCoV-19/South Africa/KRISP-K002573/2020|EPI ISL 535439|B.1.1|South Africa|2020-07-29	Africa|hCoV-19/South Africa/KRISP-K002651/2020|EPI ISL 535521|B.1.1.206|South Africa|2020-08-04	0.0002422786	Africa
Africa|hCoV-19/South Africa/KRISP-K002574/2020|EPI ISL 535440|H.1|South Africa|2020-07-31	Africa|hCoV-19/South Africa/KRISP-K002651/2020|EPI ISL 535521|B.1.1.206|South Africa|2020-08-04	0.0002769205	Africa
Africa|hCoV-19/South Africa/KRISP-K002576/2020|EPI ISL 535441|H.1|South Africa|2020-07-28	Africa|hCoV-19/South Africa/KRISP-K002651/2020|EPI ISL 535521|B.1.1.206|South Africa|2020-08-04	0.0002076631	Africa
Africa|hCoV-19/South Africa/KRISP-K002577/2020|EPI ISL 535442|H.1|South Africa|2020-07-31	Africa|hCoV-19/South Africa/KRISP-K002651/2020|EPI ISL 535521|B.1.1.206|South Africa|2020-08-04	0.0003115560	Africa
Africa|hCoV-19/South Africa/KRISP-K002578/2020|EPI ISL 535443|H.1|South Africa|2020-07-31	Africa|hCoV-19/South Africa/KRISP-K002651/2020|EPI ISL 535521|B.1.1.206|South Africa|2020-08-04	0.0002076631	Africa
Africa|hCoV-19/South Africa/KRISP-K002579/2020|EPI ISL 535444|B.1.1.117|South Africa|2020-07-29	Africa|hCoV-19/South Africa/KRISP-K002651/2020|EPI ISL 535521|B.1.1.206|South Africa|2020-08-04	0.0002076674	Africa
Africa|hCoV-19/South Africa/KRISP-K002580/2020|EPI ISL 535445|C.9|South Africa|2020-07-30	Africa|hCoV-19/South Africa/KRISP-K002651/2020|EPI ISL 535521|B.1.1.206|South Africa|2020-08-04	0.0005886477	Africa
Africa|hCoV-19/South Africa/KRISP-K002581/2020|EPI ISL 535446|B.1.1.273|South Africa|2020-07-31	Africa|hCoV-19/South Africa/KRISP-K002651/2020|EPI ISL 535521|B.1.1.206|South Africa|2020-08-04	0.0003461495	Africa
Africa|hCoV-19/South Africa/KRISP-K002582/2020|EPI ISL 535447|B.1.1|South Africa|2020-07-31	Africa|hCoV-19/South Africa/KRISP-K002651/2020|EPI ISL 535521|B.1.1.206|South Africa|2020-08-04	0.0002769013	Africa
Africa|hCoV-19/South Africa/KRISP-K002583/2020|EPI ISL 535448|B.1.1.273|South Africa|2020-08-01	Africa|hCoV-19/South Africa/KRISP-K002651/2020|EPI ISL 535521|B.1.1.206|South Africa|2020-08-04	0.0003461340	Africa
Africa|hCoV-19/South Africa/KRISP-K002584/2020|EPI ISL 535449|B.1.1.1|South Africa|2020-08-01	Africa|hCoV-19/South Africa/KRISP-K002651/2020|EPI ISL 535521|B.1.1.206|South Africa|2020-08-04	0.0004846713	Africa
Africa|hCoV-19/South Africa/KRISP-K002585/2020|EPI ISL 535450|B.1.1.206|South Africa|2020-07-31	Africa|hCoV-19/South Africa/KRISP-K002651/2020|EPI ISL 535521|B.1.1.206|South Africa|2020-08-04	0.0002769013	Africa
Africa|hCoV-19/South Africa/KRISP-K002586/2020|EPI ISL 535451|H.1|South Africa|2020-08-01	Africa|hCoV-19/South Africa/KRISP-K002651/2020|EPI ISL 535521|B.1.1.206|South Africa|2020-08-04	0.0002769205	Africa
Africa|hCoV-19/South Africa/KRISP-K002587/2020|EPI ISL 535452|H.1|South Africa|2020-07-29	Africa|hCoV-19/South Africa/KRISP-K002651/2020|EPI ISL 535521|B.1.1.206|South Africa|2020-08-04	0.0002076631	Africa
Africa|hCoV-19/South Africa/KRISP-K002590/2020|EPI ISL 535455|H.1|South Africa|2020-07-31	Africa|hCoV-19/South Africa/KRISP-K002651/2020|EPI ISL 535521|B.1.1.206|South Africa|2020-08-04	0.0002076631	Africa
Africa|hCoV-19/South Africa/KRISP-K002591/2020|EPI ISL 535456|B.1.5.31|South Africa|2020-07-28	Africa|hCoV-19/South Africa/KRISP-K002651/2020|EPI ISL 535521|B.1.1.206|South Africa|2020-08-04	0.0005539601	Africa
Africa|hCoV-19/South Africa/KRISP-K002592/2020|EPI ISL 535457|B.1.1.206|South Africa|2020-07-30	Africa|hCoV-19/South Africa/KRISP-K002651/2020|EPI ISL 535521|B.1.1.206|South Africa|2020-08-04	0.0001730525	Africa
Africa|hCoV-19/South Africa/KRISP-K002594/2020|EPI ISL 535459|B.1.1.62|South Africa|2020-07-28	Africa|hCoV-19/South Africa/KRISP-K002651/2020|EPI ISL 535521|B.1.1.206|South Africa|2020-08-04	0.0003461805	Africa
Africa|hCoV-19/South Africa/KRISP-K002595/2020|EPI ISL 535460|B.1.1.62|South Africa|2020-07-29	Africa|hCoV-19/South Africa/KRISP-K002651/2020|EPI ISL 535521|B.1.1.206|South Africa|2020-08-04	0.0003461650	Africa
Africa|hCoV-19/South Africa/KRISP-K002596/2020|EPI ISL 535461|B.1.1|South Africa|2020-07-29	Africa|hCoV-19/South Africa/KRISP-K002651/2020|EPI ISL 535521|B.1.1.206|South Africa|2020-08-04	0.0002076580	Africa
Africa|hCoV-19/South Africa/KRISP-K002597/2020|EPI ISL 535462|B.1.1.206|South Africa|2020-07-31	Africa|hCoV-19/South Africa/KRISP-K002651/2020|EPI ISL 535521|B.1.1.206|South Africa|2020-08-04	0.0002076817	Africa
Africa|hCoV-19/South Africa/KRISP-K002598/2020|EPI ISL 535463|H.1|South Africa|2020-07-30	Africa|hCoV-19/South Africa/KRISP-K002651/2020|EPI ISL 535521|B.1.1.206|South Africa|2020-08-04	0.0002422786	Africa
Africa|hCoV-19/South Africa/KRISP-K002600/2020|EPI ISL 535464|B.1.1.34|South Africa|2020-07-31	Africa|hCoV-19/South Africa/KRISP-K002651/2020|EPI ISL 535521|B.1.1.206|South Africa|2020-08-04	0.0002424766	Africa
Africa|hCoV-19/South Africa/KRISP-K002601/2020|EPI ISL 535465|B.1.1|South Africa|2020-07-30	Africa|hCoV-19/South Africa/KRISP-K002651/2020|EPI ISL 535521|B.1.1.206|South Africa|2020-08-04	0.0002422836	Africa
Africa|hCoV-19/South Africa/KRISP-K002602/2020|EPI ISL 535466|H.1|South Africa|2020-07-31	Africa|hCoV-19/South Africa/KRISP-K002651/2020|EPI ISL 535521|B.1.1.206|South Africa|2020-08-04	0.0004154627	Africa
Africa|hCoV-19/South Africa/KRISP-K002603/2020|EPI ISL 535467|B.1.1|South Africa|2020-07-30	Africa|hCoV-19/South Africa/KRISP-K002651/2020|EPI ISL 535521|B.1.1.206|South Africa|2020-08-04	0.0001741718	Africa
Africa|hCoV-19/South Africa/KRISP-K002604/2020|EPI ISL 535468|H.1|South Africa|2020-07-31	Africa|hCoV-19/South Africa/KRISP-K002651/2020|EPI ISL 535521|B.1.1.206|South Africa|2020-08-04	0.0003115281	Africa
Africa|hCoV-19/South Africa/KRISP-K002605/2020|EPI ISL 535469|B.1.1.206|South Africa|2020-07-30	Africa|hCoV-19/South Africa/KRISP-K002651/2020|EPI ISL 535521|B.1.1.206|South Africa|2020-08-04	0.0002422954	Africa
Africa|hCoV-19/South Africa/KRISP-K002606/2020|EPI ISL 535470|H.1|South Africa|2020-07-31	Africa|hCoV-19/South Africa/KRISP-K002651/2020|EPI ISL 535521|B.1.1.206|South Africa|2020-08-04	0.0002422786	Africa
Africa|hCoV-19/South Africa/KRISP-K002607/2020|EPI ISL 535471|H.1|South Africa|2020-07-30	Africa|hCoV-19/South Africa/KRISP-K002651/2020|EPI ISL 535521|B.1.1.206|South Africa|2020-08-04	0.0002769081	Africa
Africa|hCoV-19/South Africa/KRISP-K002608/2020|EPI ISL 535472|B.1.5.31|South Africa|2020-08-01	Africa|hCoV-19/South Africa/KRISP-K002651/2020|EPI ISL 535521|B.1.1.206|South Africa|2020-08-04	0.0004847284	Africa
Africa|hCoV-19/South Africa/KRISP-K002609/2020|EPI ISL 535473|B.1.5.16|South Africa|2020-07-30	Africa|hCoV-19/South Africa/KRISP-K002651/2020|EPI ISL 535521|B.1.1.206|South Africa|2020-08-04	0.0006232870	Africa
Africa|hCoV-19/South Africa/KRISP-K002611/2020|EPI ISL 535475|B.1|South Africa|2020-07-29	Africa|hCoV-19/South Africa/KRISP-K002651/2020|EPI ISL 535521|B.1.1.206|South Africa|2020-08-04	0.0005539870	Africa
Africa|hCoV-19/South Africa/KRISP-K002612/2020|EPI ISL 535476|C.1|South Africa|2020-07-23	Africa|hCoV-19/South Africa/KRISP-K002651/2020|EPI ISL 535521|B.1.1.206|South Africa|2020-08-04	0.0003807723	Africa
Africa|hCoV-19/South Africa/KRISP-K002613/2020|EPI ISL 535477|B.1.5.31|South Africa|2020-07-28	Africa|hCoV-19/South Africa/KRISP-K002651/2020|EPI ISL 535521|B.1.1.206|South Africa|2020-08-04	0.0005886620	Africa
Africa|hCoV-19/South Africa/KRISP-K002614/2020|EPI ISL 535478|B.1.5|South Africa|2020-07-30	Africa|hCoV-19/South Africa/KRISP-K002651/2020|EPI ISL 535521|B.1.1.206|South Africa|2020-08-04	0.0002769311	Africa
Africa|hCoV-19/South Africa/KRISP-K002615/2020|EPI ISL 535479|B.1.1.206|South Africa|2020-07-31	Africa|hCoV-19/South Africa/KRISP-K002651/2020|EPI ISL 535521|B.1.1.206|South Africa|2020-08-04	0.0001731484	Africa
Africa|hCoV-19/South Africa/KRISP-K002616/2020|EPI ISL 535480|B.1.1.56|South Africa|2020-08-01	Africa|hCoV-19/South Africa/KRISP-K002651/2020|EPI ISL 535521|B.1.1.206|South Africa|2020-08-04	0.0003461566	Africa
Africa|hCoV-19/South Africa/KRISP-K002617/2020|EPI ISL 535481|C.1|South Africa|2020-07-29	Africa|hCoV-19/South Africa/KRISP-K002651/2020|EPI ISL 535521|B.1.1.206|South Africa|2020-08-04	0.0004846614	Africa
Africa|hCoV-19/South Africa/KRISP-K002618/2020|EPI ISL 535482|B.1.1.273|South Africa|2020-07-29	Africa|hCoV-19/South Africa/KRISP-K002651/2020|EPI ISL 535521|B.1.1.206|South Africa|2020-08-04	0.0003560021	Africa
Africa|hCoV-19/South Africa/KRISP-K002619/2020|EPI ISL 535483|B.1.1.273|South Africa|2020-07-31	Africa|hCoV-19/South Africa/KRISP-K002651/2020|EPI ISL 535521|B.1.1.206|South Africa|2020-08-04	0.0003115214	Africa
Africa|hCoV-19/South Africa/KRISP-K002621/2020|EPI ISL 535484|B.1.1.206|South Africa|2020-07-30	Africa|hCoV-19/South Africa/KRISP-K002651/2020|EPI ISL 535521|B.1.1.206|South Africa|2020-08-04	0.0002076774	Africa
Africa|hCoV-19/South Africa/KRISP-K002622/2020|EPI ISL 535485|H.1|South Africa|2020-07-31	Africa|hCoV-19/South Africa/KRISP-K002651/2020|EPI ISL 535521|B.1.1.206|South Africa|2020-08-04	0.0003115496	Africa
Africa|hCoV-19/South Africa/KRISP-K002623/2020|EPI ISL 535486|B.1|South Africa|2020-08-01	Africa|hCoV-19/South Africa/KRISP-K002651/2020|EPI ISL 535521|B.1.1.206|South Africa|2020-08-04	0.0004538663	Africa
Africa|hCoV-19/South Africa/KRISP-K002624/2020|EPI ISL 535487|B.1.1.206|South Africa|2020-08-01	Africa|hCoV-19/South Africa/KRISP-K002651/2020|EPI ISL 535521|B.1.1.206|South Africa|2020-08-04	0.0003115624	Africa
Africa|hCoV-19/South Africa/KRISP-K002625/2020|EPI ISL 535488|B.1.1|South Africa|2020-07-29	Africa|hCoV-19/South Africa/KRISP-K002651/2020|EPI ISL 535521|B.1.1.206|South Africa|2020-08-04	0.0002769013	Africa
Africa|hCoV-19/South Africa/KRISP-K002626/2020|EPI ISL 535496|H.1|South Africa|2020-08-01	Africa|hCoV-19/South Africa/KRISP-K002651/2020|EPI ISL 535521|B.1.1.206|South Africa|2020-08-04	0.0002769024	Africa
Africa|hCoV-19/South Africa/KRISP-K002628/2020|EPI ISL 535498|H.1|South Africa|2020-07-27	Africa|hCoV-19/South Africa/KRISP-K002651/2020|EPI ISL 535521|B.1.1.206|South Africa|2020-08-04	0.0003461495	Africa
Africa|hCoV-19/South Africa/KRISP-K002629/2020|EPI ISL 535499|C.9|South Africa|2020-07-31	Africa|hCoV-19/South Africa/KRISP-K002651/2020|EPI ISL 535521|B.1.1.206|South Africa|2020-08-04	0.0005205628	Africa
Africa|hCoV-19/South Africa/KRISP-K002630/2020|EPI ISL 535500|H.1|South Africa|2020-07-31	Africa|hCoV-19/South Africa/KRISP-K002651/2020|EPI ISL 535521|B.1.1.206|South Africa|2020-08-04	0.0003115560	Africa
Africa|hCoV-19/South Africa/KRISP-K002631/2020|EPI ISL 535501|H.1|South Africa|2020-08-02	Africa|hCoV-19/South Africa/KRISP-K002651/2020|EPI ISL 535521|B.1.1.206|South Africa|2020-08-04	0.0003115356	Africa
Africa|hCoV-19/South Africa/KRISP-K002632/2020|EPI ISL 535502|B.1.1.62|South Africa|2020-07-31	Africa|hCoV-19/South Africa/KRISP-K002651/2020|EPI ISL 535521|B.1.1.206|South Africa|2020-08-04	0.0003807894	Africa
Africa|hCoV-19/South Africa/KRISP-K002633/2020|EPI ISL 535503|B.1.1.206|South Africa|2020-08-03	Africa|hCoV-19/South Africa/KRISP-K002651/2020|EPI ISL 535521|B.1.1.206|South Africa|2020-08-04	0.0001384453	Africa
Africa|hCoV-19/South Africa/KRISP-K002634/2020|EPI ISL 535504|B.1.1.273|South Africa|2020-08-03	Africa|hCoV-19/South Africa/KRISP-K002651/2020|EPI ISL 535521|B.1.1.206|South Africa|2020-08-04	0.0003461495	Africa
Africa|hCoV-19/South Africa/KRISP-K002635/2020|EPI ISL 535505|B.1.1.40|South Africa|2020-08-04	Africa|hCoV-19/South Africa/KRISP-K002651/2020|EPI ISL 535521|B.1.1.206|South Africa|2020-08-04	0.0003115141	Africa
Africa|hCoV-19/South Africa/KRISP-K002636/2020|EPI ISL 535506|C.1|South Africa|2020-08-02	Africa|hCoV-19/South Africa/KRISP-K002651/2020|EPI ISL 535521|B.1.1.206|South Africa|2020-08-04	0.0004846931	Africa
Africa|hCoV-19/South Africa/KRISP-K002637/2020|EPI ISL 535507|B.1.1.206|South Africa|2020-08-02	Africa|hCoV-19/South Africa/KRISP-K002651/2020|EPI ISL 535521|B.1.1.206|South Africa|2020-08-04	0.0001043508	Africa
Africa|hCoV-19/South Africa/KRISP-K002638/2020|EPI ISL 535508|B.1.1.206|South Africa|2020-08-04	Africa|hCoV-19/South Africa/KRISP-K002651/2020|EPI ISL 535521|B.1.1.206|South Africa|2020-08-04	0.0000692167	Africa
Africa|hCoV-19/South Africa/KRISP-K002639/2020|EPI ISL 535509|B.1.1.34|South Africa|2020-08-03	Africa|hCoV-19/South Africa/KRISP-K002651/2020|EPI ISL 535521|B.1.1.206|South Africa|2020-08-04	0.0002769013	Africa
Africa|hCoV-19/South Africa/KRISP-K002640/2020|EPI ISL 535510|B.1.1.206|South Africa|2020-08-04	Africa|hCoV-19/South Africa/KRISP-K002651/2020|EPI ISL 535521|B.1.1.206|South Africa|2020-08-04	0.0001384391	Africa
Africa|hCoV-19/South Africa/KRISP-K002641/2020|EPI ISL 535511|B.1.1.34|South Africa|2020-08-02	Africa|hCoV-19/South Africa/KRISP-K002651/2020|EPI ISL 535521|B.1.1.206|South Africa|2020-08-04	0.0003115205	Africa
Africa|hCoV-19/South Africa/KRISP-K002642/2020|EPI ISL 535512|B.1.1.273|South Africa|2020-08-02	Africa|hCoV-19/South Africa/KRISP-K002651/2020|EPI ISL 535521|B.1.1.206|South Africa|2020-08-04	0.0003461340	Africa
Africa|hCoV-19/South Africa/KRISP-K002643/2020|EPI ISL 535513|B.1.1.206|South Africa|2020-08-01	Africa|hCoV-19/South Africa/KRISP-K002651/2020|EPI ISL 535521|B.1.1.206|South Africa|2020-08-04	0.0001730525	Africa
Africa|hCoV-19/South Africa/KRISP-K002644/2020|EPI ISL 535514|B.1.1.206|South Africa|2020-08-02	Africa|hCoV-19/South Africa/KRISP-K002651/2020|EPI ISL 535521|B.1.1.206|South Africa|2020-08-04	0.0001384487	Africa
Africa|hCoV-19/South Africa/KRISP-K002645/2020|EPI ISL 535515|H.1|South Africa|2020-08-01	Africa|hCoV-19/South Africa/KRISP-K002651/2020|EPI ISL 535521|B.1.1.206|South Africa|2020-08-04	0.0002422786	Africa
Africa|hCoV-19/South Africa/KRISP-K002646/2020|EPI ISL 535516|B.1.1.34|South Africa|2020-08-03	Africa|hCoV-19/South Africa/KRISP-K002651/2020|EPI ISL 535521|B.1.1.206|South Africa|2020-08-04	0.0002769013	Africa
Africa|hCoV-19/South Africa/KRISP-K002647/2020|EPI ISL 535517|B.1.1.206|South Africa|2020-08-04	Africa|hCoV-19/South Africa/KRISP-K002651/2020|EPI ISL 535521|B.1.1.206|South Africa|2020-08-04	0.0001073205	Africa
Africa|hCoV-19/South Africa/KRISP-K002648/2020|EPI ISL 535518|B.1.1.206|South Africa|2020-08-04	Africa|hCoV-19/South Africa/KRISP-K002651/2020|EPI ISL 535521|B.1.1.206|South Africa|2020-08-04	0.0001384391	Africa
Africa|hCoV-19/South Africa/KRISP-K002649/2020|EPI ISL 535519|B.1.1.34|South Africa|2020-08-02	Africa|hCoV-19/South Africa/KRISP-K002651/2020|EPI ISL 535521|B.1.1.206|South Africa|2020-08-04	0.0003461411	Africa
Africa|hCoV-19/South Africa/KRISP-K002650/2020|EPI ISL 535520|H.1|South Africa|2020-08-03	Africa|hCoV-19/South Africa/KRISP-K002651/2020|EPI ISL 535521|B.1.1.206|South Africa|2020-08-04	0.0003808158	Africa
Africa|hCoV-19/Algeria/G0638 2264/2020|EPI ISL 418241|B.1|Algeria|2020-03-02	Africa|hCoV-19/South Africa/KRISP-K002653/2020|EPI ISL 535522|B.1.1|South Africa|2020-08-02	0.0004042010	Africa
Africa|hCoV-19/Algeria/G0640 2265/2020|EPI ISL 418242|B.1|Algeria|2020-03-08	Africa|hCoV-19/South Africa/KRISP-K002653/2020|EPI ISL 535522|B.1.1|South Africa|2020-08-02	0.0003025516	Africa
Africa|hCoV-19/Algeria/G0860 2262/2020|EPI ISL 420037|B.1|Algeria|2020-03-02	Africa|hCoV-19/South Africa/KRISP-K002653/2020|EPI ISL 535522|B.1.1|South Africa|2020-08-02	0.0003025516	Africa
Africa|hCoV-19/Benin/1022/2020|EPI ISL 476826|B.1|Benin|2020-03-25	Africa|hCoV-19/South Africa/KRISP-K002653/2020|EPI ISL 535522|B.1.1|South Africa|2020-08-02	0.0002689538	Africa
Africa|hCoV-19/Benin/1092/2020|EPI ISL 476827|B.1|Benin|2020-03-27	Africa|hCoV-19/South Africa/KRISP-K002653/2020|EPI ISL 535522|B.1.1|South Africa|2020-08-02	0.0003363176	Africa
Africa|hCoV-19/Benin/1408/2020|EPI ISL 476825|B.1.356|Benin|2020-04-04	Africa|hCoV-19/South Africa/KRISP-K002653/2020|EPI ISL 535522|B.1.1|South Africa|2020-08-02	0.0003025719	Africa
Africa|hCoV-19/Benin/1409/2020|EPI ISL 476828|B.1|Benin|2020-04-06	Africa|hCoV-19/South Africa/KRISP-K002653/2020|EPI ISL 535522|B.1.1|South Africa|2020-08-02	0.0003386027	Africa
Africa|hCoV-19/Benin/1950/2020|EPI ISL 476830|A|Benin|2020-04-15	Africa|hCoV-19/South Africa/KRISP-K002653/2020|EPI ISL 535522|B.1.1|South Africa|2020-08-02	0.0005044563	Africa
Africa|hCoV-19/Benin/197/2020|EPI ISL 476822|B.1.178|Benin|2020-03-15	Africa|hCoV-19/South Africa/KRISP-K002653/2020|EPI ISL 535522|B.1.1|South Africa|2020-08-02	0.0002689836	Africa
Africa|hCoV-19/Benin/2012/2020|EPI ISL 476831|A|Benin|2020-04-15	Africa|hCoV-19/South Africa/KRISP-K002653/2020|EPI ISL 535522|B.1.1|South Africa|2020-08-02	0.0005380198	Africa
Africa|hCoV-19/Benin/260/2020|EPI ISL 476823|B.1.292|Benin|2020-03-17	Africa|hCoV-19/South Africa/KRISP-K002653/2020|EPI ISL 535522|B.1.1|South Africa|2020-08-02	0.0003698325	Africa
Africa|hCoV-19/Benin/314/2020|EPI ISL 476834|B.1.5|Benin|2020-03-17	Africa|hCoV-19/South Africa/KRISP-K002653/2020|EPI ISL 535522|B.1.1|South Africa|2020-08-02	0.0003719091	Africa
Africa|hCoV-19/Benin/461/2020|EPI ISL 476833|A|Benin|2020-03-17	Africa|hCoV-19/South Africa/KRISP-K002653/2020|EPI ISL 535522|B.1.1|South Africa|2020-08-02	0.0005043615	Africa
Africa|hCoV-19/Benin/501/2020|EPI ISL 476824|B.1.356|Benin|2020-03-17	Africa|hCoV-19/South Africa/KRISP-K002653/2020|EPI ISL 535522|B.1.1|South Africa|2020-08-02	0.0003025516	Africa
Africa|hCoV-19/Benin/843/2020|EPI ISL 476829|A|Benin|2020-03-19	Africa|hCoV-19/South Africa/KRISP-K002653/2020|EPI ISL 535522|B.1.1|South Africa|2020-08-02	0.0004371543	Africa
Africa|hCoV-19/Botswana/BOT0455/2020|EPI ISL 560386|B.1|Botswana|2020-03-28	Africa|hCoV-19/South Africa/KRISP-K002653/2020|EPI ISL 535522|B.1.1|South Africa|2020-08-02	0.0002353084	Africa
Africa|hCoV-19/Botswana/BOT2254/2020|EPI ISL 560390|B.1.1|Botswana|2020-04-08	Africa|hCoV-19/South Africa/KRISP-K002653/2020|EPI ISL 535522|B.1.1|South Africa|2020-08-02	0.0001026353	Africa
Africa|hCoV-19/Botswana/BOT2283/2020|EPI ISL 560385|B.1|Botswana|2020-04-07	Africa|hCoV-19/South Africa/KRISP-K002653/2020|EPI ISL 535522|B.1.1|South Africa|2020-08-02	0.0003489195	Africa
Africa|hCoV-19/Botswana/BOT2624/2020|EPI ISL 560387|B.1.1|Botswana|2020-04-05	Africa|hCoV-19/South Africa/KRISP-K002653/2020|EPI ISL 535522|B.1.1|South Africa|2020-08-02	0.0001046506	Africa
Africa|hCoV-19/Botswana/BOT4161/2020|EPI ISL 560388|B.1.1.220|Botswana|2020-04-16	Africa|hCoV-19/South Africa/KRISP-K002653/2020|EPI ISL 535522|B.1.1|South Africa|2020-08-02	0.0001728276	Africa
Africa|hCoV-19/DRC/04186/2020|EPI ISL 471411|A|Democratic Republic of the Congo|2020-04-25	Africa|hCoV-19/South Africa/KRISP-K002653/2020|EPI ISL 535522|B.1.1|South Africa|2020-08-02	0.0005043612	Africa
Africa|hCoV-19/DRC/04188/2020|EPI ISL 471413|A|Democratic Republic of the Congo|2020-04-25	Africa|hCoV-19/South Africa/KRISP-K002653/2020|EPI ISL 535522|B.1.1|South Africa|2020-08-02	0.0005895152	Africa
Africa|hCoV-19/DRC/10041/2020|EPI ISL 527543|B.1.1.275|Democratic Republic of the Congo|2020-05-22	Africa|hCoV-19/South Africa/KRISP-K002653/2020|EPI ISL 535522|B.1.1|South Africa|2020-08-02	0.0001705427	Africa
Africa|hCoV-19/DRC/10057/2020|EPI ISL 527538|B.1.1.275|Democratic Republic of the Congo|2020-05-22	Africa|hCoV-19/South Africa/KRISP-K002653/2020|EPI ISL 535522|B.1.1|South Africa|2020-08-02	0.0002818267	Africa
Africa|hCoV-19/DRC/10061/2020|EPI ISL 527521|B.1.1.275|Democratic Republic of the Congo|2020-05-22	Africa|hCoV-19/South Africa/KRISP-K002653/2020|EPI ISL 535522|B.1.1|South Africa|2020-08-02	0.0001389798	Africa
Africa|hCoV-19/DRC/10070/2020|EPI ISL 527544|B.1.178|Democratic Republic of the Congo|2020-05-22	Africa|hCoV-19/South Africa/KRISP-K002653/2020|EPI ISL 535522|B.1.1|South Africa|2020-08-02	0.0004087992	Africa
Africa|hCoV-19/DRC/10120/2020|EPI ISL 513624|B.1.1.275|Democratic Republic of the Congo|2020-05-22	Africa|hCoV-19/South Africa/KRISP-K002653/2020|EPI ISL 535522|B.1.1|South Africa|2020-08-02	0.0002096604	Africa
Africa|hCoV-19/DRC/10127/2020|EPI ISL 513625|B.1.1.275|Democratic Republic of the Congo|2020-05-22	Africa|hCoV-19/South Africa/KRISP-K002653/2020|EPI ISL 535522|B.1.1|South Africa|2020-08-02	0.0002069420	Africa
Africa|hCoV-19/DRC/10242/2020|EPI ISL 513626|B.1.84|Democratic Republic of the Congo|2020-05-22	Africa|hCoV-19/South Africa/KRISP-K002653/2020|EPI ISL 535522|B.1.1|South Africa|2020-08-02	0.0003049470	Africa
Africa|hCoV-19/DRC/10251/2020|EPI ISL 513627|B.1.128|Democratic Republic of the Congo|2020-05-22	Africa|hCoV-19/South Africa/KRISP-K002653/2020|EPI ISL 535522|B.1.1|South Africa|2020-08-02	0.0004409780	Africa
Africa|hCoV-19/DRC/10324/2020|EPI ISL 527545|B.1.214|Democratic Republic of the Congo|2020-05-22	Africa|hCoV-19/South Africa/KRISP-K002653/2020|EPI ISL 535522|B.1.1|South Africa|2020-08-02	0.0003751850	Africa
Africa|hCoV-19/DRC/10346/2020|EPI ISL 527546|B.1.214|Democratic Republic of the Congo|2020-05-22	Africa|hCoV-19/South Africa/KRISP-K002653/2020|EPI ISL 535522|B.1.1|South Africa|2020-08-02	0.0003790889	Africa
Africa|hCoV-19/DRC/10364/2020|EPI ISL 527498|B.1|Democratic Republic of the Congo|2020-05-22	Africa|hCoV-19/South Africa/KRISP-K002653/2020|EPI ISL 535522|B.1.1|South Africa|2020-08-02	0.0002744988	Africa
Africa|hCoV-19/DRC/10371/2020|EPI ISL 527489|B.1.178|Democratic Republic of the Congo|2020-05-22	Africa|hCoV-19/South Africa/KRISP-K002653/2020|EPI ISL 535522|B.1.1|South Africa|2020-08-02	0.0004095007	Africa
Africa|hCoV-19/DRC/10373/2020|EPI ISL 527495|B.1.159|Democratic Republic of the Congo|2020-05-22	Africa|hCoV-19/South Africa/KRISP-K002653/2020|EPI ISL 535522|B.1.1|South Africa|2020-08-02	0.0003758720	Africa
Africa|hCoV-19/DRC/10374/2020|EPI ISL 527539|B.1.84|Democratic Republic of the Congo|2020-05-22	Africa|hCoV-19/South Africa/KRISP-K002653/2020|EPI ISL 535522|B.1.1|South Africa|2020-08-02	0.0005607814	Africa
Africa|hCoV-19/DRC/10375/2020|EPI ISL 527499|B.1.84|Democratic Republic of the Congo|2020-05-22	Africa|hCoV-19/South Africa/KRISP-K002653/2020|EPI ISL 535522|B.1.1|South Africa|2020-08-02	0.0004449724	Africa
Africa|hCoV-19/DRC/10399/2020|EPI ISL 527491|B.1.214|Democratic Republic of the Congo|2020-05-22	Africa|hCoV-19/South Africa/KRISP-K002653/2020|EPI ISL 535522|B.1.1|South Africa|2020-08-02	0.0002730163	Africa
Africa|hCoV-19/DRC/10502/2020|EPI ISL 527547|B.1.5|Democratic Republic of the Congo|2020-05-20	Africa|hCoV-19/South Africa/KRISP-K002653/2020|EPI ISL 535522|B.1.1|South Africa|2020-08-02	0.0002044699	Africa
Africa|hCoV-19/DRC/10506/2020|EPI ISL 527524|B.1.5|Democratic Republic of the Congo|2020-05-18	Africa|hCoV-19/South Africa/KRISP-K002653/2020|EPI ISL 535522|B.1.1|South Africa|2020-08-02	0.0002094291	Africa
Africa|hCoV-19/DRC/10507/2020|EPI ISL 527492|B.1.5|Democratic Republic of the Congo|2020-05-18	Africa|hCoV-19/South Africa/KRISP-K002653/2020|EPI ISL 535522|B.1.1|South Africa|2020-08-02	0.0002390115	Africa
Africa|hCoV-19/DRC/10508/2020|EPI ISL 527494|B.1.5|Democratic Republic of the Congo|2020-05-20	Africa|hCoV-19/South Africa/KRISP-K002653/2020|EPI ISL 535522|B.1.1|South Africa|2020-08-02	0.0002377293	Africa
Africa|hCoV-19/DRC/10532/2020|EPI ISL 527532|B.1.5|Democratic Republic of the Congo|2020-05-20	Africa|hCoV-19/South Africa/KRISP-K002653/2020|EPI ISL 535522|B.1.1|South Africa|2020-08-02	0.0002096192	Africa
Africa|hCoV-19/DRC/10533/2020|EPI ISL 527548|B.1.5|Democratic Republic of the Congo|2020-05-20	Africa|hCoV-19/South Africa/KRISP-K002653/2020|EPI ISL 535522|B.1.1|South Africa|2020-08-02	0.0002386262	Africa
Africa|hCoV-19/DRC/10621/2020|EPI ISL 527526|B.1.214|Democratic Republic of the Congo|2020-05-23	Africa|hCoV-19/South Africa/KRISP-K002653/2020|EPI ISL 535522|B.1.1|South Africa|2020-08-02	0.0003486485	Africa
Africa|hCoV-19/DRC/10640/2020|EPI ISL 527541|B.1|Democratic Republic of the Congo|2020-05-22	Africa|hCoV-19/South Africa/KRISP-K002653/2020|EPI ISL 535522|B.1.1|South Africa|2020-08-02	0.0005292299	Africa
Africa|hCoV-19/DRC/10644/2020|EPI ISL 527549|B.1|Democratic Republic of the Congo|2020-05-22	Africa|hCoV-19/South Africa/KRISP-K002653/2020|EPI ISL 535522|B.1.1|South Africa|2020-08-02	0.0005113889	Africa
Africa|hCoV-19/DRC/10728/2020|EPI ISL 513628|B.1.5|Democratic Republic of the Congo|2020-05-23	Africa|hCoV-19/South Africa/KRISP-K002653/2020|EPI ISL 535522|B.1.1|South Africa|2020-08-02	0.0002451606	Africa
Africa|hCoV-19/DRC/10731/2020|EPI ISL 513629|B.1.1.1|Democratic Republic of the Congo|2020-05-23	Africa|hCoV-19/South Africa/KRISP-K002653/2020|EPI ISL 535522|B.1.1|South Africa|2020-08-02	0.0002822153	Africa
Africa|hCoV-19/DRC/10733/2020|EPI ISL 513630|B.1|Democratic Republic of the Congo|2020-05-23	Africa|hCoV-19/South Africa/KRISP-K002653/2020|EPI ISL 535522|B.1.1|South Africa|2020-08-02	0.0003716992	Africa
Africa|hCoV-19/DRC/108/2020|EPI ISL 417948|B.1.128|Democratic Republic of the Congo|2020-03-19	Africa|hCoV-19/South Africa/KRISP-K002653/2020|EPI ISL 535522|B.1.1|South Africa|2020-08-02	0.0003366064	Africa
Africa|hCoV-19/DRC/10885/2020|EPI ISL 513631|B.1.84|Democratic Republic of the Congo|2020-05-23	Africa|hCoV-19/South Africa/KRISP-K002653/2020|EPI ISL 535522|B.1.1|South Africa|2020-08-02	0.0003743768	Africa
Africa|hCoV-19/DRC/10902/2020|EPI ISL 527490|B.1.178|Democratic Republic of the Congo|2020-05-23	Africa|hCoV-19/South Africa/KRISP-K002653/2020|EPI ISL 535522|B.1.1|South Africa|2020-08-02	0.0003409889	Africa
Africa|hCoV-19/DRC/10913/2020|EPI ISL 527507|B.1.84|Democratic Republic of the Congo|2020-05-24	Africa|hCoV-19/South Africa/KRISP-K002653/2020|EPI ISL 535522|B.1.1|South Africa|2020-08-02	0.0004477135	Africa
Africa|hCoV-19/DRC/11005/2020|EPI ISL 527550|B.1.159|Democratic Republic of the Congo|2020-05-24	Africa|hCoV-19/South Africa/KRISP-K002653/2020|EPI ISL 535522|B.1.1|South Africa|2020-08-02	0.0004774121	Africa
Africa|hCoV-19/DRC/11008/2020|EPI ISL 527503|B.1.159|Democratic Republic of the Congo|2020-05-24	Africa|hCoV-19/South Africa/KRISP-K002653/2020|EPI ISL 535522|B.1.1|South Africa|2020-08-02	0.0004128530	Africa
Africa|hCoV-19/DRC/11022/2020|EPI ISL 527551|B.1.214|Democratic Republic of the Congo|2020-05-24	Africa|hCoV-19/South Africa/KRISP-K002653/2020|EPI ISL 535522|B.1.1|South Africa|2020-08-02	0.0004434638	Africa
Africa|hCoV-19/DRC/11024/2020|EPI ISL 527552|B.1.149|Democratic Republic of the Congo|2020-05-24	Africa|hCoV-19/South Africa/KRISP-K002653/2020|EPI ISL 535522|B.1.1|South Africa|2020-08-02	0.0004819323	Africa
Africa|hCoV-19/DRC/11026/2020|EPI ISL 527553|B.1.149|Democratic Republic of the Congo|2020-05-24	Africa|hCoV-19/South Africa/KRISP-K002653/2020|EPI ISL 535522|B.1.1|South Africa|2020-08-02	0.0003409655	Africa
Africa|hCoV-19/DRC/11031/2020|EPI ISL 527554|B.1.214|Democratic Republic of the Congo|2020-05-24	Africa|hCoV-19/South Africa/KRISP-K002653/2020|EPI ISL 535522|B.1.1|South Africa|2020-08-02	0.0003753476	Africa
Africa|hCoV-19/DRC/11041/2020|EPI ISL 527555|B.1|Democratic Republic of the Congo|2020-05-24	Africa|hCoV-19/South Africa/KRISP-K002653/2020|EPI ISL 535522|B.1.1|South Africa|2020-08-02	0.0003411134	Africa
Africa|hCoV-19/DRC/11057/2020|EPI ISL 527528|B.1.5|Democratic Republic of the Congo|2020-05-24	Africa|hCoV-19/South Africa/KRISP-K002653/2020|EPI ISL 535522|B.1.1|South Africa|2020-08-02	0.0002791534	Africa
Africa|hCoV-19/DRC/11078/2020|EPI ISL 527514|B.1|Democratic Republic of the Congo|2020-05-24	Africa|hCoV-19/South Africa/KRISP-K002653/2020|EPI ISL 535522|B.1.1|South Africa|2020-08-02	0.0003799531	Africa
Africa|hCoV-19/DRC/11079/2020|EPI ISL 527500|B.1.214|Democratic Republic of the Congo|2020-05-24	Africa|hCoV-19/South Africa/KRISP-K002653/2020|EPI ISL 535522|B.1.1|South Africa|2020-08-02	0.0003086451	Africa
Africa|hCoV-19/DRC/11093/2020|EPI ISL 527527|B.1.5|Democratic Republic of the Congo|2020-05-24	Africa|hCoV-19/South Africa/KRISP-K002653/2020|EPI ISL 535522|B.1.1|South Africa|2020-08-02	0.0003499438	Africa
Africa|hCoV-19/DRC/11096/2020|EPI ISL 527522|B.1|Democratic Republic of the Congo|2020-05-24	Africa|hCoV-19/South Africa/KRISP-K002653/2020|EPI ISL 535522|B.1.1|South Africa|2020-08-02	0.0003129033	Africa
Africa|hCoV-19/DRC/11114/2020|EPI ISL 527534|B.1.214|Democratic Republic of the Congo|2020-05-25	Africa|hCoV-19/South Africa/KRISP-K002653/2020|EPI ISL 535522|B.1.1|South Africa|2020-08-02	0.0004196141	Africa
Africa|hCoV-19/DRC/11123/2020|EPI ISL 527496|B.1.84|Democratic Republic of the Congo|2020-05-24	Africa|hCoV-19/South Africa/KRISP-K002653/2020|EPI ISL 535522|B.1.1|South Africa|2020-08-02	0.0003417155	Africa
Africa|hCoV-19/DRC/11134/2020|EPI ISL 527518|B.1.5|Democratic Republic of the Congo|2020-05-24	Africa|hCoV-19/South Africa/KRISP-K002653/2020|EPI ISL 535522|B.1.1|South Africa|2020-08-02	0.0002426481	Africa
Africa|hCoV-19/DRC/11143/2020|EPI ISL 527556|B.1|Democratic Republic of the Congo|2020-05-24	Africa|hCoV-19/South Africa/KRISP-K002653/2020|EPI ISL 535522|B.1.1|South Africa|2020-08-02	0.0004774705	Africa
Africa|hCoV-19/DRC/11145/2020|EPI ISL 527501|B.1.214|Democratic Republic of the Congo|2020-05-24	Africa|hCoV-19/South Africa/KRISP-K002653/2020|EPI ISL 535522|B.1.1|South Africa|2020-08-02	0.0004461726	Africa
Africa|hCoV-19/DRC/11148/2020|EPI ISL 527525|B.1.178|Democratic Republic of the Congo|2020-05-24	Africa|hCoV-19/South Africa/KRISP-K002653/2020|EPI ISL 535522|B.1.1|South Africa|2020-08-02	0.0004550212	Africa
Africa|hCoV-19/DRC/11157/2020|EPI ISL 527530|B.1|Democratic Republic of the Congo|2020-05-25	Africa|hCoV-19/South Africa/KRISP-K002653/2020|EPI ISL 535522|B.1.1|South Africa|2020-08-02	0.0004174962	Africa
Africa|hCoV-19/DRC/11187/2020|EPI ISL 527523|B.1.1.275|Democratic Republic of the Congo|2020-05-23	Africa|hCoV-19/South Africa/KRISP-K002653/2020|EPI ISL 535522|B.1.1|South Africa|2020-08-02	0.0002436869	Africa
Africa|hCoV-19/DRC/11191/2020|EPI ISL 527506|B.1.1.275|Democratic Republic of the Congo|2020-05-23	Africa|hCoV-19/South Africa/KRISP-K002653/2020|EPI ISL 535522|B.1.1|South Africa|2020-08-02	0.0001373999	Africa
Africa|hCoV-19/DRC/11252/2020|EPI ISL 527557|B.1.1.275|Democratic Republic of the Congo|2020-05-21	Africa|hCoV-19/South Africa/KRISP-K002653/2020|EPI ISL 535522|B.1.1|South Africa|2020-08-02	0.0003067373	Africa
Africa|hCoV-19/DRC/11260/2020|EPI ISL 527558|B.1.1.275|Democratic Republic of the Congo|2020-05-23	Africa|hCoV-19/South Africa/KRISP-K002653/2020|EPI ISL 535522|B.1.1|South Africa|2020-08-02	0.0001704654	Africa
Africa|hCoV-19/DRC/1131/2020|EPI ISL 429255|B.1.5|Democratic Republic of the Congo|2020-04-05	Africa|hCoV-19/South Africa/KRISP-K002653/2020|EPI ISL 535522|B.1.1|South Africa|2020-08-02	0.0002373506	Africa
Africa|hCoV-19/DRC/11310/2020|EPI ISL 527529|B.1.149|Democratic Republic of the Congo|2020-05-25	Africa|hCoV-19/South Africa/KRISP-K002653/2020|EPI ISL 535522|B.1.1|South Africa|2020-08-02	0.0003493583	Africa
Africa|hCoV-19/DRC/11318/2020|EPI ISL 527559|B.1.149|Democratic Republic of the Congo|2020-05-25	Africa|hCoV-19/South Africa/KRISP-K002653/2020|EPI ISL 535522|B.1.1|South Africa|2020-08-02	0.0003391240	Africa
Africa|hCoV-19/DRC/11326/2020|EPI ISL 527508|B.1|Democratic Republic of the Congo|2020-05-25	Africa|hCoV-19/South Africa/KRISP-K002653/2020|EPI ISL 535522|B.1.1|South Africa|2020-08-02	0.0003443820	Africa
Africa|hCoV-19/DRC/11334/2020|EPI ISL 527504|B.1.178|Democratic Republic of the Congo|2020-05-25	Africa|hCoV-19/South Africa/KRISP-K002653/2020|EPI ISL 535522|B.1.1|South Africa|2020-08-02	0.0003438917	Africa
Africa|hCoV-19/DRC/11337/2020|EPI ISL 527510|B.1.84|Democratic Republic of the Congo|2020-05-25	Africa|hCoV-19/South Africa/KRISP-K002653/2020|EPI ISL 535522|B.1.1|South Africa|2020-08-02	0.0004138555	Africa
Africa|hCoV-19/DRC/11341/2020|EPI ISL 527509|B.1.1.275|Democratic Republic of the Congo|2020-05-25	Africa|hCoV-19/South Africa/KRISP-K002653/2020|EPI ISL 535522|B.1.1|South Africa|2020-08-02	0.0002411628	Africa
Africa|hCoV-19/DRC/11348/2020|EPI ISL 527560|B.1.149|Democratic Republic of the Congo|2020-05-25	Africa|hCoV-19/South Africa/KRISP-K002653/2020|EPI ISL 535522|B.1.1|South Africa|2020-08-02	0.0003394233	Africa
Africa|hCoV-19/DRC/11369/2020|EPI ISL 527537|B.1.214|Democratic Republic of the Congo|2020-05-25	Africa|hCoV-19/South Africa/KRISP-K002653/2020|EPI ISL 535522|B.1.1|South Africa|2020-08-02	0.0003859779	Africa
Africa|hCoV-19/DRC/11376/2020|EPI ISL 527513|B.1.214|Democratic Republic of the Congo|2020-05-25	Africa|hCoV-19/South Africa/KRISP-K002653/2020|EPI ISL 535522|B.1.1|South Africa|2020-08-02	0.0004142267	Africa
Africa|hCoV-19/DRC/11411/2020|EPI ISL 527561|B.1.5|Democratic Republic of the Congo|2020-05-25	Africa|hCoV-19/South Africa/KRISP-K002653/2020|EPI ISL 535522|B.1.1|South Africa|2020-08-02	0.0003067551	Africa
Africa|hCoV-19/DRC/11450/2020|EPI ISL 527516|B.1.5|Democratic Republic of the Congo|2020-05-25	Africa|hCoV-19/South Africa/KRISP-K002653/2020|EPI ISL 535522|B.1.1|South Africa|2020-08-02	0.0002450855	Africa
Africa|hCoV-19/DRC/11458/2020|EPI ISL 527497|B.1.5|Democratic Republic of the Congo|2020-05-25	Africa|hCoV-19/South Africa/KRISP-K002653/2020|EPI ISL 535522|B.1.1|South Africa|2020-08-02	0.0003786878	Africa
Africa|hCoV-19/DRC/11460/2020|EPI ISL 527562|B.1.214|Democratic Republic of the Congo|2020-05-25	Africa|hCoV-19/South Africa/KRISP-K002653/2020|EPI ISL 535522|B.1.1|South Africa|2020-08-02	0.0005170053	Africa
Africa|hCoV-19/DRC/11472/2020|EPI ISL 527502|B.1.214|Democratic Republic of the Congo|2020-05-25	Africa|hCoV-19/South Africa/KRISP-K002653/2020|EPI ISL 535522|B.1.1|South Africa|2020-08-02	0.0004456936	Africa
Africa|hCoV-19/DRC/11477/2020|EPI ISL 527563|B.1.84|Democratic Republic of the Congo|2020-05-25	Africa|hCoV-19/South Africa/KRISP-K002653/2020|EPI ISL 535522|B.1.1|South Africa|2020-08-02	0.0002724030	Africa
Africa|hCoV-19/DRC/11486/2020|EPI ISL 527564|B.1.214|Democratic Republic of the Congo|2020-05-25	Africa|hCoV-19/South Africa/KRISP-K002653/2020|EPI ISL 535522|B.1.1|South Africa|2020-08-02	0.0004433492	Africa
Africa|hCoV-19/DRC/11487/2020|EPI ISL 527505|B.1|Democratic Republic of the Congo|2020-05-25	Africa|hCoV-19/South Africa/KRISP-K002653/2020|EPI ISL 535522|B.1.1|South Africa|2020-08-02	0.0003790274	Africa
Africa|hCoV-19/DRC/11507/2020|EPI ISL 527512|B.1|Democratic Republic of the Congo|2020-05-25	Africa|hCoV-19/South Africa/KRISP-K002653/2020|EPI ISL 535522|B.1.1|South Africa|2020-08-02	0.0004133220	Africa
Africa|hCoV-19/DRC/1151/2020|EPI ISL 447596|B.38|Democratic Republic of the Congo|2020-04-05	Africa|hCoV-19/South Africa/KRISP-K002653/2020|EPI ISL 535522|B.1.1|South Africa|2020-08-02	0.0005777824	Africa
Africa|hCoV-19/DRC/11511/2020|EPI ISL 527511|B.1.214|Democratic Republic of the Congo|2020-05-25	Africa|hCoV-19/South Africa/KRISP-K002653/2020|EPI ISL 535522|B.1.1|South Africa|2020-08-02	0.0004484346	Africa
Africa|hCoV-19/DRC/11572/2020|EPI ISL 527565|B.1.214|Democratic Republic of the Congo|2020-05-25	Africa|hCoV-19/South Africa/KRISP-K002653/2020|EPI ISL 535522|B.1.1|South Africa|2020-08-02	0.0003406104	Africa
Africa|hCoV-19/DRC/11576/2020|EPI ISL 527517|B.1|Democratic Republic of the Congo|2020-05-25	Africa|hCoV-19/South Africa/KRISP-K002653/2020|EPI ISL 535522|B.1.1|South Africa|2020-08-02	0.0003468900	Africa
Africa|hCoV-19/DRC/11583/2020|EPI ISL 527542|B.1|Democratic Republic of the Congo|2020-05-25	Africa|hCoV-19/South Africa/KRISP-K002653/2020|EPI ISL 535522|B.1.1|South Africa|2020-08-02	0.0003888744	Africa
Africa|hCoV-19/DRC/11616/2020|EPI ISL 527519|B.1|Democratic Republic of the Congo|2020-05-25	Africa|hCoV-19/South Africa/KRISP-K002653/2020|EPI ISL 535522|B.1.1|South Africa|2020-08-02	0.0003116467	Africa
Africa|hCoV-19/DRC/11623/2020|EPI ISL 527566|B.1.5|Democratic Republic of the Congo|2020-05-25	Africa|hCoV-19/South Africa/KRISP-K002653/2020|EPI ISL 535522|B.1.1|South Africa|2020-08-02	0.0003411118	Africa
Africa|hCoV-19/DRC/11624/2020|EPI ISL 527567|B.1.149|Democratic Republic of the Congo|2020-05-25	Africa|hCoV-19/South Africa/KRISP-K002653/2020|EPI ISL 535522|B.1.1|South Africa|2020-08-02	0.0003409471	Africa
Africa|hCoV-19/DRC/11631/2020|EPI ISL 527568|B.1.149|Democratic Republic of the Congo|2020-05-25	Africa|hCoV-19/South Africa/KRISP-K002653/2020|EPI ISL 535522|B.1.1|South Africa|2020-08-02	0.0003412961	Africa
Africa|hCoV-19/DRC/11632/2020|EPI ISL 527493|B.1|Democratic Republic of the Congo|2020-05-25	Africa|hCoV-19/South Africa/KRISP-K002653/2020|EPI ISL 535522|B.1.1|South Africa|2020-08-02	0.0003757488	Africa
Africa|hCoV-19/DRC/11635/2020|EPI ISL 527540|B.1.214|Democratic Republic of the Congo|2020-05-25	Africa|hCoV-19/South Africa/KRISP-K002653/2020|EPI ISL 535522|B.1.1|South Africa|2020-08-02	0.0003869609	Africa
Africa|hCoV-19/DRC/11640/2020|EPI ISL 527535|B.1.178|Democratic Republic of the Congo|2020-05-25	Africa|hCoV-19/South Africa/KRISP-K002653/2020|EPI ISL 535522|B.1.1|South Africa|2020-08-02	0.0004534527	Africa
Africa|hCoV-19/DRC/11643/2020|EPI ISL 527520|B.1.5|Democratic Republic of the Congo|2020-05-25	Africa|hCoV-19/South Africa/KRISP-K002653/2020|EPI ISL 535522|B.1.1|South Africa|2020-08-02	0.0003471032	Africa
Africa|hCoV-19/DRC/11648/2020|EPI ISL 527569|B.1.6|Democratic Republic of the Congo|2020-05-25	Africa|hCoV-19/South Africa/KRISP-K002653/2020|EPI ISL 535522|B.1.1|South Africa|2020-08-02	0.0003736230	Africa
Africa|hCoV-19/DRC/11652/2020|EPI ISL 527570|B.1.149|Democratic Republic of the Congo|2020-05-25	Africa|hCoV-19/South Africa/KRISP-K002653/2020|EPI ISL 535522|B.1.1|South Africa|2020-08-02	0.0003408529	Africa
Africa|hCoV-19/DRC/11653/2020|EPI ISL 527533|B.1.84|Democratic Republic of the Congo|2020-05-25	Africa|hCoV-19/South Africa/KRISP-K002653/2020|EPI ISL 535522|B.1.1|South Africa|2020-08-02	0.0003143391	Africa
Africa|hCoV-19/DRC/11676/2020|EPI ISL 527531|B.1|Democratic Republic of the Congo|2020-05-26	Africa|hCoV-19/South Africa/KRISP-K002653/2020|EPI ISL 535522|B.1.1|South Africa|2020-08-02	0.0005263022	Africa
Africa|hCoV-19/DRC/11677/2020|EPI ISL 527515|B.1.214|Democratic Republic of the Congo|2020-05-26	Africa|hCoV-19/South Africa/KRISP-K002653/2020|EPI ISL 535522|B.1.1|South Africa|2020-08-02	0.0003464503	Africa
Africa|hCoV-19/DRC/11732/2020|EPI ISL 527536|B.1.214|Democratic Republic of the Congo|2020-05-26	Africa|hCoV-19/South Africa/KRISP-K002653/2020|EPI ISL 535522|B.1.1|South Africa|2020-08-02	0.0002094659	Africa
Africa|hCoV-19/DRC/11733/2020|EPI ISL 527571|B.1.149|Democratic Republic of the Congo|2020-05-26	Africa|hCoV-19/South Africa/KRISP-K002653/2020|EPI ISL 535522|B.1.1|South Africa|2020-08-02	0.0003391045	Africa
Africa|hCoV-19/DRC/11806/2020|EPI ISL 527572|B.1.214|Democratic Republic of the Congo|2020-05-26	Africa|hCoV-19/South Africa/KRISP-K002653/2020|EPI ISL 535522|B.1.1|South Africa|2020-08-02	0.0004431377	Africa
Africa|hCoV-19/DRC/1234/2020|EPI ISL 429258|B.1.5|Democratic Republic of the Congo|2020-04-06	Africa|hCoV-19/South Africa/KRISP-K002653/2020|EPI ISL 535522|B.1.1|South Africa|2020-08-02	0.0002499864	Africa
Africa|hCoV-19/DRC/1249/2020|EPI ISL 429259|B.1.5|Democratic Republic of the Congo|2020-04-06	Africa|hCoV-19/South Africa/KRISP-K002653/2020|EPI ISL 535522|B.1.1|South Africa|2020-08-02	0.0002383850	Africa
Africa|hCoV-19/DRC/1319/2020|EPI ISL 431011|B.1.128|Democratic Republic of the Congo|2020-04-07	Africa|hCoV-19/South Africa/KRISP-K002653/2020|EPI ISL 535522|B.1.1|South Africa|2020-08-02	0.0003401968	Africa
Africa|hCoV-19/DRC/1324/2020|EPI ISL 435033|B.1.128|Democratic Republic of the Congo|2020-04-07	Africa|hCoV-19/South Africa/KRISP-K002653/2020|EPI ISL 535522|B.1.1|South Africa|2020-08-02	0.0003378981	Africa
Africa|hCoV-19/DRC/1326/2020|EPI ISL 435116|B.1|Democratic Republic of the Congo|2020-04-07	Africa|hCoV-19/South Africa/KRISP-K002653/2020|EPI ISL 535522|B.1.1|South Africa|2020-08-02	0.0003115571	Africa
Africa|hCoV-19/DRC/1375/2020|EPI ISL 435117|B.1.1.1|Democratic Republic of the Congo|2020-04-07	Africa|hCoV-19/South Africa/KRISP-K002653/2020|EPI ISL 535522|B.1.1|South Africa|2020-08-02	0.0002760330	Africa
Africa|hCoV-19/DRC/1376/2020|EPI ISL 431012|B.1.1.1|Democratic Republic of the Congo|2020-04-07	Africa|hCoV-19/South Africa/KRISP-K002653/2020|EPI ISL 535522|B.1.1|South Africa|2020-08-02	0.0002394612	Africa
Africa|hCoV-19/DRC/1377/2020|EPI ISL 434678|B.1.1.1|Democratic Republic of the Congo|2020-04-07	Africa|hCoV-19/South Africa/KRISP-K002653/2020|EPI ISL 535522|B.1.1|South Africa|2020-08-02	0.0002035338	Africa
Africa|hCoV-19/DRC/1378/2020|EPI ISL 435118|B.1.1.1|Democratic Republic of the Congo|2020-04-07	Africa|hCoV-19/South Africa/KRISP-K002653/2020|EPI ISL 535522|B.1.1|South Africa|2020-08-02	0.0002387378	Africa
Africa|hCoV-19/DRC/1382/2020|EPI ISL 435113|B.1.1.1|Democratic Republic of the Congo|2020-04-07	Africa|hCoV-19/South Africa/KRISP-K002653/2020|EPI ISL 535522|B.1.1|South Africa|2020-08-02	0.0002433058	Africa
Africa|hCoV-19/DRC/1397/2020|EPI ISL 434679|B.1.1.1|Democratic Republic of the Congo|2020-04-07	Africa|hCoV-19/South Africa/KRISP-K002653/2020|EPI ISL 535522|B.1.1|South Africa|2020-08-02	0.0002389627	Africa
Africa|hCoV-19/DRC/1398/2020|EPI ISL 435114|B.1.1.1|Democratic Republic of the Congo|2020-04-07	Africa|hCoV-19/South Africa/KRISP-K002653/2020|EPI ISL 535522|B.1.1|South Africa|2020-08-02	0.0002022851	Africa
Africa|hCoV-19/DRC/1422/2020|EPI ISL 434680|B.1.149|Democratic Republic of the Congo|2020-04-08	Africa|hCoV-19/South Africa/KRISP-K002653/2020|EPI ISL 535522|B.1.1|South Africa|2020-08-02	0.0003447450	Africa
Africa|hCoV-19/DRC/1423/2020|EPI ISL 434710|B.1.149|Democratic Republic of the Congo|2020-04-08	Africa|hCoV-19/South Africa/KRISP-K002653/2020|EPI ISL 535522|B.1.1|South Africa|2020-08-02	0.0003034214	Africa
Africa|hCoV-19/DRC/1486/2020|EPI ISL 434711|B.1|Democratic Republic of the Congo|2020-04-08	Africa|hCoV-19/South Africa/KRISP-K002653/2020|EPI ISL 535522|B.1.1|South Africa|2020-08-02	0.0002794583	Africa
Africa|hCoV-19/DRC/1516/2020|EPI ISL 435032|B.1.5|Democratic Republic of the Congo|2020-04-09	Africa|hCoV-19/South Africa/KRISP-K002653/2020|EPI ISL 535522|B.1.1|South Africa|2020-08-02	0.0002353084	Africa
Africa|hCoV-19/DRC/1565/2020|EPI ISL 434681|B.1|Democratic Republic of the Congo|2020-04-09	Africa|hCoV-19/South Africa/KRISP-K002653/2020|EPI ISL 535522|B.1.1|South Africa|2020-08-02	0.0002744105	Africa
Africa|hCoV-19/DRC/158/2020|EPI ISL 417950|B.40|Democratic Republic of the Congo|2020-03-20	Africa|hCoV-19/South Africa/KRISP-K002653/2020|EPI ISL 535522|B.1.1|South Africa|2020-08-02	0.0005716804	Africa
Africa|hCoV-19/DRC/1715/2020|EPI ISL 435156|B.1.84|Democratic Republic of the Congo|2020-04-10	Africa|hCoV-19/South Africa/KRISP-K002653/2020|EPI ISL 535522|B.1.1|South Africa|2020-08-02	0.0003057694	Africa
Africa|hCoV-19/DRC/1767/2020|EPI ISL 435157|B.1.5|Democratic Republic of the Congo|2020-04-10	Africa|hCoV-19/South Africa/KRISP-K002653/2020|EPI ISL 535522|B.1.1|South Africa|2020-08-02	0.0002453409	Africa
Africa|hCoV-19/DRC/1779/2020|EPI ISL 435158|C.14|Democratic Republic of the Congo|2020-04-10	Africa|hCoV-19/South Africa/KRISP-K002653/2020|EPI ISL 535522|B.1.1|South Africa|2020-08-02	0.0003133279	Africa
Africa|hCoV-19/DRC/191/2020|EPI ISL 417955|B.1.128|Democratic Republic of the Congo|2020-03-21	Africa|hCoV-19/South Africa/KRISP-K002653/2020|EPI ISL 535522|B.1.1|South Africa|2020-08-02	0.0003366856	Africa
Africa|hCoV-19/DRC/1952/2020|EPI ISL 435159|B.1.5|Democratic Republic of the Congo|2020-04-11	Africa|hCoV-19/South Africa/KRISP-K002653/2020|EPI ISL 535522|B.1.1|South Africa|2020-08-02	0.0002425304	Africa
Africa|hCoV-19/DRC/1982/2020|EPI ISL 435160|B.1|Democratic Republic of the Congo|2020-04-12	Africa|hCoV-19/South Africa/KRISP-K002653/2020|EPI ISL 535522|B.1.1|South Africa|2020-08-02	0.0002761121	Africa
Africa|hCoV-19/DRC/2047/2020|EPI ISL 435161|B.1.1.1|Democratic Republic of the Congo|2020-04-12	Africa|hCoV-19/South Africa/KRISP-K002653/2020|EPI ISL 535522|B.1.1|South Africa|2020-08-02	0.0002056189	Africa
Africa|hCoV-19/DRC/2063/2020|EPI ISL 435162|B.1|Democratic Republic of the Congo|2020-04-12	Africa|hCoV-19/South Africa/KRISP-K002653/2020|EPI ISL 535522|B.1.1|South Africa|2020-08-02	0.0002417491	Africa
Africa|hCoV-19/DRC/2120/2020|EPI ISL 435163|B.1.149|Democratic Republic of the Congo|2020-04-12	Africa|hCoV-19/South Africa/KRISP-K002653/2020|EPI ISL 535522|B.1.1|South Africa|2020-08-02	0.0003055846	Africa
Africa|hCoV-19/DRC/2121/2020|EPI ISL 435164|B.1.149|Democratic Republic of the Congo|2020-04-12	Africa|hCoV-19/South Africa/KRISP-K002653/2020|EPI ISL 535522|B.1.1|South Africa|2020-08-02	0.0003101968	Africa
Africa|hCoV-19/DRC/2122/2020|EPI ISL 435165|B.1.149|Democratic Republic of the Congo|2020-04-13	Africa|hCoV-19/South Africa/KRISP-K002653/2020|EPI ISL 535522|B.1.1|South Africa|2020-08-02	0.0003858603	Africa
Africa|hCoV-19/DRC/2125/2020|EPI ISL 435166|B.1.149|Democratic Republic of the Congo|2020-04-13	Africa|hCoV-19/South Africa/KRISP-K002653/2020|EPI ISL 535522|B.1.1|South Africa|2020-08-02	0.0003112587	Africa
Africa|hCoV-19/DRC/2128/2020|EPI ISL 435167|B.1|Democratic Republic of the Congo|2020-04-13	Africa|hCoV-19/South Africa/KRISP-K002653/2020|EPI ISL 535522|B.1.1|South Africa|2020-08-02	0.0002468721	Africa
Africa|hCoV-19/DRC/2133/2020|EPI ISL 435168|B.1.128|Democratic Republic of the Congo|2020-04-13	Africa|hCoV-19/South Africa/KRISP-K002653/2020|EPI ISL 535522|B.1.1|South Africa|2020-08-02	0.0003498557	Africa
Africa|hCoV-19/DRC/214/2020|EPI ISL 420030|B.1.6|Democratic Republic of the Congo|2020-03-21	Africa|hCoV-19/South Africa/KRISP-K002653/2020|EPI ISL 535522|B.1.1|South Africa|2020-08-02	0.0002361553	Africa
Africa|hCoV-19/DRC/215/2020|EPI ISL 420031|B.1.1.1|Democratic Republic of the Congo|2020-03-21	Africa|hCoV-19/South Africa/KRISP-K002653/2020|EPI ISL 535522|B.1.1|South Africa|2020-08-02	0.0002399817	Africa
Africa|hCoV-19/DRC/2169/2020|EPI ISL 436194|B.1.5|Democratic Republic of the Congo|2020-04-13	Africa|hCoV-19/South Africa/KRISP-K002653/2020|EPI ISL 535522|B.1.1|South Africa|2020-08-02	0.0002798268	Africa
Africa|hCoV-19/DRC/2299/2020|EPI ISL 436412|B.1.5|Democratic Republic of the Congo|2020-04-14	Africa|hCoV-19/South Africa/KRISP-K002653/2020|EPI ISL 535522|B.1.1|South Africa|2020-08-02	0.0003051981	Africa
Africa|hCoV-19/DRC/236/2020|EPI ISL 420032|B.1.128|Democratic Republic of the Congo|2020-03-22	Africa|hCoV-19/South Africa/KRISP-K002653/2020|EPI ISL 535522|B.1.1|South Africa|2020-08-02	0.0003370976	Africa
Africa|hCoV-19/DRC/2363/2020|EPI ISL 437194|B.1.84|Democratic Republic of the Congo|2020-04-14	Africa|hCoV-19/South Africa/KRISP-K002653/2020|EPI ISL 535522|B.1.1|South Africa|2020-08-02	0.0002712578	Africa
Africa|hCoV-19/DRC/2384/2020|EPI ISL 437196|B.1.149|Democratic Republic of the Congo|2020-04-14	Africa|hCoV-19/South Africa/KRISP-K002653/2020|EPI ISL 535522|B.1.1|South Africa|2020-08-02	0.0003108073	Africa
Africa|hCoV-19/DRC/241/2020|EPI ISL 420033|B.1.1.75|Democratic Republic of the Congo|2020-03-22	Africa|hCoV-19/South Africa/KRISP-K002653/2020|EPI ISL 535522|B.1.1|South Africa|2020-08-02	0.0001685254	Africa
Africa|hCoV-19/DRC/243/2020|EPI ISL 420034|B.1|Democratic Republic of the Congo|2020-03-22	Africa|hCoV-19/South Africa/KRISP-K002653/2020|EPI ISL 535522|B.1.1|South Africa|2020-08-02	0.0002757058	Africa
Africa|hCoV-19/DRC/248/2020|EPI ISL 420035|B.1.5|Democratic Republic of the Congo|2020-03-22	Africa|hCoV-19/South Africa/KRISP-K002653/2020|EPI ISL 535522|B.1.1|South Africa|2020-08-02	0.0002022374	Africa
Africa|hCoV-19/DRC/2496/2020|EPI ISL 437337|B.1.149|Democratic Republic of the Congo|2020-04-15	Africa|hCoV-19/South Africa/KRISP-K002653/2020|EPI ISL 535522|B.1.1|South Africa|2020-08-02	0.0003361899	Africa
Africa|hCoV-19/DRC/2529/2020|EPI ISL 437338|B.1.178|Democratic Republic of the Congo|2020-04-15	Africa|hCoV-19/South Africa/KRISP-K002653/2020|EPI ISL 535522|B.1.1|South Africa|2020-08-02	0.0003025648	Africa
Africa|hCoV-19/DRC/253/2020|EPI ISL 420838|B.1.5|Democratic Republic of the Congo|2020-03-22	Africa|hCoV-19/South Africa/KRISP-K002653/2020|EPI ISL 535522|B.1.1|South Africa|2020-08-02	0.0002029761	Africa
Africa|hCoV-19/DRC/2536/2020|EPI ISL 437339|B.1|Democratic Republic of the Congo|2020-04-15	Africa|hCoV-19/South Africa/KRISP-K002653/2020|EPI ISL 535522|B.1.1|South Africa|2020-08-02	0.0003025648	Africa
Africa|hCoV-19/DRC/254/2020|EPI ISL 420839|B.1|Democratic Republic of the Congo|2020-03-22	Africa|hCoV-19/South Africa/KRISP-K002653/2020|EPI ISL 535522|B.1.1|South Africa|2020-08-02	0.0002727641	Africa
Africa|hCoV-19/DRC/2563/2020|EPI ISL 437340|B.1.9|Democratic Republic of the Congo|2020-04-15	Africa|hCoV-19/South Africa/KRISP-K002653/2020|EPI ISL 535522|B.1.1|South Africa|2020-08-02	0.0005043357	Africa
Africa|hCoV-19/DRC/2580/2020|EPI ISL 437341|B.1.5|Democratic Republic of the Congo|2020-04-15	Africa|hCoV-19/South Africa/KRISP-K002653/2020|EPI ISL 535522|B.1.1|South Africa|2020-08-02	0.0002366422	Africa
Africa|hCoV-19/DRC/2644/2020|EPI ISL 437342|B.1.84|Democratic Republic of the Congo|2020-04-15	Africa|hCoV-19/South Africa/KRISP-K002653/2020|EPI ISL 535522|B.1.1|South Africa|2020-08-02	0.0003411563	Africa
Africa|hCoV-19/DRC/2670/2020|EPI ISL 437343|B.1.9|Democratic Republic of the Congo|2020-04-15	Africa|hCoV-19/South Africa/KRISP-K002653/2020|EPI ISL 535522|B.1.1|South Africa|2020-08-02	0.0005380048	Africa
Africa|hCoV-19/DRC/2727/2020|EPI ISL 437344|B.1|Democratic Republic of the Congo|2020-04-16	Africa|hCoV-19/South Africa/KRISP-K002653/2020|EPI ISL 535522|B.1.1|South Africa|2020-08-02	0.0002395572	Africa
Africa|hCoV-19/DRC/2728/2020|EPI ISL 437345|B.1.84|Democratic Republic of the Congo|2020-04-16	Africa|hCoV-19/South Africa/KRISP-K002653/2020|EPI ISL 535522|B.1.1|South Africa|2020-08-02	0.0003099340	Africa
Africa|hCoV-19/DRC/2813/2020|EPI ISL 437346|C.14|Democratic Republic of the Congo|2020-04-16	Africa|hCoV-19/South Africa/KRISP-K002653/2020|EPI ISL 535522|B.1.1|South Africa|2020-08-02	0.0003363595	Africa
Africa|hCoV-19/DRC/2819/2020|EPI ISL 437347|B.1|Democratic Republic of the Congo|2020-04-16	Africa|hCoV-19/South Africa/KRISP-K002653/2020|EPI ISL 535522|B.1.1|South Africa|2020-08-02	0.0003434950	Africa
Africa|hCoV-19/DRC/2827/2020|EPI ISL 437348|B.1|Democratic Republic of the Congo|2020-04-16	Africa|hCoV-19/South Africa/KRISP-K002653/2020|EPI ISL 535522|B.1.1|South Africa|2020-08-02	0.0002352982	Africa
Africa|hCoV-19/DRC/2855/2020|EPI ISL 437350|B.1|Democratic Republic of the Congo|2020-04-16	Africa|hCoV-19/South Africa/KRISP-K002653/2020|EPI ISL 535522|B.1.1|South Africa|2020-08-02	0.0002689410	Africa
Africa|hCoV-19/DRC/2864/2020|EPI ISL 437351|B.1|Democratic Republic of the Congo|2020-04-16	Africa|hCoV-19/South Africa/KRISP-K002653/2020|EPI ISL 535522|B.1.1|South Africa|2020-08-02	0.0002695090	Africa
Africa|hCoV-19/DRC/2904/2020|EPI ISL 437352|B.1|Democratic Republic of the Congo|2020-04-17	Africa|hCoV-19/South Africa/KRISP-K002653/2020|EPI ISL 535522|B.1.1|South Africa|2020-08-02	0.0002689410	Africa
Africa|hCoV-19/DRC/2938/2020|EPI ISL 437353|B.1.275|Democratic Republic of the Congo|2020-04-17	Africa|hCoV-19/South Africa/KRISP-K002653/2020|EPI ISL 535522|B.1.1|South Africa|2020-08-02	0.0004520516	Africa
Africa|hCoV-19/DRC/2939/2020|EPI ISL 437354|B.1|Democratic Republic of the Congo|2020-04-17	Africa|hCoV-19/South Africa/KRISP-K002653/2020|EPI ISL 535522|B.1.1|South Africa|2020-08-02	0.0003705775	Africa
Africa|hCoV-19/DRC/2942/2020|EPI ISL 437355|B.1|Democratic Republic of the Congo|2020-04-17	Africa|hCoV-19/South Africa/KRISP-K002653/2020|EPI ISL 535522|B.1.1|South Africa|2020-08-02	0.0003802761	Africa
Africa|hCoV-19/DRC/299/2020|EPI ISL 420840|B.4|Democratic Republic of the Congo|2020-03-20	Africa|hCoV-19/South Africa/KRISP-K002653/2020|EPI ISL 535522|B.1.1|South Africa|2020-08-02	0.0007185411	Africa
Africa|hCoV-19/DRC/300/2020|EPI ISL 420841|A|Democratic Republic of the Congo|2020-03-22	Africa|hCoV-19/South Africa/KRISP-K002653/2020|EPI ISL 535522|B.1.1|South Africa|2020-08-02	0.0005084709	Africa
Africa|hCoV-19/DRC/3041/2020|EPI ISL 437356|B.1|Democratic Republic of the Congo|2020-04-18	Africa|hCoV-19/South Africa/KRISP-K002653/2020|EPI ISL 535522|B.1.1|South Africa|2020-08-02	0.0003375822	Africa
Africa|hCoV-19/DRC/307/2020|EPI ISL 420842|B.1.9|Democratic Republic of the Congo|2020-03	Africa|hCoV-19/South Africa/KRISP-K002653/2020|EPI ISL 535522|B.1.1|South Africa|2020-08-02	0.0003463892	Africa
Africa|hCoV-19/DRC/3070/2020|EPI ISL 437357|B.1.214|Democratic Republic of the Congo|2020-04-18	Africa|hCoV-19/South Africa/KRISP-K002653/2020|EPI ISL 535522|B.1.1|South Africa|2020-08-02	0.0003718514	Africa
Africa|hCoV-19/DRC/3089/2020|EPI ISL 437358|B.1.84|Democratic Republic of the Congo|2020-04-19	Africa|hCoV-19/South Africa/KRISP-K002653/2020|EPI ISL 535522|B.1.1|South Africa|2020-08-02	0.0003029426	Africa
Africa|hCoV-19/DRC/3440/2020|EPI ISL 447597|B.1.84|Democratic Republic of the Congo|2020-04-22	Africa|hCoV-19/South Africa/KRISP-K002653/2020|EPI ISL 535522|B.1.1|South Africa|2020-08-02	0.0003063553	Africa
Africa|hCoV-19/DRC/3451/2020|EPI ISL 447598|B.1.178|Democratic Republic of the Congo|2020-04-22	Africa|hCoV-19/South Africa/KRISP-K002653/2020|EPI ISL 535522|B.1.1|South Africa|2020-08-02	0.0003406753	Africa
Africa|hCoV-19/DRC/3453/2020|EPI ISL 447599|B.1.84|Democratic Republic of the Congo|2020-04-22	Africa|hCoV-19/South Africa/KRISP-K002653/2020|EPI ISL 535522|B.1.1|South Africa|2020-08-02	0.0003065431	Africa
Africa|hCoV-19/DRC/3481/2020|EPI ISL 447600|B.1|Democratic Republic of the Congo|2020-04-22	Africa|hCoV-19/South Africa/KRISP-K002653/2020|EPI ISL 535522|B.1.1|South Africa|2020-08-02	0.0002446269	Africa
Africa|hCoV-19/DRC/3482/2020|EPI ISL 447601|B.1|Democratic Republic of the Congo|2020-04-22	Africa|hCoV-19/South Africa/KRISP-K002653/2020|EPI ISL 535522|B.1.1|South Africa|2020-08-02	0.0002747629	Africa
Africa|hCoV-19/DRC/3483/2020|EPI ISL 447602|B.1|Democratic Republic of the Congo|2020-04-22	Africa|hCoV-19/South Africa/KRISP-K002653/2020|EPI ISL 535522|B.1.1|South Africa|2020-08-02	0.0002442429	Africa
Africa|hCoV-19/DRC/3490/2020|EPI ISL 447603|B.1|Democratic Republic of the Congo|2020-04-22	Africa|hCoV-19/South Africa/KRISP-K002653/2020|EPI ISL 535522|B.1.1|South Africa|2020-08-02	0.0002728646	Africa
Africa|hCoV-19/DRC/3504/2020|EPI ISL 447604|B.1.149|Democratic Republic of the Congo|2020-04-23	Africa|hCoV-19/South Africa/KRISP-K002653/2020|EPI ISL 535522|B.1.1|South Africa|2020-08-02	0.0003143489	Africa
Africa|hCoV-19/DRC/352/2020|EPI ISL 420850|B.1.5|Democratic Republic of the Congo|2020-03	Africa|hCoV-19/South Africa/KRISP-K002653/2020|EPI ISL 535522|B.1.1|South Africa|2020-08-02	0.0002725782	Africa
Africa|hCoV-19/DRC/353/2020|EPI ISL 420843|B.1.5|Democratic Republic of the Congo|2020-03	Africa|hCoV-19/South Africa/KRISP-K002653/2020|EPI ISL 535522|B.1.1|South Africa|2020-08-02	0.0002044351	Africa
Africa|hCoV-19/DRC/355/2020|EPI ISL 420844|B.1|Democratic Republic of the Congo|2020-03	Africa|hCoV-19/South Africa/KRISP-K002653/2020|EPI ISL 535522|B.1.1|South Africa|2020-08-02	0.0002361314	Africa
Africa|hCoV-19/DRC/3552/2020|EPI ISL 447605|B.1.84|Democratic Republic of the Congo|2020-04-23	Africa|hCoV-19/South Africa/KRISP-K002653/2020|EPI ISL 535522|B.1.1|South Africa|2020-08-02	0.0003102163	Africa
Africa|hCoV-19/DRC/3595/2020|EPI ISL 447606|B.1.5|Democratic Republic of the Congo|2020-04-23	Africa|hCoV-19/South Africa/KRISP-K002653/2020|EPI ISL 535522|B.1.1|South Africa|2020-08-02	0.0002717886	Africa
Africa|hCoV-19/DRC/3632/2020|EPI ISL 447607|B.1.5|Democratic Republic of the Congo|2020-04-23	Africa|hCoV-19/South Africa/KRISP-K002653/2020|EPI ISL 535522|B.1.1|South Africa|2020-08-02	0.0002726471	Africa
Africa|hCoV-19/DRC/3633/2020|EPI ISL 447230|B.1.5|Democratic Republic of the Congo|2020-04-23	Africa|hCoV-19/South Africa/KRISP-K002653/2020|EPI ISL 535522|B.1.1|South Africa|2020-08-02	0.0002752450	Africa
Africa|hCoV-19/DRC/3653/2020|EPI ISL 447231|B.1.128|Democratic Republic of the Congo|2020-04-23	Africa|hCoV-19/South Africa/KRISP-K002653/2020|EPI ISL 535522|B.1.1|South Africa|2020-08-02	0.0004054983	Africa
Africa|hCoV-19/DRC/3659/2020|EPI ISL 447232|B.1.128|Democratic Republic of the Congo|2020-04-23	Africa|hCoV-19/South Africa/KRISP-K002653/2020|EPI ISL 535522|B.1.1|South Africa|2020-08-02	0.0004058686	Africa
Africa|hCoV-19/DRC/3661/2020|EPI ISL 447233|B.1.128|Democratic Republic of the Congo|2020-04-23	Africa|hCoV-19/South Africa/KRISP-K002653/2020|EPI ISL 535522|B.1.1|South Africa|2020-08-02	0.0004093291	Africa
Africa|hCoV-19/DRC/3662/2020|EPI ISL 447234|B.1.128|Democratic Republic of the Congo|2020-04-23	Africa|hCoV-19/South Africa/KRISP-K002653/2020|EPI ISL 535522|B.1.1|South Africa|2020-08-02	0.0004090222	Africa
Africa|hCoV-19/DRC/3664/2020|EPI ISL 447235|B.1.128|Democratic Republic of the Congo|2020-04-23	Africa|hCoV-19/South Africa/KRISP-K002653/2020|EPI ISL 535522|B.1.1|South Africa|2020-08-02	0.0004090919	Africa
Africa|hCoV-19/DRC/3683/2020|EPI ISL 447236|B.1.5|Democratic Republic of the Congo|2020-04-24	Africa|hCoV-19/South Africa/KRISP-K002653/2020|EPI ISL 535522|B.1.1|South Africa|2020-08-02	0.0003067509	Africa
Africa|hCoV-19/DRC/3688/2020|EPI ISL 447237|B.1.128|Democratic Republic of the Congo|2020-04-24	Africa|hCoV-19/South Africa/KRISP-K002653/2020|EPI ISL 535522|B.1.1|South Africa|2020-08-02	0.0004077438	Africa
Africa|hCoV-19/DRC/376/2020|EPI ISL 420851|B.1.6|Democratic Republic of the Congo|2020-03-25	Africa|hCoV-19/South Africa/KRISP-K002653/2020|EPI ISL 535522|B.1.1|South Africa|2020-08-02	0.0003056199	Africa
Africa|hCoV-19/DRC/3764/2020|EPI ISL 447238|B.1.84|Democratic Republic of the Congo|2020-04-24	Africa|hCoV-19/South Africa/KRISP-K002653/2020|EPI ISL 535522|B.1.1|South Africa|2020-08-02	0.0003403635	Africa
Africa|hCoV-19/DRC/3768/2020|EPI ISL 447239|B.1.84|Democratic Republic of the Congo|2020-04-24	Africa|hCoV-19/South Africa/KRISP-K002653/2020|EPI ISL 535522|B.1.1|South Africa|2020-08-02	0.0003065566	Africa
Africa|hCoV-19/DRC/3778/2020|EPI ISL 447240|B.1.128|Democratic Republic of the Congo|2020-04-24	Africa|hCoV-19/South Africa/KRISP-K002653/2020|EPI ISL 535522|B.1.1|South Africa|2020-08-02	0.0004069557	Africa
Africa|hCoV-19/DRC/3787/2020|EPI ISL 447241|B.1|Democratic Republic of the Congo|2020-04-24	Africa|hCoV-19/South Africa/KRISP-K002653/2020|EPI ISL 535522|B.1.1|South Africa|2020-08-02	0.0002774621	Africa
Africa|hCoV-19/DRC/3791/2020|EPI ISL 447242|B.1|Democratic Republic of the Congo|2020-04-24	Africa|hCoV-19/South Africa/KRISP-K002653/2020|EPI ISL 535522|B.1.1|South Africa|2020-08-02	0.0003163197	Africa
Africa|hCoV-19/DRC/3803/2020|EPI ISL 447243|B.1|Democratic Republic of the Congo|2020-04-24	Africa|hCoV-19/South Africa/KRISP-K002653/2020|EPI ISL 535522|B.1.1|South Africa|2020-08-02	0.0002441322	Africa
Africa|hCoV-19/DRC/3806/2020|EPI ISL 447244|B.1|Democratic Republic of the Congo|2020-04-24	Africa|hCoV-19/South Africa/KRISP-K002653/2020|EPI ISL 535522|B.1.1|South Africa|2020-08-02	0.0002441152	Africa
Africa|hCoV-19/DRC/3827/2020|EPI ISL 447245|B.1|Democratic Republic of the Congo|2020-04-24	Africa|hCoV-19/South Africa/KRISP-K002653/2020|EPI ISL 535522|B.1.1|South Africa|2020-08-02	0.0003749075	Africa
Africa|hCoV-19/DRC/3829/2020|EPI ISL 447246|B.1|Democratic Republic of the Congo|2020-04-24	Africa|hCoV-19/South Africa/KRISP-K002653/2020|EPI ISL 535522|B.1.1|South Africa|2020-08-02	0.0003412832	Africa
Africa|hCoV-19/DRC/3834/2020|EPI ISL 447247|A|Democratic Republic of the Congo|2020-04-25	Africa|hCoV-19/South Africa/KRISP-K002653/2020|EPI ISL 535522|B.1.1|South Africa|2020-08-02	0.0005831726	Africa
Africa|hCoV-19/DRC/3837/2020|EPI ISL 447248|B.1.128|Democratic Republic of the Congo|2020-04-25	Africa|hCoV-19/South Africa/KRISP-K002653/2020|EPI ISL 535522|B.1.1|South Africa|2020-08-02	0.0004088271	Africa
Africa|hCoV-19/DRC/3841/2020|EPI ISL 447249|B.1.128|Democratic Republic of the Congo|2020-04-25	Africa|hCoV-19/South Africa/KRISP-K002653/2020|EPI ISL 535522|B.1.1|South Africa|2020-08-02	0.0004418861	Africa
Africa|hCoV-19/DRC/3842/2020|EPI ISL 471396|B.1.128|Democratic Republic of the Congo|2020-04-25	Africa|hCoV-19/South Africa/KRISP-K002653/2020|EPI ISL 535522|B.1.1|South Africa|2020-08-02	0.0004371027	Africa
Africa|hCoV-19/DRC/3846/2020|EPI ISL 471397|B.1.84|Democratic Republic of the Congo|2020-04-25	Africa|hCoV-19/South Africa/KRISP-K002653/2020|EPI ISL 535522|B.1.1|South Africa|2020-08-02	0.0003698090	Africa
Africa|hCoV-19/DRC/3937/2020|EPI ISL 471398|B.1|Democratic Republic of the Congo|2020-04-25	Africa|hCoV-19/South Africa/KRISP-K002653/2020|EPI ISL 535522|B.1.1|South Africa|2020-08-02	0.0003361832	Africa
Africa|hCoV-19/DRC/3941/2020|EPI ISL 471399|B.1.128|Democratic Republic of the Congo|2020-04-25	Africa|hCoV-19/South Africa/KRISP-K002653/2020|EPI ISL 535522|B.1.1|South Africa|2020-08-02	0.0004080723	Africa
Africa|hCoV-19/DRC/3947/2020|EPI ISL 471400|B.1.214|Democratic Republic of the Congo|2020-04-25	Africa|hCoV-19/South Africa/KRISP-K002653/2020|EPI ISL 535522|B.1.1|South Africa|2020-08-02	0.0004370749	Africa
Africa|hCoV-19/DRC/3949/2020|EPI ISL 471401|B.1.84|Democratic Republic of the Congo|2020-04-26	Africa|hCoV-19/South Africa/KRISP-K002653/2020|EPI ISL 535522|B.1.1|South Africa|2020-08-02	0.0002710740	Africa
Africa|hCoV-19/DRC/396/2020|EPI ISL 420852|B.1.6|Democratic Republic of the Congo|2020-03-26	Africa|hCoV-19/South Africa/KRISP-K002653/2020|EPI ISL 535522|B.1.1|South Africa|2020-08-02	0.0002713894	Africa
Africa|hCoV-19/DRC/397/2020|EPI ISL 420845|B.1.6|Democratic Republic of the Congo|2020-03-26	Africa|hCoV-19/South Africa/KRISP-K002653/2020|EPI ISL 535522|B.1.1|South Africa|2020-08-02	0.0002693340	Africa
Africa|hCoV-19/DRC/400/2020|EPI ISL 420846|B.1.5|Democratic Republic of the Congo|2020-03	Africa|hCoV-19/South Africa/KRISP-K002653/2020|EPI ISL 535522|B.1.1|South Africa|2020-08-02	0.0002363307	Africa
Africa|hCoV-19/DRC/4012/2020|EPI ISL 471402|B.1|Democratic Republic of the Congo|2020-04-26	Africa|hCoV-19/South Africa/KRISP-K002653/2020|EPI ISL 535522|B.1.1|South Africa|2020-08-02	0.0004034537	Africa
Africa|hCoV-19/DRC/402/2020|EPI ISL 420853|B.1|Democratic Republic of the Congo|2020-03-26	Africa|hCoV-19/South Africa/KRISP-K002653/2020|EPI ISL 535522|B.1.1|South Africa|2020-08-02	0.0002821155	Africa
Africa|hCoV-19/DRC/4020/2020|EPI ISL 471403|B.1.5|Democratic Republic of the Congo|2020-04-26	Africa|hCoV-19/South Africa/KRISP-K002653/2020|EPI ISL 535522|B.1.1|South Africa|2020-08-02	0.0003361974	Africa
Africa|hCoV-19/DRC/4026/2020|EPI ISL 471404|B.1.84|Democratic Republic of the Congo|2020-04-27	Africa|hCoV-19/South Africa/KRISP-K002653/2020|EPI ISL 535522|B.1.1|South Africa|2020-08-02	0.0003039276	Africa
Africa|hCoV-19/DRC/4060/2020|EPI ISL 471405|B.1|Democratic Republic of the Congo|2020-04-27	Africa|hCoV-19/South Africa/KRISP-K002653/2020|EPI ISL 535522|B.1.1|South Africa|2020-08-02	0.0003368432	Africa
Africa|hCoV-19/DRC/4075/2020|EPI ISL 471406|B.1.214|Democratic Republic of the Congo|2020-04-27	Africa|hCoV-19/South Africa/KRISP-K002653/2020|EPI ISL 535522|B.1.1|South Africa|2020-08-02	0.0004069736	Africa
Africa|hCoV-19/DRC/4084/2020|EPI ISL 471407|B.1.214|Democratic Republic of the Congo|2020-04-27	Africa|hCoV-19/South Africa/KRISP-K002653/2020|EPI ISL 535522|B.1.1|South Africa|2020-08-02	0.0004375161	Africa
Africa|hCoV-19/DRC/4132/2020|EPI ISL 471408|B.1|Democratic Republic of the Congo|2020-04-27	Africa|hCoV-19/South Africa/KRISP-K002653/2020|EPI ISL 535522|B.1.1|South Africa|2020-08-02	0.0003698003	Africa
Africa|hCoV-19/DRC/4141/2020|EPI ISL 471409|B.1.128|Democratic Republic of the Congo|2020-04-27	Africa|hCoV-19/South Africa/KRISP-K002653/2020|EPI ISL 535522|B.1.1|South Africa|2020-08-02	0.0004034537	Africa
Africa|hCoV-19/DRC/4145/2020|EPI ISL 471410|B.1|Democratic Republic of the Congo|2020-04-27	Africa|hCoV-19/South Africa/KRISP-K002653/2020|EPI ISL 535522|B.1.1|South Africa|2020-08-02	0.0003025588	Africa
Africa|hCoV-19/DRC/4194/2020|EPI ISL 471414|B.1.5|Democratic Republic of the Congo|2020-04-28	Africa|hCoV-19/South Africa/KRISP-K002653/2020|EPI ISL 535522|B.1.1|South Africa|2020-08-02	0.0003361753	Africa
Africa|hCoV-19/DRC/4250/2020|EPI ISL 471415|B.1.1.1|Democratic Republic of the Congo|2020-04-28	Africa|hCoV-19/South Africa/KRISP-K002653/2020|EPI ISL 535522|B.1.1|South Africa|2020-08-02	0.0003025384	Africa
Africa|hCoV-19/DRC/4279/2020|EPI ISL 514114|B.1|Democratic Republic of the Congo|2020-04-28	Africa|hCoV-19/South Africa/KRISP-K002653/2020|EPI ISL 535522|B.1.1|South Africa|2020-08-02	0.0003408413	Africa
Africa|hCoV-19/DRC/4282/2020|EPI ISL 514103|B.1.128|Democratic Republic of the Congo|2020-04-08	Africa|hCoV-19/South Africa/KRISP-K002653/2020|EPI ISL 535522|B.1.1|South Africa|2020-08-02	0.0003749804	Africa
Africa|hCoV-19/DRC/4284/2020|EPI ISL 514115|B.1.128|Democratic Republic of the Congo|2020-04-28	Africa|hCoV-19/South Africa/KRISP-K002653/2020|EPI ISL 535522|B.1.1|South Africa|2020-08-02	0.0003749421	Africa
Africa|hCoV-19/DRC/431/2020|EPI ISL 420847|B.1.147|Democratic Republic of the Congo|2020-03-26	Africa|hCoV-19/South Africa/KRISP-K002653/2020|EPI ISL 535522|B.1.1|South Africa|2020-08-02	0.0002693313	Africa
Africa|hCoV-19/DRC/4418/2020|EPI ISL 496506|B.1.128|Democratic Republic of the Congo|2020-04-29	Africa|hCoV-19/South Africa/KRISP-K002653/2020|EPI ISL 535522|B.1.1|South Africa|2020-08-02	0.0004090640	Africa
Africa|hCoV-19/DRC/4422/2020|EPI ISL 496507|B.1.128|Democratic Republic of the Congo|2020-04-29	Africa|hCoV-19/South Africa/KRISP-K002653/2020|EPI ISL 535522|B.1.1|South Africa|2020-08-02	0.0003792197	Africa
Africa|hCoV-19/DRC/4427/2020|EPI ISL 496508|B.1.128|Democratic Republic of the Congo|2020-04-29	Africa|hCoV-19/South Africa/KRISP-K002653/2020|EPI ISL 535522|B.1.1|South Africa|2020-08-02	0.0003826221	Africa
Africa|hCoV-19/DRC/4429/2020|EPI ISL 513589|B.1.128|Democratic Republic of the Congo|2020-04-29	Africa|hCoV-19/South Africa/KRISP-K002653/2020|EPI ISL 535522|B.1.1|South Africa|2020-08-02	0.0003826487	Africa
Africa|hCoV-19/DRC/4430/2020|EPI ISL 496509|B.1.128|Democratic Republic of the Congo|2020-04-29	Africa|hCoV-19/South Africa/KRISP-K002653/2020|EPI ISL 535522|B.1.1|South Africa|2020-08-02	0.0003753000	Africa
Africa|hCoV-19/DRC/4437/2020|EPI ISL 513590|B.1.128|Democratic Republic of the Congo|2020-05-02	Africa|hCoV-19/South Africa/KRISP-K002653/2020|EPI ISL 535522|B.1.1|South Africa|2020-08-02	0.0004175163	Africa
Africa|hCoV-19/DRC/4442/2020|EPI ISL 496510|B.1.128|Democratic Republic of the Congo|2020-04-29	Africa|hCoV-19/South Africa/KRISP-K002653/2020|EPI ISL 535522|B.1.1|South Africa|2020-08-02	0.0003795728	Africa
Africa|hCoV-19/DRC/4444/2020|EPI ISL 514104|B.1.128|Democratic Republic of the Congo|2020-04-29	Africa|hCoV-19/South Africa/KRISP-K002653/2020|EPI ISL 535522|B.1.1|South Africa|2020-08-02	0.0003737701	Africa
Africa|hCoV-19/DRC/445/2020|EPI ISL 420848|B.1|Democratic Republic of the Congo|2020-03	Africa|hCoV-19/South Africa/KRISP-K002653/2020|EPI ISL 535522|B.1.1|South Africa|2020-08-02	0.0002448201	Africa
Africa|hCoV-19/DRC/4501/2020|EPI ISL 513591|B.1.5|Democratic Republic of the Congo|2020-05-30	Africa|hCoV-19/South Africa/KRISP-K002653/2020|EPI ISL 535522|B.1.1|South Africa|2020-08-02	0.0002783331	Africa
Africa|hCoV-19/DRC/4516/2020|EPI ISL 487192|B.1.1.275|Democratic Republic of the Congo|2020-04-28	Africa|hCoV-19/South Africa/KRISP-K002653/2020|EPI ISL 535522|B.1.1|South Africa|2020-08-02	0.0001359570	Africa
Africa|hCoV-19/DRC/4524/2020|EPI ISL 513597|A|Democratic Republic of the Congo|2020-04-30	Africa|hCoV-19/South Africa/KRISP-K002653/2020|EPI ISL 535522|B.1.1|South Africa|2020-08-02	0.0005770117	Africa
Africa|hCoV-19/DRC/4541/2020|EPI ISL 513598|B.1|Democratic Republic of the Congo|2020-04-30	Africa|hCoV-19/South Africa/KRISP-K002653/2020|EPI ISL 535522|B.1.1|South Africa|2020-08-02	0.0003698647	Africa
Africa|hCoV-19/DRC/4551/2020|EPI ISL 513599|B.1.178|Democratic Republic of the Congo|2020-04-30	Africa|hCoV-19/South Africa/KRISP-K002653/2020|EPI ISL 535522|B.1.1|South Africa|2020-08-02	0.0004116270	Africa
Africa|hCoV-19/DRC/4561/2020|EPI ISL 513600|B.1|Democratic Republic of the Congo|2020-04-30	Africa|hCoV-19/South Africa/KRISP-K002653/2020|EPI ISL 535522|B.1.1|South Africa|2020-08-02	0.0003361752	Africa
Africa|hCoV-19/DRC/4562/2020|EPI ISL 513601|B.1.214|Democratic Republic of the Congo|2020-04-30	Africa|hCoV-19/South Africa/KRISP-K002653/2020|EPI ISL 535522|B.1.1|South Africa|2020-08-02	0.0003361832	Africa
Africa|hCoV-19/DRC/4568/2020|EPI ISL 513602|B.1|Democratic Republic of the Congo|2020-04-30	Africa|hCoV-19/South Africa/KRISP-K002653/2020|EPI ISL 535522|B.1.1|South Africa|2020-08-02	0.0003397264	Africa
Africa|hCoV-19/DRC/4578/2020|EPI ISL 513603|B.1|Democratic Republic of the Congo|2020-04-30	Africa|hCoV-19/South Africa/KRISP-K002653/2020|EPI ISL 535522|B.1.1|South Africa|2020-08-02	0.0003760956	Africa
Africa|hCoV-19/DRC/4613/2020|EPI ISL 513604|B.1.214|Democratic Republic of the Congo|2020-04-30	Africa|hCoV-19/South Africa/KRISP-K002653/2020|EPI ISL 535522|B.1.1|South Africa|2020-08-02	0.0003731200	Africa
Africa|hCoV-19/DRC/4614/2020|EPI ISL 513605|B.1|Democratic Republic of the Congo|2020-04-30	Africa|hCoV-19/South Africa/KRISP-K002653/2020|EPI ISL 535522|B.1.1|South Africa|2020-08-02	0.0004707244	Africa
Africa|hCoV-19/DRC/4631/2020|EPI ISL 513606|B.1.5|Democratic Republic of the Congo|2020-04-30	Africa|hCoV-19/South Africa/KRISP-K002653/2020|EPI ISL 535522|B.1.1|South Africa|2020-08-02	0.0004707560	Africa
Africa|hCoV-19/DRC/4633/2020|EPI ISL 513607|B.1.128|Democratic Republic of the Congo|2020-04-30	Africa|hCoV-19/South Africa/KRISP-K002653/2020|EPI ISL 535522|B.1.1|South Africa|2020-08-02	0.0004371027	Africa
Africa|hCoV-19/DRC/4642/2020|EPI ISL 513608|B.1.128|Democratic Republic of the Congo|2020-04-30	Africa|hCoV-19/South Africa/KRISP-K002653/2020|EPI ISL 535522|B.1.1|South Africa|2020-08-02	0.0004370837	Africa
Africa|hCoV-19/DRC/4647/2020|EPI ISL 513609|B.1.128|Democratic Republic of the Congo|2020-04-30	Africa|hCoV-19/South Africa/KRISP-K002653/2020|EPI ISL 535522|B.1.1|South Africa|2020-08-02	0.0004034537	Africa
Africa|hCoV-19/DRC/4653/2020|EPI ISL 513610|B.1.128|Democratic Republic of the Congo|2020-04-30	Africa|hCoV-19/South Africa/KRISP-K002653/2020|EPI ISL 535522|B.1.1|South Africa|2020-08-02	0.0004371278	Africa
Africa|hCoV-19/DRC/4681/2020|EPI ISL 514116|B.1.128|Democratic Republic of the Congo|2020-04-30	Africa|hCoV-19/South Africa/KRISP-K002653/2020|EPI ISL 535522|B.1.1|South Africa|2020-08-02	0.0003795729	Africa
Africa|hCoV-19/DRC/4683/2020|EPI ISL 514105|B.1.5|Democratic Republic of the Congo|2020-04-30	Africa|hCoV-19/South Africa/KRISP-K002653/2020|EPI ISL 535522|B.1.1|South Africa|2020-08-02	0.0004129627	Africa
Africa|hCoV-19/DRC/4685/2020|EPI ISL 514106|B.1.128|Democratic Republic of the Congo|2020-04-30	Africa|hCoV-19/South Africa/KRISP-K002653/2020|EPI ISL 535522|B.1.1|South Africa|2020-08-02	0.0004427497	Africa
Africa|hCoV-19/DRC/4690/2020|EPI ISL 514117|B.1.128|Democratic Republic of the Congo|2020-04-30	Africa|hCoV-19/South Africa/KRISP-K002653/2020|EPI ISL 535522|B.1.1|South Africa|2020-08-02	0.0004092872	Africa
Africa|hCoV-19/DRC/4693/2020|EPI ISL 514118|B.1.128|Democratic Republic of the Congo|2020-04-30	Africa|hCoV-19/South Africa/KRISP-K002653/2020|EPI ISL 535522|B.1.1|South Africa|2020-08-02	0.0004084515	Africa
Africa|hCoV-19/DRC/4694/2020|EPI ISL 514107|B.1.128|Democratic Republic of the Congo|2020-04-30	Africa|hCoV-19/South Africa/KRISP-K002653/2020|EPI ISL 535522|B.1.1|South Africa|2020-08-02	0.0004132755	Africa
Africa|hCoV-19/DRC/4720/2020|EPI ISL 514108|B.1.84|Democratic Republic of the Congo|2020-05-01	Africa|hCoV-19/South Africa/KRISP-K002653/2020|EPI ISL 535522|B.1.1|South Africa|2020-08-02	0.0003390355	Africa
Africa|hCoV-19/DRC/4785/2020|EPI ISL 514119|B.1.84|Democratic Republic of the Congo|2020-05-01	Africa|hCoV-19/South Africa/KRISP-K002653/2020|EPI ISL 535522|B.1.1|South Africa|2020-08-02	0.0004765949	Africa
Africa|hCoV-19/DRC/5019/2020|EPI ISL 496511|B.1|Democratic Republic of the Congo|2020-05-02	Africa|hCoV-19/South Africa/KRISP-K002653/2020|EPI ISL 535522|B.1.1|South Africa|2020-08-02	0.0003907665	Africa
Africa|hCoV-19/DRC/5094/2020|EPI ISL 496491|B.1.84|Democratic Republic of the Congo|2020-05-02	Africa|hCoV-19/South Africa/KRISP-K002653/2020|EPI ISL 535522|B.1.1|South Africa|2020-08-02	0.0003445018	Africa
Africa|hCoV-19/DRC/5186/2020|EPI ISL 496512|B.1|Democratic Republic of the Congo|2020-05-03	Africa|hCoV-19/South Africa/KRISP-K002653/2020|EPI ISL 535522|B.1.1|South Africa|2020-08-02	0.0003792533	Africa
Africa|hCoV-19/DRC/5187/2020|EPI ISL 513619|B.1|Democratic Republic of the Congo|2020-05-03	Africa|hCoV-19/South Africa/KRISP-K002653/2020|EPI ISL 535522|B.1.1|South Africa|2020-08-02	0.0003745027	Africa
Africa|hCoV-19/DRC/5205/2020|EPI ISL 487365|B.1.1.275|Democratic Republic of the Congo|2020-05-01	Africa|hCoV-19/South Africa/KRISP-K002653/2020|EPI ISL 535522|B.1.1|South Africa|2020-08-02	0.0001727340	Africa
Africa|hCoV-19/DRC/521/2020|EPI ISL 420854|B.1.5|Democratic Republic of the Congo|2020-03-25	Africa|hCoV-19/South Africa/KRISP-K002653/2020|EPI ISL 535522|B.1.1|South Africa|2020-08-02	0.0002028732	Africa
Africa|hCoV-19/DRC/5210/2020|EPI ISL 487369|B.1.1.275|Democratic Republic of the Congo|2020-05-01	Africa|hCoV-19/South Africa/KRISP-K002653/2020|EPI ISL 535522|B.1.1|South Africa|2020-08-02	0.0001721376	Africa
Africa|hCoV-19/DRC/523/2020|EPI ISL 420849|B.1.1.1|Democratic Republic of the Congo|2020-03-28	Africa|hCoV-19/South Africa/KRISP-K002653/2020|EPI ISL 535522|B.1.1|South Africa|2020-08-02	0.0002022579	Africa
Africa|hCoV-19/DRC/5240/2020|EPI ISL 496492|B.1|Democratic Republic of the Congo|2020-05-03	Africa|hCoV-19/South Africa/KRISP-K002653/2020|EPI ISL 535522|B.1.1|South Africa|2020-08-02	0.0002728823	Africa
Africa|hCoV-19/DRC/5377/2020|EPI ISL 496513|B.1|Democratic Republic of the Congo|2020-05-04	Africa|hCoV-19/South Africa/KRISP-K002653/2020|EPI ISL 535522|B.1.1|South Africa|2020-08-02	0.0003411052	Africa
Africa|hCoV-19/DRC/5538/2020|EPI ISL 514120|B.1|Democratic Republic of the Congo|2020-05-05	Africa|hCoV-19/South Africa/KRISP-K002653/2020|EPI ISL 535522|B.1.1|South Africa|2020-08-02	0.0003150023	Africa
Africa|hCoV-19/DRC/5651/2020|EPI ISL 496493|B.1.1.1|Democratic Republic of the Congo|2020-05-06	Africa|hCoV-19/South Africa/KRISP-K002653/2020|EPI ISL 535522|B.1.1|South Africa|2020-08-02	0.0002435147	Africa
Africa|hCoV-19/DRC/5705/2020|EPI ISL 496494|B.1.84|Democratic Republic of the Congo|2020-05-06	Africa|hCoV-19/South Africa/KRISP-K002653/2020|EPI ISL 535522|B.1.1|South Africa|2020-08-02	0.0003187692	Africa
Africa|hCoV-19/DRC/5735/2020|EPI ISL 496495|B.1.214|Democratic Republic of the Congo|2020-05-06	Africa|hCoV-19/South Africa/KRISP-K002653/2020|EPI ISL 535522|B.1.1|South Africa|2020-08-02	0.0003151943	Africa
Africa|hCoV-19/DRC/5815/2020|EPI ISL 495629|B.1.214|Democratic Republic of the Congo|2020-05-06	Africa|hCoV-19/South Africa/KRISP-K002653/2020|EPI ISL 535522|B.1.1|South Africa|2020-08-02	0.0003854872	Africa
Africa|hCoV-19/DRC/5907/2020|EPI ISL 496496|B.1.84|Democratic Republic of the Congo|2020-05-07	Africa|hCoV-19/South Africa/KRISP-K002653/2020|EPI ISL 535522|B.1.1|South Africa|2020-08-02	0.0004250184	Africa
Africa|hCoV-19/DRC/5913/2020|EPI ISL 496497|B.1|Democratic Republic of the Congo|2020-05-07	Africa|hCoV-19/South Africa/KRISP-K002653/2020|EPI ISL 535522|B.1.1|South Africa|2020-08-02	0.0004134933	Africa
Africa|hCoV-19/DRC/5927/2020|EPI ISL 496498|B.1.9|Democratic Republic of the Congo|2020-05-07	Africa|hCoV-19/South Africa/KRISP-K002653/2020|EPI ISL 535522|B.1.1|South Africa|2020-08-02	0.0005861391	Africa
Africa|hCoV-19/DRC/5957/2020|EPI ISL 496499|B.1.5|Democratic Republic of the Congo|2020-05-07	Africa|hCoV-19/South Africa/KRISP-K002653/2020|EPI ISL 535522|B.1.1|South Africa|2020-08-02	0.0002382389	Africa
Africa|hCoV-19/DRC/5964/2020|EPI ISL 496500|B.1.178|Democratic Republic of the Congo|2020-05-07	Africa|hCoV-19/South Africa/KRISP-K002653/2020|EPI ISL 535522|B.1.1|South Africa|2020-08-02	0.0002504013	Africa
Africa|hCoV-19/DRC/5996/2020|EPI ISL 496514|B.1.84|Democratic Republic of the Congo|2020-05-08	Africa|hCoV-19/South Africa/KRISP-K002653/2020|EPI ISL 535522|B.1.1|South Africa|2020-08-02	0.0003446917	Africa
Africa|hCoV-19/DRC/6026/2020|EPI ISL 513622|B.1.1.1|Democratic Republic of the Congo|2020-05-08	Africa|hCoV-19/South Africa/KRISP-K002653/2020|EPI ISL 535522|B.1.1|South Africa|2020-08-02	0.0003109008	Africa
Africa|hCoV-19/DRC/6143/2020|EPI ISL 496515|B.1|Democratic Republic of the Congo|2020-05-08	Africa|hCoV-19/South Africa/KRISP-K002653/2020|EPI ISL 535522|B.1.1|South Africa|2020-08-02	0.0003132439	Africa
Africa|hCoV-19/DRC/6151/2020|EPI ISL 513620|B.1.214|Democratic Republic of the Congo|2020-05-08	Africa|hCoV-19/South Africa/KRISP-K002653/2020|EPI ISL 535522|B.1.1|South Africa|2020-08-02	0.0003765033	Africa
Africa|hCoV-19/DRC/6163/2020|EPI ISL 513623|B.1.214|Democratic Republic of the Congo|2020-05-08	Africa|hCoV-19/South Africa/KRISP-K002653/2020|EPI ISL 535522|B.1.1|South Africa|2020-08-02	0.0003809622	Africa
Africa|hCoV-19/DRC/6203/2020|EPI ISL 514109|B.1|Democratic Republic of the Congo|2020-05-09	Africa|hCoV-19/South Africa/KRISP-K002653/2020|EPI ISL 535522|B.1.1|South Africa|2020-08-02	0.0004780409	Africa
Africa|hCoV-19/DRC/6209/2020|EPI ISL 514110|B.1.84|Democratic Republic of the Congo|2020-05-09	Africa|hCoV-19/South Africa/KRISP-K002653/2020|EPI ISL 535522|B.1.1|South Africa|2020-08-02	0.0003067760	Africa
Africa|hCoV-19/DRC/6227/2020|EPI ISL 514121|B.1.84|Democratic Republic of the Congo|2020-05-09	Africa|hCoV-19/South Africa/KRISP-K002653/2020|EPI ISL 535522|B.1.1|South Africa|2020-08-02	0.0003071843	Africa
Africa|hCoV-19/DRC/6313/2020|EPI ISL 496516|B.1.84|Democratic Republic of the Congo|2020-05-09	Africa|hCoV-19/South Africa/KRISP-K002653/2020|EPI ISL 535522|B.1.1|South Africa|2020-08-02	0.0004271860	Africa
Africa|hCoV-19/DRC/6338/2020|EPI ISL 495630|B.1|Democratic Republic of the Congo|2020-05-09	Africa|hCoV-19/South Africa/KRISP-K002653/2020|EPI ISL 535522|B.1.1|South Africa|2020-08-02	0.0003518816	Africa
Africa|hCoV-19/DRC/6341/2020|EPI ISL 495631|B.1|Democratic Republic of the Congo|2020-05-09	Africa|hCoV-19/South Africa/KRISP-K002653/2020|EPI ISL 535522|B.1.1|South Africa|2020-08-02	0.0004608541	Africa
Africa|hCoV-19/DRC/6342/2020|EPI ISL 495632|B.1|Democratic Republic of the Congo|2020-05-09	Africa|hCoV-19/South Africa/KRISP-K002653/2020|EPI ISL 535522|B.1.1|South Africa|2020-08-02	0.0004176819	Africa
Africa|hCoV-19/DRC/6361/2020|EPI ISL 495633|B.1|Democratic Republic of the Congo|2020-05-09	Africa|hCoV-19/South Africa/KRISP-K002653/2020|EPI ISL 535522|B.1.1|South Africa|2020-08-02	0.0003198486	Africa
Africa|hCoV-19/DRC/6380/2020|EPI ISL 513611|B.1.1.275|Democratic Republic of the Congo|2020-05-04	Africa|hCoV-19/South Africa/KRISP-K002653/2020|EPI ISL 535522|B.1.1|South Africa|2020-08-02	0.0001730028	Africa
Africa|hCoV-19/DRC/6384/2020|EPI ISL 513612|B.1.1.275|Democratic Republic of the Congo|2020-05-07	Africa|hCoV-19/South Africa/KRISP-K002653/2020|EPI ISL 535522|B.1.1|South Africa|2020-08-02	0.0001382354	Africa
Africa|hCoV-19/DRC/6386/2020|EPI ISL 513613|B.1.1.275|Democratic Republic of the Congo|2020-05-07	Africa|hCoV-19/South Africa/KRISP-K002653/2020|EPI ISL 535522|B.1.1|South Africa|2020-08-02	0.0001356942	Africa
Africa|hCoV-19/DRC/6389/2020|EPI ISL 513614|B.1.84|Democratic Republic of the Congo|2020-05-07	Africa|hCoV-19/South Africa/KRISP-K002653/2020|EPI ISL 535522|B.1.1|South Africa|2020-08-02	0.0004131574	Africa
Africa|hCoV-19/DRC/6390/2020|EPI ISL 513615|B.1.1.275|Democratic Republic of the Congo|2020-05-04	Africa|hCoV-19/South Africa/KRISP-K002653/2020|EPI ISL 535522|B.1.1|South Africa|2020-08-02	0.0002378053	Africa
Africa|hCoV-19/DRC/6392/2020|EPI ISL 513616|B.1|Democratic Republic of the Congo|2020-05-04	Africa|hCoV-19/South Africa/KRISP-K002653/2020|EPI ISL 535522|B.1.1|South Africa|2020-08-02	0.0002036118	Africa
Africa|hCoV-19/DRC/6395/2020|EPI ISL 513617|B.1.1.275|Democratic Republic of the Congo|2020-05-07	Africa|hCoV-19/South Africa/KRISP-K002653/2020|EPI ISL 535522|B.1.1|South Africa|2020-08-02	0.0002689347	Africa
Africa|hCoV-19/DRC/6398/2020|EPI ISL 513618|B.1.1.275|Democratic Republic of the Congo|2020-05-07	Africa|hCoV-19/South Africa/KRISP-K002653/2020|EPI ISL 535522|B.1.1|South Africa|2020-08-02	0.0001680593	Africa
Africa|hCoV-19/DRC/6724/2020|EPI ISL 495634|B.1|Democratic Republic of the Congo|2020-05-11	Africa|hCoV-19/South Africa/KRISP-K002653/2020|EPI ISL 535522|B.1.1|South Africa|2020-08-02	0.0003067718	Africa
Africa|hCoV-19/DRC/6743/2020|EPI ISL 495635|B.1.149|Democratic Republic of the Congo|2020-05-11	Africa|hCoV-19/South Africa/KRISP-K002653/2020|EPI ISL 535522|B.1.1|South Africa|2020-08-02	0.0003182126	Africa
Africa|hCoV-19/DRC/6783/2020|EPI ISL 496501|B.1.149|Democratic Republic of the Congo|2020-05-11	Africa|hCoV-19/South Africa/KRISP-K002653/2020|EPI ISL 535522|B.1.1|South Africa|2020-08-02	0.0003514488	Africa
Africa|hCoV-19/DRC/6784/2020|EPI ISL 495636|B.1|Democratic Republic of the Congo|2020-05-11	Africa|hCoV-19/South Africa/KRISP-K002653/2020|EPI ISL 535522|B.1.1|South Africa|2020-08-02	0.0002722082	Africa
Africa|hCoV-19/DRC/6786/2020|EPI ISL 495637|B.1.178|Democratic Republic of the Congo|2020-05-11	Africa|hCoV-19/South Africa/KRISP-K002653/2020|EPI ISL 535522|B.1.1|South Africa|2020-08-02	0.0003752310	Africa
Africa|hCoV-19/DRC/6791/2020|EPI ISL 495638|B.1.178|Democratic Republic of the Congo|2020-05-11	Africa|hCoV-19/South Africa/KRISP-K002653/2020|EPI ISL 535522|B.1.1|South Africa|2020-08-02	0.0003423966	Africa
Africa|hCoV-19/DRC/6792/2020|EPI ISL 495639|B.1|Democratic Republic of the Congo|2020-05-11	Africa|hCoV-19/South Africa/KRISP-K002653/2020|EPI ISL 535522|B.1.1|South Africa|2020-08-02	0.0003208600	Africa
Africa|hCoV-19/DRC/6801/2020|EPI ISL 514111|B.1|Democratic Republic of the Congo|2020-05-11	Africa|hCoV-19/South Africa/KRISP-K002653/2020|EPI ISL 535522|B.1.1|South Africa|2020-08-02	0.0005160274	Africa
Africa|hCoV-19/DRC/6853/2020|EPI ISL 496502|B.1.214|Democratic Republic of the Congo|2020-05-11	Africa|hCoV-19/South Africa/KRISP-K002653/2020|EPI ISL 535522|B.1.1|South Africa|2020-08-02	0.0003116045	Africa
Africa|hCoV-19/DRC/6854/2020|EPI ISL 496503|B.1|Democratic Republic of the Congo|2020-05-11	Africa|hCoV-19/South Africa/KRISP-K002653/2020|EPI ISL 535522|B.1.1|South Africa|2020-08-02	0.0004936119	Africa
Africa|hCoV-19/DRC/6875/2020|EPI ISL 496504|B.1|Democratic Republic of the Congo|2020-05-11	Africa|hCoV-19/South Africa/KRISP-K002653/2020|EPI ISL 535522|B.1.1|South Africa|2020-08-02	0.0003067865	Africa
Africa|hCoV-19/DRC/7042/2020|EPI ISL 513592|B.1.214|Democratic Republic of the Congo|2020-05-12	Africa|hCoV-19/South Africa/KRISP-K002653/2020|EPI ISL 535522|B.1.1|South Africa|2020-08-02	0.0003399505	Africa
Africa|hCoV-19/DRC/7061/2020|EPI ISL 513593|B.1|Democratic Republic of the Congo|2020-05-12	Africa|hCoV-19/South Africa/KRISP-K002653/2020|EPI ISL 535522|B.1.1|South Africa|2020-08-02	0.0002818504	Africa
Africa|hCoV-19/DRC/7140/2020|EPI ISL 513594|B.1.214|Democratic Republic of the Congo|2020-05-12	Africa|hCoV-19/South Africa/KRISP-K002653/2020|EPI ISL 535522|B.1.1|South Africa|2020-08-02	0.0004492713	Africa
Africa|hCoV-19/DRC/7200/2020|EPI ISL 514112|B.1|Democratic Republic of the Congo|2020-05-13	Africa|hCoV-19/South Africa/KRISP-K002653/2020|EPI ISL 535522|B.1.1|South Africa|2020-08-02	0.0004409014	Africa
Africa|hCoV-19/DRC/7211/2020|EPI ISL 514122|B.1.149|Democratic Republic of the Congo|2020-05-13	Africa|hCoV-19/South Africa/KRISP-K002653/2020|EPI ISL 535522|B.1.1|South Africa|2020-08-02	0.0004084973	Africa
Africa|hCoV-19/DRC/7248/2020|EPI ISL 514123|B.1|Democratic Republic of the Congo|2020-05-13	Africa|hCoV-19/South Africa/KRISP-K002653/2020|EPI ISL 535522|B.1.1|South Africa|2020-08-02	0.0003132156	Africa
Africa|hCoV-19/DRC/7255/2020|EPI ISL 514124|B.1.149|Democratic Republic of the Congo|2020-05-13	Africa|hCoV-19/South Africa/KRISP-K002653/2020|EPI ISL 535522|B.1.1|South Africa|2020-08-02	0.0004462778	Africa
Africa|hCoV-19/DRC/73/2020|EPI ISL 417941|B.1.178|Democratic Republic of the Congo|2020-03-18	Africa|hCoV-19/South Africa/KRISP-K002653/2020|EPI ISL 535522|B.1.1|South Africa|2020-08-02	0.0002378538	Africa
Africa|hCoV-19/DRC/7386/2020|EPI ISL 513595|B.1.5|Democratic Republic of the Congo|2020-05-14	Africa|hCoV-19/South Africa/KRISP-K002653/2020|EPI ISL 535522|B.1.1|South Africa|2020-08-02	0.0002450171	Africa
Africa|hCoV-19/DRC/7430/2020|EPI ISL 496517|B.1.1.1|Democratic Republic of the Congo|2020-05-14	Africa|hCoV-19/South Africa/KRISP-K002653/2020|EPI ISL 535522|B.1.1|South Africa|2020-08-02	0.0004303197	Africa
Africa|hCoV-19/DRC/7434/2020|EPI ISL 513621|B.1.1.1|Democratic Republic of the Congo|2020-05-14	Africa|hCoV-19/South Africa/KRISP-K002653/2020|EPI ISL 535522|B.1.1|South Africa|2020-08-02	0.0004181898	Africa
Africa|hCoV-19/DRC/7471/2020|EPI ISL 513596|B.1.214|Democratic Republic of the Congo|2020-05-14	Africa|hCoV-19/South Africa/KRISP-K002653/2020|EPI ISL 535522|B.1.1|South Africa|2020-08-02	0.0003423146	Africa
Africa|hCoV-19/DRC/7488/2020|EPI ISL 514113|B.1.1|Democratic Republic of the Congo|2020-05-14	Africa|hCoV-19/South Africa/KRISP-K002653/2020|EPI ISL 535522|B.1.1|South Africa|2020-08-02	0.0001022088	Africa
Africa|hCoV-19/DRC/7713/2020|EPI ISL 495640|B.1|Democratic Republic of the Congo|2020-05-14	Africa|hCoV-19/South Africa/KRISP-K002653/2020|EPI ISL 535522|B.1.1|South Africa|2020-08-02	0.0005240955	Africa
Africa|hCoV-19/DRC/7864/2020|EPI ISL 496505|B.1.214|Democratic Republic of the Congo|2020-05-15	Africa|hCoV-19/South Africa/KRISP-K002653/2020|EPI ISL 535522|B.1.1|South Africa|2020-08-02	0.0004165902	Africa
Africa|hCoV-19/DRC/7920/2020|EPI ISL 495641|B.1|Democratic Republic of the Congo|2020-05-15	Africa|hCoV-19/South Africa/KRISP-K002653/2020|EPI ISL 535522|B.1.1|South Africa|2020-08-02	0.0004435635	Africa
Africa|hCoV-19/DRC/80/2020|EPI ISL 417942|B.1.178|Democratic Republic of the Congo|2020-03-18	Africa|hCoV-19/South Africa/KRISP-K002653/2020|EPI ISL 535522|B.1.1|South Africa|2020-08-02	0.0002363363	Africa
Africa|hCoV-19/DRC/8018/2020|EPI ISL 514125|B.1.5|Democratic Republic of the Congo|2020-05-15	Africa|hCoV-19/South Africa/KRISP-K002653/2020|EPI ISL 535522|B.1.1|South Africa|2020-08-02	0.0004237278	Africa
Africa|hCoV-19/DRC/81/2020|EPI ISL 417944|B.1.9|Democratic Republic of the Congo|2020-03-18	Africa|hCoV-19/South Africa/KRISP-K002653/2020|EPI ISL 535522|B.1.1|South Africa|2020-08-02	0.0003387103	Africa
Africa|hCoV-19/DRC/82/2020|EPI ISL 417946|B.1.5|Democratic Republic of the Congo|2020-03-18	Africa|hCoV-19/South Africa/KRISP-K002653/2020|EPI ISL 535522|B.1.1|South Africa|2020-08-02	0.0002016801	Africa
Africa|hCoV-19/DRC/94/2020|EPI ISL 417947|B.1|Democratic Republic of the Congo|2020-03-19	Africa|hCoV-19/South Africa/KRISP-K002653/2020|EPI ISL 535522|B.1.1|South Africa|2020-08-02	0.0002354033	Africa
Africa|hCoV-19/DRC/998/2020|EPI ISL 429254|B.1|Democratic Republic of the Congo|2020-04-03	Africa|hCoV-19/South Africa/KRISP-K002653/2020|EPI ISL 535522|B.1.1|South Africa|2020-08-02	0.0003190323	Africa
Africa|hCoV-19/DRC/KN-0038/2020|EPI ISL 417434|B.1.128|Democratic Republic of the Congo|2020-03-14	Africa|hCoV-19/South Africa/KRISP-K002653/2020|EPI ISL 535522|B.1.1|South Africa|2020-08-02	0.0003529422	Africa
Africa|hCoV-19/DRC/KN-0054/2020|EPI ISL 417437|B.1.178|Democratic Republic of the Congo|2020-03-17	Africa|hCoV-19/South Africa/KRISP-K002653/2020|EPI ISL 535522|B.1.1|South Africa|2020-08-02	0.0002692433	Africa
Africa|hCoV-19/DRC/KN-0058/2020|EPI ISL 417438|B.1|Democratic Republic of the Congo|2020-03-17	Africa|hCoV-19/South Africa/KRISP-K002653/2020|EPI ISL 535522|B.1.1|South Africa|2020-08-02	0.0002374471	Africa
Africa|hCoV-19/DRC/KN-0060/2020|EPI ISL 417440|B.1|Democratic Republic of the Congo|2020-03-17	Africa|hCoV-19/South Africa/KRISP-K002653/2020|EPI ISL 535522|B.1.1|South Africa|2020-08-02	0.0002694573	Africa
Africa|hCoV-19/DRC/KN-0070/2020|EPI ISL 417441|B.1.178|Democratic Republic of the Congo|2020-03-17	Africa|hCoV-19/South Africa/KRISP-K002653/2020|EPI ISL 535522|B.1.1|South Africa|2020-08-02	0.0002410059	Africa
Africa|hCoV-19/DRC/KN-0072/2020|EPI ISL 417442|B.1.178|Democratic Republic of the Congo|2020-03-18	Africa|hCoV-19/South Africa/KRISP-K002653/2020|EPI ISL 535522|B.1.1|South Africa|2020-08-02	0.0002365118	Africa
Africa|hCoV-19/DRC/KN-13/2020|EPI ISL 414647|B.1|Democratic Republic of the Congo|2020-03-09	Africa|hCoV-19/South Africa/KRISP-K002653/2020|EPI ISL 535522|B.1.1|South Africa|2020-08-02	0.0002429259	Africa
Africa|hCoV-19/Egypt/Army-MCL001/2020|EPI ISL 510526|B.1|Egypt|2020-06-01	Africa|hCoV-19/South Africa/KRISP-K002653/2020|EPI ISL 535522|B.1.1|South Africa|2020-08-02	0.0003698250	Africa
Africa|hCoV-19/Egypt/C-CU001a-S1/2020|EPI ISL 529031|B.1.255|Egypt|2020-05-19	Africa|hCoV-19/South Africa/KRISP-K002653/2020|EPI ISL 535522|B.1.1|South Africa|2020-08-02	0.0004035366	Africa
Africa|hCoV-19/Egypt/C-CU002b-S3/2020|EPI ISL 529032|B.1.1.1|Egypt|2020-06-19	Africa|hCoV-19/South Africa/KRISP-K002653/2020|EPI ISL 535522|B.1.1|South Africa|2020-08-02	0.0004370630	Africa
Africa|hCoV-19/Egypt/C-VSVRI-SERVAC/2020|EPI ISL 528386|B.1.255|Egypt|2020-08-22	Africa|hCoV-19/South Africa/KRISP-K002653/2020|EPI ISL 535522|B.1.1|South Africa|2020-08-02	0.0002353321	Africa
Africa|hCoV-19/Egypt/CUNCI-7I028/2020|EPI ISL 524426|B.1.255|Egypt|2020-07-19	Africa|hCoV-19/South Africa/KRISP-K002653/2020|EPI ISL 535522|B.1.1|South Africa|2020-08-02	0.0002353321	Africa
Africa|hCoV-19/Egypt/CUNCI-HGC002/2020|EPI ISL 468045|B.1|Egypt|2020-05-02	Africa|hCoV-19/South Africa/KRISP-K002653/2020|EPI ISL 535522|B.1.1|South Africa|2020-08-02	0.0002355435	Africa
Africa|hCoV-19/Egypt/CUNCI-HGC004/2020|EPI ISL 468048|B.1|Egypt|2020-05-02	Africa|hCoV-19/South Africa/KRISP-K002653/2020|EPI ISL 535522|B.1.1|South Africa|2020-08-02	0.0002354802	Africa
Africa|hCoV-19/Egypt/CUNCI-HGC005/2020|EPI ISL 468052|B.1|Egypt|2020-05-02	Africa|hCoV-19/South Africa/KRISP-K002653/2020|EPI ISL 535522|B.1.1|South Africa|2020-08-02	0.0003027887	Africa
Africa|hCoV-19/Egypt/CUNCI-HGC006/2020|EPI ISL 468050|B.1|Egypt|2020-05-02	Africa|hCoV-19/South Africa/KRISP-K002653/2020|EPI ISL 535522|B.1.1|South Africa|2020-08-02	0.0003027317	Africa
Africa|hCoV-19/Egypt/CUNCI-HGC007-2/2020|EPI ISL 468054|B.1|Egypt|2020-05-02	Africa|hCoV-19/South Africa/KRISP-K002653/2020|EPI ISL 535522|B.1.1|South Africa|2020-08-02	0.0003363155	Africa
Africa|hCoV-19/Egypt/CUNCI-HGC007/2020|EPI ISL 468046|B.1|Egypt|2020-05-02	Africa|hCoV-19/South Africa/KRISP-K002653/2020|EPI ISL 535522|B.1.1|South Africa|2020-08-02	0.0003027826	Africa
Africa|hCoV-19/Egypt/CUNCI-HGC008/2020|EPI ISL 468044|B.1|Egypt|2020-05-02	Africa|hCoV-19/South Africa/KRISP-K002653/2020|EPI ISL 535522|B.1.1|South Africa|2020-08-02	0.0003027928	Africa
Africa|hCoV-19/Egypt/CUNCI-HGC009/2020|EPI ISL 468053|B.1|Egypt|2020-05-02	Africa|hCoV-19/South Africa/KRISP-K002653/2020|EPI ISL 535522|B.1.1|South Africa|2020-08-02	0.0002355752	Africa
Africa|hCoV-19/Egypt/CUNCI-HGC010/2020|EPI ISL 468055|B.1.247|Egypt|2020-05-02	Africa|hCoV-19/South Africa/KRISP-K002653/2020|EPI ISL 535522|B.1.1|South Africa|2020-08-02	0.0004710411	Africa
Africa|hCoV-19/Egypt/CUNCI-HGC011/2020|EPI ISL 468059|B.1|Egypt|2020-05-02	Africa|hCoV-19/South Africa/KRISP-K002653/2020|EPI ISL 535522|B.1.1|South Africa|2020-08-02	0.0003028102	Africa
Africa|hCoV-19/Egypt/CUNCI-HGC012/2020|EPI ISL 468051|B.1.255|Egypt|2020-05-02	Africa|hCoV-19/South Africa/KRISP-K002653/2020|EPI ISL 535522|B.1.1|South Africa|2020-08-02	0.0004374028	Africa
Africa|hCoV-19/Egypt/CUNCI-HGC013/2020|EPI ISL 468047|B.1.201|Egypt|2020-05-02	Africa|hCoV-19/South Africa/KRISP-K002653/2020|EPI ISL 535522|B.1.1|South Africa|2020-08-02	0.0003700988	Africa
Africa|hCoV-19/Egypt/CUNCI-HGC014/2020|EPI ISL 468060|B.1.5|Egypt|2020-05-02	Africa|hCoV-19/South Africa/KRISP-K002653/2020|EPI ISL 535522|B.1.1|South Africa|2020-08-02	0.0001682216	Africa
Africa|hCoV-19/Egypt/CUNCI-HGC015/2020|EPI ISL 468056|B.1|Egypt|2020-05-02	Africa|hCoV-19/South Africa/KRISP-K002653/2020|EPI ISL 535522|B.1.1|South Africa|2020-08-02	0.0001682160	Africa
Africa|hCoV-19/Egypt/CUNCI-HGC016/2020|EPI ISL 468058|B.1|Egypt|2020-05-02	Africa|hCoV-19/South Africa/KRISP-K002653/2020|EPI ISL 535522|B.1.1|South Africa|2020-08-02	0.0003033847	Africa
Africa|hCoV-19/Egypt/CUNCI-HGC021/2020|EPI ISL 468061|B.1|Egypt|2020-05-02	Africa|hCoV-19/South Africa/KRISP-K002653/2020|EPI ISL 535522|B.1.1|South Africa|2020-08-02	0.0003032345	Africa
Africa|hCoV-19/Egypt/CUNCI-HGC023/2020|EPI ISL 468057|B.1.5|Egypt|2020-05-02	Africa|hCoV-19/South Africa/KRISP-K002653/2020|EPI ISL 535522|B.1.1|South Africa|2020-08-02	0.0002018884	Africa
Africa|hCoV-19/Egypt/CUNCI-HGC028/2020|EPI ISL 468062|B.1|Egypt|2020-05-02	Africa|hCoV-19/South Africa/KRISP-K002653/2020|EPI ISL 535522|B.1.1|South Africa|2020-08-02	0.0003707473	Africa
Africa|hCoV-19/Egypt/CUNCI-HGC3I011/2020|EPI ISL 479697|B.1|Egypt|2020-06-02	Africa|hCoV-19/South Africa/KRISP-K002653/2020|EPI ISL 535522|B.1.1|South Africa|2020-08-02	0.0003025862	Africa
Africa|hCoV-19/Egypt/CUNCI-HGC3I012/2020|EPI ISL 479693|B.1.255|Egypt|2020-06-02	Africa|hCoV-19/South Africa/KRISP-K002653/2020|EPI ISL 535522|B.1.1|South Africa|2020-08-02	0.0004370793	Africa
Africa|hCoV-19/Egypt/CUNCI-HGC3I013/2020|EPI ISL 479694|B.1.201|Egypt|2020-06-02	Africa|hCoV-19/South Africa/KRISP-K002653/2020|EPI ISL 535522|B.1.1|South Africa|2020-08-02	0.0003698251	Africa
Africa|hCoV-19/Egypt/CUNCI-HGC3I014/2020|EPI ISL 479696|B.1.5|Egypt|2020-06-02	Africa|hCoV-19/South Africa/KRISP-K002653/2020|EPI ISL 535522|B.1.1|South Africa|2020-08-02	0.0001680916	Africa
Africa|hCoV-19/Egypt/CUNCI-HGC3I02/2020|EPI ISL 479686|B.1|Egypt|2020-06-02	Africa|hCoV-19/South Africa/KRISP-K002653/2020|EPI ISL 535522|B.1.1|South Africa|2020-08-02	0.0002689745	Africa
Africa|hCoV-19/Egypt/CUNCI-HGC3I023/2020|EPI ISL 479695|B.1.5|Egypt|2020-06-02	Africa|hCoV-19/South Africa/KRISP-K002653/2020|EPI ISL 535522|B.1.1|South Africa|2020-08-02	0.0002017391	Africa
Africa|hCoV-19/Egypt/CUNCI-HGC3I025/2020|EPI ISL 479691|B.1|Egypt|2020-06-02	Africa|hCoV-19/South Africa/KRISP-K002653/2020|EPI ISL 535522|B.1.1|South Africa|2020-08-02	0.0003362464	Africa
Africa|hCoV-19/Egypt/CUNCI-HGC3I03/2020|EPI ISL 479687|B.1|Egypt|2020-06-02	Africa|hCoV-19/South Africa/KRISP-K002653/2020|EPI ISL 535522|B.1.1|South Africa|2020-08-02	0.0003025588	Africa
Africa|hCoV-19/Egypt/CUNCI-HGC3I05/2020|EPI ISL 479690|B.1|Egypt|2020-06-02	Africa|hCoV-19/South Africa/KRISP-K002653/2020|EPI ISL 535522|B.1.1|South Africa|2020-08-02	0.0003025648	Africa
Africa|hCoV-19/Egypt/CUNCI-HGC3I06/2020|EPI ISL 479688|B.1|Egypt|2020-06-02	Africa|hCoV-19/South Africa/KRISP-K002653/2020|EPI ISL 535522|B.1.1|South Africa|2020-08-02	0.0003025689	Africa
Africa|hCoV-19/Egypt/CUNCI-HGC3I08/2020|EPI ISL 479698|B.1|Egypt|2020-06-02	Africa|hCoV-19/South Africa/KRISP-K002653/2020|EPI ISL 535522|B.1.1|South Africa|2020-08-02	0.0003025689	Africa
Africa|hCoV-19/Egypt/CUNCI-HGC3I09/2020|EPI ISL 479692|B.1|Egypt|2020-06-02	Africa|hCoV-19/South Africa/KRISP-K002653/2020|EPI ISL 535522|B.1.1|South Africa|2020-08-02	0.0002354010	Africa
Africa|hCoV-19/Egypt/CUNCI-HGC4I003/2020|EPI ISL 479699|B.1.1.247|Egypt|2020-06-02	Africa|hCoV-19/South Africa/KRISP-K002653/2020|EPI ISL 535522|B.1.1|South Africa|2020-08-02	0.0003025780	Africa
Africa|hCoV-19/Egypt/CUNCI-HGC4I004/2020|EPI ISL 479700|B.1.1.296|Egypt|2020-06-02	Africa|hCoV-19/South Africa/KRISP-K002653/2020|EPI ISL 535522|B.1.1|South Africa|2020-08-02	0.0002016861	Africa
Africa|hCoV-19/Egypt/CUNCI-HGC4I015/2020|EPI ISL 479728|B.1.1.123|Egypt|2020-06-02	Africa|hCoV-19/South Africa/KRISP-K002653/2020|EPI ISL 535522|B.1.1|South Africa|2020-08-02	0.0002353494	Africa
Africa|hCoV-19/Egypt/CUNCI-HGC4I022/2020|EPI ISL 479705|B.1.1|Egypt|2020-06-02	Africa|hCoV-19/South Africa/KRISP-K002653/2020|EPI ISL 535522|B.1.1|South Africa|2020-08-02	0.0003362046	Africa
Africa|hCoV-19/Egypt/CUNCI-HGC4I023/2020|EPI ISL 479729|B.1.1.247|Egypt|2020-06-02	Africa|hCoV-19/South Africa/KRISP-K002653/2020|EPI ISL 535522|B.1.1|South Africa|2020-08-02	0.0001681136	Africa
Africa|hCoV-19/Egypt/CUNCI-HGC4I025/2020|EPI ISL 479706|B.1.255|Egypt|2020-06-02	Africa|hCoV-19/South Africa/KRISP-K002653/2020|EPI ISL 535522|B.1.1|South Africa|2020-08-02	0.0003698288	Africa
Africa|hCoV-19/Egypt/CUNCI-HGC4I026/2020|EPI ISL 479702|B.1|Egypt|2020-06-02	Africa|hCoV-19/South Africa/KRISP-K002653/2020|EPI ISL 535522|B.1.1|South Africa|2020-08-02	0.0004374955	Africa
Africa|hCoV-19/Egypt/CUNCI-HGC4I029/2020|EPI ISL 479701|B.1.1.1|Egypt|2020-06-02	Africa|hCoV-19/South Africa/KRISP-K002653/2020|EPI ISL 535522|B.1.1|South Africa|2020-08-02	0.0003698288	Africa
Africa|hCoV-19/Egypt/CUNCI-HGC4I030/2020|EPI ISL 479703|B.1|Egypt|2020-06-02	Africa|hCoV-19/South Africa/KRISP-K002653/2020|EPI ISL 535522|B.1.1|South Africa|2020-08-02	0.0003698177	Africa
Africa|hCoV-19/Egypt/CUNCI-HGC4I031/2020|EPI ISL 479707|B.1.1.1|Egypt|2020-06-02	Africa|hCoV-19/South Africa/KRISP-K002653/2020|EPI ISL 535522|B.1.1|South Africa|2020-08-02	0.0004370777	Africa
Africa|hCoV-19/Egypt/CUNCI-HGC4I032/2020|EPI ISL 479709|B.1.1|Egypt|2020-06-02	Africa|hCoV-19/South Africa/KRISP-K002653/2020|EPI ISL 535522|B.1.1|South Africa|2020-08-02	0.0002018625	Africa
Africa|hCoV-19/Egypt/CUNCI-HGC4I033/2020|EPI ISL 479704|B.1|Egypt|2020-06-02	Africa|hCoV-19/South Africa/KRISP-K002653/2020|EPI ISL 535522|B.1.1|South Africa|2020-08-02	0.0002689926	Africa
Africa|hCoV-19/Egypt/CUNCI-HGC4I034/2020|EPI ISL 479708|B.1.255|Egypt|2020-06-02	Africa|hCoV-19/South Africa/KRISP-K002653/2020|EPI ISL 535522|B.1.1|South Africa|2020-08-02	0.0002353084	Africa
Africa|hCoV-19/Egypt/CUNCI-HGC5I001/2020|EPI ISL 479710|B.1.1|Egypt|2020-06-02	Africa|hCoV-19/South Africa/KRISP-K002653/2020|EPI ISL 535522|B.1.1|South Africa|2020-08-02	0.0000672468	Africa
Africa|hCoV-19/Egypt/CUNCI-HGC5I003/2020|EPI ISL 479711|B.1|Egypt|2020-06-02	Africa|hCoV-19/South Africa/KRISP-K002653/2020|EPI ISL 535522|B.1.1|South Africa|2020-08-02	0.0002353345	Africa
Africa|hCoV-19/Egypt/CUNCI-HGC5I010/2020|EPI ISL 479730|B.1.1|Egypt|2020-06-02	Africa|hCoV-19/South Africa/KRISP-K002653/2020|EPI ISL 535522|B.1.1|South Africa|2020-08-02	0.0001344990	Africa
Africa|hCoV-19/Egypt/CUNCI-HGC5I011/2020|EPI ISL 479712|B.1.1|Egypt|2020-06-02	Africa|hCoV-19/South Africa/KRISP-K002653/2020|EPI ISL 535522|B.1.1|South Africa|2020-08-02	0.0000672377	Africa
Africa|hCoV-19/Egypt/CUNCI-HGC5I012/2020|EPI ISL 479713|B.1.1|Egypt|2020-06-02	Africa|hCoV-19/South Africa/KRISP-K002653/2020|EPI ISL 535522|B.1.1|South Africa|2020-08-02	0.0001008315	Africa
Africa|hCoV-19/Egypt/CUNCI-HGC5I014/2020|EPI ISL 479714|B.1.255|Egypt|2020-06-02	Africa|hCoV-19/South Africa/KRISP-K002653/2020|EPI ISL 535522|B.1.1|South Africa|2020-08-02	0.0003698412	Africa
Africa|hCoV-19/Egypt/CUNCI-HGC5I015/2020|EPI ISL 475722|B.1.255|Egypt|2020-05-02	Africa|hCoV-19/South Africa/KRISP-K002653/2020|EPI ISL 535522|B.1.1|South Africa|2020-08-02	0.0004373085	Africa
Africa|hCoV-19/Egypt/CUNCI-HGC5I016/2020|EPI ISL 479731|B.1|Egypt|2020-06-02	Africa|hCoV-19/South Africa/KRISP-K002653/2020|EPI ISL 535522|B.1.1|South Africa|2020-08-02	0.0002689718	Africa
Africa|hCoV-19/Egypt/CUNCI-HGC5I022/2020|EPI ISL 479715|B.1.1|Egypt|2020-06-02	Africa|hCoV-19/South Africa/KRISP-K002653/2020|EPI ISL 535522|B.1.1|South Africa|2020-08-02	0.0001344493	Africa
Africa|hCoV-19/Egypt/CUNCI-HGC5I025/2020|EPI ISL 479716|A|Egypt|2020-06-02	Africa|hCoV-19/South Africa/KRISP-K002653/2020|EPI ISL 535522|B.1.1|South Africa|2020-08-02	0.0002021148	Africa
Africa|hCoV-19/Egypt/CUNCI-HGC5I026/2020|EPI ISL 479735|B.1.5|Egypt|2020-06-02	Africa|hCoV-19/South Africa/KRISP-K002653/2020|EPI ISL 535522|B.1.1|South Africa|2020-08-02	0.0003700066	Africa
Africa|hCoV-19/Egypt/CUNCI-HGC5I029/2020|EPI ISL 479734|B.1|Egypt|2020-06-02	Africa|hCoV-19/South Africa/KRISP-K002653/2020|EPI ISL 535522|B.1.1|South Africa|2020-08-02	0.0002690107	Africa
Africa|hCoV-19/Egypt/CUNCI-HGC5I030/2020|EPI ISL 479721|B.1.5|Egypt|2020-06-02	Africa|hCoV-19/South Africa/KRISP-K002653/2020|EPI ISL 535522|B.1.1|South Africa|2020-08-02	0.0001681142	Africa
Africa|hCoV-19/Egypt/CUNCI-HGC5I033/2020|EPI ISL 479717|B.1.5|Egypt|2020-06-02	Africa|hCoV-19/South Africa/KRISP-K002653/2020|EPI ISL 535522|B.1.1|South Africa|2020-08-02	0.0001345035	Africa
Africa|hCoV-19/Egypt/CUNCI-HGC5I034/2020|EPI ISL 479720|B.1.5|Egypt|2020-06-02	Africa|hCoV-19/South Africa/KRISP-K002653/2020|EPI ISL 535522|B.1.1|South Africa|2020-08-02	0.0002016976	Africa
Africa|hCoV-19/Egypt/CUNCI-HGC6I002/2020|EPI ISL 479719|B.1.1.1|Egypt|2020-06-02	Africa|hCoV-19/South Africa/KRISP-K002653/2020|EPI ISL 535522|B.1.1|South Africa|2020-08-02	0.0003361786	Africa
Africa|hCoV-19/Egypt/CUNCI-HGC6I003/2020|EPI ISL 479718|B.1.5|Egypt|2020-06-02	Africa|hCoV-19/South Africa/KRISP-K002653/2020|EPI ISL 535522|B.1.1|South Africa|2020-08-02	0.0002689682	Africa
Africa|hCoV-19/Egypt/CUNCI-HGC6I007/2020|EPI ISL 479722|B.1|Egypt|2020-06-02	Africa|hCoV-19/South Africa/KRISP-K002653/2020|EPI ISL 535522|B.1.1|South Africa|2020-08-02	0.0002017594	Africa
Africa|hCoV-19/Egypt/CUNCI-HGC6I010/2020|EPI ISL 478672|B.1|Egypt|2020-06-02	Africa|hCoV-19/South Africa/KRISP-K002653/2020|EPI ISL 535522|B.1.1|South Africa|2020-08-02	0.0003698003	Africa
Africa|hCoV-19/Egypt/CUNCI-HGC6I011/2020|EPI ISL 479727|A|Egypt|2020-06-02	Africa|hCoV-19/South Africa/KRISP-K002653/2020|EPI ISL 535522|B.1.1|South Africa|2020-08-02	0.0007062911	Africa
Africa|hCoV-19/Egypt/CUNCI-HGC6I015/2020|EPI ISL 479725|B.1.1|Egypt|2020-06-02	Africa|hCoV-19/South Africa/KRISP-K002653/2020|EPI ISL 535522|B.1.1|South Africa|2020-08-02	0.0002352903	Africa
Africa|hCoV-19/Egypt/CUNCI-HGC6I016/2020|EPI ISL 475723|B.1.247|Egypt|2020-06-02	Africa|hCoV-19/South Africa/KRISP-K002653/2020|EPI ISL 535522|B.1.1|South Africa|2020-08-02	0.0004711221	Africa
Africa|hCoV-19/Egypt/CUNCI-HGC6I024/2020|EPI ISL 479732|B.1.1.247|Egypt|2020-06-02	Africa|hCoV-19/South Africa/KRISP-K002653/2020|EPI ISL 535522|B.1.1|South Africa|2020-08-02	0.0002019148	Africa
Africa|hCoV-19/Egypt/CUNCI-HGC6I026/2020|EPI ISL 479724|B.1.1.1|Egypt|2020-06-02	Africa|hCoV-19/South Africa/KRISP-K002653/2020|EPI ISL 535522|B.1.1|South Africa|2020-08-02	0.0003698039	Africa
Africa|hCoV-19/Egypt/CUNCI-HGC6I029/2020|EPI ISL 477161|B.1.255|Egypt|2020-06-02	Africa|hCoV-19/South Africa/KRISP-K002653/2020|EPI ISL 535522|B.1.1|South Africa|2020-08-02	0.0003698164	Africa
Africa|hCoV-19/Egypt/CUNCI-HGC6I031/2020|EPI ISL 475724|B.1.1.1|Egypt|2020-06-02	Africa|hCoV-19/South Africa/KRISP-K002653/2020|EPI ISL 535522|B.1.1|South Africa|2020-08-02	0.0003363855	Africa
Africa|hCoV-19/Egypt/CUNCI-HGC6I032/2020|EPI ISL 479733|B.1.1.1|Egypt|2020-06-02	Africa|hCoV-19/South Africa/KRISP-K002653/2020|EPI ISL 535522|B.1.1|South Africa|2020-08-02	0.0003362238	Africa
Africa|hCoV-19/Egypt/CUNCI-HGC6I033/2020|EPI ISL 479723|B.1.1.1|Egypt|2020-06-02	Africa|hCoV-19/South Africa/KRISP-K002653/2020|EPI ISL 535522|B.1.1|South Africa|2020-08-02	0.0003362091	Africa
Africa|hCoV-19/Egypt/CUNCI-HGC7I01/2020|EPI ISL 529141|B.1|Egypt|2020-07-19	Africa|hCoV-19/South Africa/KRISP-K002653/2020|EPI ISL 535522|B.1.1|South Africa|2020-08-02	0.0004035025	Africa
Africa|hCoV-19/Egypt/CUNCI-HGC7I02/2020|EPI ISL 529142|A|Egypt|2020-07-19	Africa|hCoV-19/South Africa/KRISP-K002653/2020|EPI ISL 535522|B.1.1|South Africa|2020-08-02	0.0006726898	Africa
Africa|hCoV-19/Egypt/CUNCI-HGC7I07/2020|EPI ISL 529145|B.1|Egypt|2020-07-19	Africa|hCoV-19/South Africa/KRISP-K002653/2020|EPI ISL 535522|B.1.1|South Africa|2020-08-02	0.0003698785	Africa
Africa|hCoV-19/Egypt/EGY-020/2020|EPI ISL 526975|B.1|Egypt|2020-08-14	Africa|hCoV-19/South Africa/KRISP-K002653/2020|EPI ISL 535522|B.1.1|South Africa|2020-08-02	0.0003698251	Africa
Africa|hCoV-19/Egypt/EGY-041/2020|EPI ISL 526997|B.1|Egypt|2020-08-22	Africa|hCoV-19/South Africa/KRISP-K002653/2020|EPI ISL 535522|B.1.1|South Africa|2020-08-02	0.0003698251	Africa
Africa|hCoV-19/Egypt/EGY-S031/2020|EPI ISL 526986|B.1|Egypt|2020-08-17	Africa|hCoV-19/South Africa/KRISP-K002653/2020|EPI ISL 535522|B.1.1|South Africa|2020-08-02	0.0003698251	Africa
Africa|hCoV-19/Egypt/HCoV2-Egy-002/2020|EPI ISL 510532|B.1|Egypt|2020-06-02	Africa|hCoV-19/South Africa/KRISP-K002653/2020|EPI ISL 535522|B.1.1|South Africa|2020-08-02	0.0003698251	Africa
Africa|hCoV-19/Egypt/MASRI-005/2020|EPI ISL 482759|B.1|Egypt|2020-04-30	Africa|hCoV-19/South Africa/KRISP-K002653/2020|EPI ISL 535522|B.1.1|South Africa|2020-08-02	0.0002353037	Africa
Africa|hCoV-19/Egypt/MASRI-007/2020|EPI ISL 482760|B.1|Egypt|2020-04-28	Africa|hCoV-19/South Africa/KRISP-K002653/2020|EPI ISL 535522|B.1.1|South Africa|2020-08-02	0.0003027449	Africa
Africa|hCoV-19/Egypt/MASRI-008/2020|EPI ISL 482761|B.1|Egypt|2020-04-30	Africa|hCoV-19/South Africa/KRISP-K002653/2020|EPI ISL 535522|B.1.1|South Africa|2020-08-02	0.0002367142	Africa
Africa|hCoV-19/Egypt/MASRI-009/2020|EPI ISL 483035|A|Egypt|2020-04-30	Africa|hCoV-19/South Africa/KRISP-K002653/2020|EPI ISL 535522|B.1.1|South Africa|2020-08-02	0.0005380090	Africa
Africa|hCoV-19/Egypt/MASRI-011/2020|EPI ISL 482762|B.1|Egypt|2020-05-05	Africa|hCoV-19/South Africa/KRISP-K002653/2020|EPI ISL 535522|B.1.1|South Africa|2020-08-02	0.0003026126	Africa
Africa|hCoV-19/Egypt/MASRI-012/2020|EPI ISL 482763|B.1|Egypt|2020-05-05	Africa|hCoV-19/South Africa/KRISP-K002653/2020|EPI ISL 535522|B.1.1|South Africa|2020-08-02	0.0002016848	Africa
Africa|hCoV-19/Egypt/MASRI-014/2020|EPI ISL 482765|B.1|Egypt|2020-04-30	Africa|hCoV-19/South Africa/KRISP-K002653/2020|EPI ISL 535522|B.1.1|South Africa|2020-08-02	0.0004371615	Africa
Africa|hCoV-19/Egypt/MASRI-015/2020|EPI ISL 482766|B.1.36|Egypt|2020-05-11	Africa|hCoV-19/South Africa/KRISP-K002653/2020|EPI ISL 535522|B.1.1|South Africa|2020-08-02	0.0005043697	Africa
Africa|hCoV-19/Egypt/MASRI-016/2020|EPI ISL 482767|B.1|Egypt|2020-05-11	Africa|hCoV-19/South Africa/KRISP-K002653/2020|EPI ISL 535522|B.1.1|South Africa|2020-08-02	0.0004374557	Africa
Africa|hCoV-19/Egypt/MASRI-018/2020|EPI ISL 483036|A|Egypt|2020-05-10	Africa|hCoV-19/South Africa/KRISP-K002653/2020|EPI ISL 535522|B.1.1|South Africa|2020-08-02	0.0006773588	Africa
Africa|hCoV-19/Egypt/MASRI-020/2020|EPI ISL 483037|B.1|Egypt|2020-05-13	Africa|hCoV-19/South Africa/KRISP-K002653/2020|EPI ISL 535522|B.1.1|South Africa|2020-08-02	0.0005095667	Africa
Africa|hCoV-19/Egypt/MASRI-022/2020|EPI ISL 482768|B.1.255|Egypt|2020-05-13	Africa|hCoV-19/South Africa/KRISP-K002653/2020|EPI ISL 535522|B.1.1|South Africa|2020-08-02	0.0004377823	Africa
Africa|hCoV-19/Egypt/MASRI-023/2020|EPI ISL 482769|B.1|Egypt|2020-05-11	Africa|hCoV-19/South Africa/KRISP-K002653/2020|EPI ISL 535522|B.1.1|South Africa|2020-08-02	0.0002355720	Africa
Africa|hCoV-19/Egypt/MASRI-024/2020|EPI ISL 482770|B.1|Egypt|2020-05-11	Africa|hCoV-19/South Africa/KRISP-K002653/2020|EPI ISL 535522|B.1.1|South Africa|2020-08-02	0.0003025618	Africa
Africa|hCoV-19/Egypt/MASRI-025/2020|EPI ISL 482771|B.1|Egypt|2020-05-10	Africa|hCoV-19/South Africa/KRISP-K002653/2020|EPI ISL 535522|B.1.1|South Africa|2020-08-02	0.0004372835	Africa
Africa|hCoV-19/Egypt/MASRI-026/2020|EPI ISL 482772|B.1|Egypt|2020-05-10	Africa|hCoV-19/South Africa/KRISP-K002653/2020|EPI ISL 535522|B.1.1|South Africa|2020-08-02	0.0003698822	Africa
Africa|hCoV-19/Egypt/MASRI-027/2020|EPI ISL 482773|B.1.1.123|Egypt|2020-05-08	Africa|hCoV-19/South Africa/KRISP-K002653/2020|EPI ISL 535522|B.1.1|South Africa|2020-08-02	0.0001684119	Africa
Africa|hCoV-19/Egypt/MASRI-028/2020|EPI ISL 483038|B.1|Egypt|2020-05-13	Africa|hCoV-19/South Africa/KRISP-K002653/2020|EPI ISL 535522|B.1.1|South Africa|2020-08-02	0.0003698214	Africa
Africa|hCoV-19/Egypt/MASRI-029/2020|EPI ISL 482774|B.1|Egypt|2020-05-13	Africa|hCoV-19/South Africa/KRISP-K002653/2020|EPI ISL 535522|B.1.1|South Africa|2020-08-02	0.0003025719	Africa
Africa|hCoV-19/Egypt/MASRI-10/2020|EPI ISL 475752|B.1.255|Egypt|2020-05	Africa|hCoV-19/South Africa/KRISP-K002653/2020|EPI ISL 535522|B.1.1|South Africa|2020-08-02	0.0004035703	Africa
Africa|hCoV-19/Egypt/MASRI-11/2020|EPI ISL 475753|B.1.36|Egypt|2020-05	Africa|hCoV-19/South Africa/KRISP-K002653/2020|EPI ISL 535522|B.1.1|South Africa|2020-08-02	0.0005379998	Africa
Africa|hCoV-19/Egypt/MASRI-14/2020|EPI ISL 475749|B.1|Egypt|2020-05	Africa|hCoV-19/South Africa/KRISP-K002653/2020|EPI ISL 535522|B.1.1|South Africa|2020-08-02	0.0002689474	Africa
Africa|hCoV-19/Egypt/MASRI-15/2020|EPI ISL 475750|B.1.1|Egypt|2020-05	Africa|hCoV-19/South Africa/KRISP-K002653/2020|EPI ISL 535522|B.1.1|South Africa|2020-08-02	0.0004060210	Africa
Africa|hCoV-19/Egypt/MASRI-2/2020|EPI ISL 475745|B.1|Egypt|2020-05	Africa|hCoV-19/South Africa/KRISP-K002653/2020|EPI ISL 535522|B.1.1|South Africa|2020-08-02	0.0003025515	Africa
Africa|hCoV-19/Egypt/MASRI-3/2020|EPI ISL 475746|A|Egypt|2020-05	Africa|hCoV-19/South Africa/KRISP-K002653/2020|EPI ISL 535522|B.1.1|South Africa|2020-08-02	0.0005716825	Africa
Africa|hCoV-19/Egypt/MASRI-6/2020|EPI ISL 475747|B.1.255|Egypt|2020-05	Africa|hCoV-19/South Africa/KRISP-K002653/2020|EPI ISL 535522|B.1.1|South Africa|2020-08-02	0.0003025516	Africa
Africa|hCoV-19/Egypt/MASRI-9/2020|EPI ISL 475751|B.1.1.1|Egypt|2020-05	Africa|hCoV-19/South Africa/KRISP-K002653/2020|EPI ISL 535522|B.1.1|South Africa|2020-08-02	0.0004708305	Africa
Africa|hCoV-19/Egypt/NRC-01/2020|EPI ISL 430820|B.1|Egypt|2020-03-18	Africa|hCoV-19/South Africa/KRISP-K002653/2020|EPI ISL 535522|B.1.1|South Africa|2020-08-02	0.0002700220	Africa
Africa|hCoV-19/Egypt/NRC-03/2020|EPI ISL 430819|B.1.246|Egypt|2020-03-18	Africa|hCoV-19/South Africa/KRISP-K002653/2020|EPI ISL 535522|B.1.1|South Africa|2020-08-02	0.0003035750	Africa
Africa|hCoV-19/Gabon/ITM-K011/2020|EPI ISL 539573|A|Gabon|2020-03-22	Africa|hCoV-19/South Africa/KRISP-K002653/2020|EPI ISL 535522|B.1.1|South Africa|2020-08-02	0.0005043614	Africa
Africa|hCoV-19/Gabon/ITM-K023/2020|EPI ISL 539574|B.1.178|Gabon|2020-03-27	Africa|hCoV-19/South Africa/KRISP-K002653/2020|EPI ISL 535522|B.1.1|South Africa|2020-08-02	0.0002689240	Africa
Africa|hCoV-19/Gabon/ITM-K027/2020|EPI ISL 539575|A|Gabon|2020-03-27	Africa|hCoV-19/South Africa/KRISP-K002653/2020|EPI ISL 535522|B.1.1|South Africa|2020-08-02	0.0005043495	Africa
Africa|hCoV-19/Gabon/ITM-K028/2020|EPI ISL 539576|B.1.292|Gabon|2020-03-27	Africa|hCoV-19/South Africa/KRISP-K002653/2020|EPI ISL 535522|B.1.1|South Africa|2020-08-02	0.0002689293	Africa
Africa|hCoV-19/Gambia/0214/2020|EPI ISL 471158|B.1|Gambia|2020-03-29	Africa|hCoV-19/South Africa/KRISP-K002653/2020|EPI ISL 535522|B.1.1|South Africa|2020-08-02	0.0002356981	Africa
Africa|hCoV-19/Gambia/0268/2020|EPI ISL 471159|B.1.1|Gambia|2020-03-21	Africa|hCoV-19/South Africa/KRISP-K002653/2020|EPI ISL 535522|B.1.1|South Africa|2020-08-02	0.0001018041	Africa
Africa|hCoV-19/Gambia/0278/2020|EPI ISL 471160|B.1.1|Gambia|2020-03-20	Africa|hCoV-19/South Africa/KRISP-K002653/2020|EPI ISL 535522|B.1.1|South Africa|2020-08-02	0.0001019529	Africa
Africa|hCoV-19/Gambia/0528/2020|EPI ISL 471161|B.1.1.293|Gambia|2020-04-30	Africa|hCoV-19/South Africa/KRISP-K002653/2020|EPI ISL 535522|B.1.1|South Africa|2020-08-02	0.0001378795	Africa
Africa|hCoV-19/Gambia/0531/2020|EPI ISL 471162|B.1.1.293|Gambia|2020-04-30	Africa|hCoV-19/South Africa/KRISP-K002653/2020|EPI ISL 535522|B.1.1|South Africa|2020-08-02	0.0001378890	Africa
Africa|hCoV-19/Gambia/0536/2020|EPI ISL 471163|B.1.1.293|Gambia|2020-04-30	Africa|hCoV-19/South Africa/KRISP-K002653/2020|EPI ISL 535522|B.1.1|South Africa|2020-08-02	0.0001344416	Africa
Africa|hCoV-19/Gambia/0547/2020|EPI ISL 471164|B.1.1.293|Gambia|2020-04-30	Africa|hCoV-19/South Africa/KRISP-K002653/2020|EPI ISL 535522|B.1.1|South Africa|2020-08-02	0.0001346543	Africa
Africa|hCoV-19/Gambia/0548/2020|EPI ISL 471165|B.1.5|Gambia|2020-04-30	Africa|hCoV-19/South Africa/KRISP-K002653/2020|EPI ISL 535522|B.1.1|South Africa|2020-08-02	0.0001043605	Africa
Africa|hCoV-19/Gambia/1090/2020|EPI ISL 471166|B.1.1|Gambia|2020-05-04	Africa|hCoV-19/South Africa/KRISP-K002653/2020|EPI ISL 535522|B.1.1|South Africa|2020-08-02	0.0001694218	Africa
Africa|hCoV-19/Gambia/1094/2020|EPI ISL 471167|B.1.1.293|Gambia|2020-05-04	Africa|hCoV-19/South Africa/KRISP-K002653/2020|EPI ISL 535522|B.1.1|South Africa|2020-08-02	0.0001344416	Africa
Africa|hCoV-19/Gambia/1251/2020|EPI ISL 471168|B.1.1.293|Gambia|2020-05-07	Africa|hCoV-19/South Africa/KRISP-K002653/2020|EPI ISL 535522|B.1.1|South Africa|2020-08-02	0.0001378795	Africa
Africa|hCoV-19/Gambia/1264/2020|EPI ISL 471169|B.1.1|Gambia|2020-05-07	Africa|hCoV-19/South Africa/KRISP-K002653/2020|EPI ISL 535522|B.1.1|South Africa|2020-08-02	0.0001016661	Africa
Africa|hCoV-19/Gambia/1271/2020|EPI ISL 471170|B.1.1|Gambia|2020-05-07	Africa|hCoV-19/South Africa/KRISP-K002653/2020|EPI ISL 535522|B.1.1|South Africa|2020-08-02	0.0001017972	Africa
Africa|hCoV-19/Gambia/1277/2020|EPI ISL 471171|B.1.1.293|Gambia|2020-05-07	Africa|hCoV-19/South Africa/KRISP-K002653/2020|EPI ISL 535522|B.1.1|South Africa|2020-08-02	0.0001344416	Africa
Africa|hCoV-19/Gambia/3668/2020|EPI ISL 560992|B.1.5.12|Gambia|2020-07-30	Africa|hCoV-19/South Africa/KRISP-K002653/2020|EPI ISL 535522|B.1.1|South Africa|2020-08-02	0.0004403224	Africa
Africa|hCoV-19/Gambia/3670/2020|EPI ISL 560993|B.1.5.12|Gambia|2020-07-30	Africa|hCoV-19/South Africa/KRISP-K002653/2020|EPI ISL 535522|B.1.1|South Africa|2020-08-02	0.0004439305	Africa
Africa|hCoV-19/Gambia/3671/2020|EPI ISL 560994|B.1.1.293|Gambia|2020-07-30	Africa|hCoV-19/South Africa/KRISP-K002653/2020|EPI ISL 535522|B.1.1|South Africa|2020-08-02	0.0002031795	Africa
Africa|hCoV-19/Gambia/3673/2020|EPI ISL 560995|B.1.5|Gambia|2020-07-30	Africa|hCoV-19/South Africa/KRISP-K002653/2020|EPI ISL 535522|B.1.1|South Africa|2020-08-02	0.0002032180	Africa
Africa|hCoV-19/Gambia/3676/2020|EPI ISL 560996|B.1.5|Gambia|2020-07-30	Africa|hCoV-19/South Africa/KRISP-K002653/2020|EPI ISL 535522|B.1.1|South Africa|2020-08-02	0.0002068735	Africa
Africa|hCoV-19/Gambia/3678/2020|EPI ISL 560997|B.1.292|Gambia|2020-07-30	Africa|hCoV-19/South Africa/KRISP-K002653/2020|EPI ISL 535522|B.1.1|South Africa|2020-08-02	0.0003025618	Africa
Africa|hCoV-19/Gambia/3679/2020|EPI ISL 560998|B.1.5.12|Gambia|2020-07-30	Africa|hCoV-19/South Africa/KRISP-K002653/2020|EPI ISL 535522|B.1.1|South Africa|2020-08-02	0.0003756500	Africa
Africa|hCoV-19/Gambia/3680/2020|EPI ISL 560999|B.1.5|Gambia|2020-07-30	Africa|hCoV-19/South Africa/KRISP-K002653/2020|EPI ISL 535522|B.1.1|South Africa|2020-08-02	0.0002069520	Africa
Africa|hCoV-19/Gambia/3683/2020|EPI ISL 561000|B.1.292|Gambia|2020-07-30	Africa|hCoV-19/South Africa/KRISP-K002653/2020|EPI ISL 535522|B.1.1|South Africa|2020-08-02	0.0003361866	Africa
Africa|hCoV-19/Gambia/3703/2020|EPI ISL 561001|B.1.5.12|Gambia|2020-07-30	Africa|hCoV-19/South Africa/KRISP-K002653/2020|EPI ISL 535522|B.1.1|South Africa|2020-08-02	0.0003698214	Africa
Africa|hCoV-19/Gambia/3717/2020|EPI ISL 561002|B.1.5|Gambia|2020-07-30	Africa|hCoV-19/South Africa/KRISP-K002653/2020|EPI ISL 535522|B.1.1|South Africa|2020-08-02	0.0002390313	Africa
Africa|hCoV-19/Gambia/3724/2020|EPI ISL 561003|B.1.5.12|Gambia|2020-07-30	Africa|hCoV-19/South Africa/KRISP-K002653/2020|EPI ISL 535522|B.1.1|South Africa|2020-08-02	0.0003698214	Africa
Africa|hCoV-19/Gambia/3725/2020|EPI ISL 561004|B.1.1.293|Gambia|2020-07-30	Africa|hCoV-19/South Africa/KRISP-K002653/2020|EPI ISL 535522|B.1.1|South Africa|2020-08-02	0.0002689230	Africa
Africa|hCoV-19/Gambia/3728/2020|EPI ISL 561005|B.1.5|Gambia|2020-07-30	Africa|hCoV-19/South Africa/KRISP-K002653/2020|EPI ISL 535522|B.1.1|South Africa|2020-08-02	0.0001759762	Africa
Africa|hCoV-19/Gambia/3729/2020|EPI ISL 561006|B.1.5.12|Gambia|2020-07-30	Africa|hCoV-19/South Africa/KRISP-K002653/2020|EPI ISL 535522|B.1.1|South Africa|2020-08-02	0.0003025588	Africa
Africa|hCoV-19/Gambia/3732/2020|EPI ISL 561007|B.1.5|Gambia|2020-07-30	Africa|hCoV-19/South Africa/KRISP-K002653/2020|EPI ISL 535522|B.1.1|South Africa|2020-08-02	0.0002392028	Africa
Africa|hCoV-19/Gambia/3735/2020|EPI ISL 561008|B.1.5|Gambia|2020-07-30	Africa|hCoV-19/South Africa/KRISP-K002653/2020|EPI ISL 535522|B.1.1|South Africa|2020-08-02	0.0001723791	Africa
Africa|hCoV-19/Gambia/3737/2020|EPI ISL 561009|B.1.1.293|Gambia|2020-07-30	Africa|hCoV-19/South Africa/KRISP-K002653/2020|EPI ISL 535522|B.1.1|South Africa|2020-08-02	0.0002690586	Africa
Africa|hCoV-19/Gambia/3741/2020|EPI ISL 561010|B.1.5.12|Gambia|2020-07-30	Africa|hCoV-19/South Africa/KRISP-K002653/2020|EPI ISL 535522|B.1.1|South Africa|2020-08-02	0.0003073070	Africa
Africa|hCoV-19/Gambia/3743/2020|EPI ISL 561011|B.1.5.12|Gambia|2020-07-30	Africa|hCoV-19/South Africa/KRISP-K002653/2020|EPI ISL 535522|B.1.1|South Africa|2020-08-02	0.0004370956	Africa
Africa|hCoV-19/Gambia/3749/2020|EPI ISL 561012|B.1.5.12|Gambia|2020-07-30	Africa|hCoV-19/South Africa/KRISP-K002653/2020|EPI ISL 535522|B.1.1|South Africa|2020-08-02	0.0003698090	Africa
Africa|hCoV-19/Gambia/3761/2020|EPI ISL 561013|B.1.5.12|Gambia|2020-07-30	Africa|hCoV-19/South Africa/KRISP-K002653/2020|EPI ISL 535522|B.1.1|South Africa|2020-08-02	0.0003698090	Africa
Africa|hCoV-19/Gambia/3772/2020|EPI ISL 561025|B.1.5|Gambia|2020-07-30	Africa|hCoV-19/South Africa/KRISP-K002653/2020|EPI ISL 535522|B.1.1|South Africa|2020-08-02	0.0002091447	Africa
Africa|hCoV-19/Gambia/GC19-015/2020|EPI ISL 428855|B.1.1.8|Gambia|2020-03-17	Africa|hCoV-19/South Africa/KRISP-K002653/2020|EPI ISL 535522|B.1.1|South Africa|2020-08-02	0.0001344358	Africa
Africa|hCoV-19/Gambia/GC19-026/2020|EPI ISL 428856|B.6|Gambia|2020-03-21	Africa|hCoV-19/South Africa/KRISP-K002653/2020|EPI ISL 535522|B.1.1|South Africa|2020-08-02	0.0004707150	Africa
Africa|hCoV-19/Gambia/GC19-029/2020|EPI ISL 428857|B.1|Gambia|2020-04-20	Africa|hCoV-19/South Africa/KRISP-K002653/2020|EPI ISL 535522|B.1.1|South Africa|2020-08-02	0.0002689410	Africa
Africa|hCoV-19/Gambia/GC19-0479/2020|EPI ISL 561015|B.1.1.293|Gambia|2020-04-29	Africa|hCoV-19/South Africa/KRISP-K002653/2020|EPI ISL 535522|B.1.1|South Africa|2020-08-02	0.0001405284	Africa
Africa|hCoV-19/Gambia/GC19-0544/2020|EPI ISL 561016|B.1.5|Gambia|2020-05-01	Africa|hCoV-19/South Africa/KRISP-K002653/2020|EPI ISL 535522|B.1.1|South Africa|2020-08-02	0.0001049362	Africa
Africa|hCoV-19/Gambia/GC19-1385/2020|EPI ISL 561018|B.1.5|Gambia|2020-05-12	Africa|hCoV-19/South Africa/KRISP-K002653/2020|EPI ISL 535522|B.1.1|South Africa|2020-08-02	0.0001060825	Africa
Africa|hCoV-19/Gambia/GC19-1503/2020|EPI ISL 561021|B.1.1|Gambia|2020-05-14	Africa|hCoV-19/South Africa/KRISP-K002653/2020|EPI ISL 535522|B.1.1|South Africa|2020-08-02	0.0002016703	Africa
Africa|hCoV-19/Gambia/GC19-1527/2020|EPI ISL 561022|B.1.1.293|Gambia|2020-05-16	Africa|hCoV-19/South Africa/KRISP-K002653/2020|EPI ISL 535522|B.1.1|South Africa|2020-08-02	0.0001344552	Africa
Africa|hCoV-19/Gambia/GC19-1533/2020|EPI ISL 561023|B.1.1.264|Gambia|2020-05-16	Africa|hCoV-19/South Africa/KRISP-K002653/2020|EPI ISL 535522|B.1.1|South Africa|2020-08-02	0.0001393199	Africa
Africa|hCoV-19/Gambia/GC19-1572/2020|EPI ISL 561014|B.1.1|Gambia|2020-05-20	Africa|hCoV-19/South Africa/KRISP-K002653/2020|EPI ISL 535522|B.1.1|South Africa|2020-08-02	0.0001046117	Africa
Africa|hCoV-19/Gambia/GC19-1575/2020|EPI ISL 561026|B.1.1|Gambia|2020-05-20	Africa|hCoV-19/South Africa/KRISP-K002653/2020|EPI ISL 535522|B.1.1|South Africa|2020-08-02	0.0002082559	Africa
Africa|hCoV-19/Gambia/GC19-1606/2020|EPI ISL 561027|B.1.1|Gambia|2020-05-20	Africa|hCoV-19/South Africa/KRISP-K002653/2020|EPI ISL 535522|B.1.1|South Africa|2020-08-02	0.0001393245	Africa
Africa|hCoV-19/Gambia/GC19-1706/2020|EPI ISL 561028|B.1.5|Gambia|2020-05-22	Africa|hCoV-19/South Africa/KRISP-K002653/2020|EPI ISL 535522|B.1.1|South Africa|2020-08-02	0.0001049947	Africa
Africa|hCoV-19/Gambia/GC19-1814/2020|EPI ISL 561032|B.1.5|Gambia|2020-05-28	Africa|hCoV-19/South Africa/KRISP-K002653/2020|EPI ISL 535522|B.1.1|South Africa|2020-08-02	0.0001060448	Africa
Africa|hCoV-19/Gambia/GC19-1818/2020|EPI ISL 561034|B.1.1|Gambia|2020-05-28	Africa|hCoV-19/South Africa/KRISP-K002653/2020|EPI ISL 535522|B.1.1|South Africa|2020-08-02	0.0002016837	Africa
Africa|hCoV-19/Gambia/GC19-1983/2020|EPI ISL 561038|B.1.1|Gambia|2020-06-07	Africa|hCoV-19/South Africa/KRISP-K002653/2020|EPI ISL 535522|B.1.1|South Africa|2020-08-02	0.0002016773	Africa
Africa|hCoV-19/Gambia/GC19-2197/2020|EPI ISL 561040|B.1.292|Gambia|2020-06-26	Africa|hCoV-19/South Africa/KRISP-K002653/2020|EPI ISL 535522|B.1.1|South Africa|2020-08-02	0.0003050120	Africa
Africa|hCoV-19/Gambia/GC19-2427/2020|EPI ISL 561105|B.1.1.293|Gambia|2020-07-21	Africa|hCoV-19/South Africa/KRISP-K002653/2020|EPI ISL 535522|B.1.1|South Africa|2020-08-02	0.0002353424	Africa
Africa|hCoV-19/Gambia/GC19-2443/2020|EPI ISL 561106|B.1.5|Gambia|2020-07-21	Africa|hCoV-19/South Africa/KRISP-K002653/2020|EPI ISL 535522|B.1.1|South Africa|2020-08-02	0.0001768223	Africa
Africa|hCoV-19/Gambia/GC19-2450/2020|EPI ISL 561107|B.1.5.12|Gambia|2020-07-21	Africa|hCoV-19/South Africa/KRISP-K002653/2020|EPI ISL 535522|B.1.1|South Africa|2020-08-02	0.0003698264	Africa
Africa|hCoV-19/Gambia/GC19-2459/2020|EPI ISL 561108|B.1.1.293|Gambia|2020-07-21	Africa|hCoV-19/South Africa/KRISP-K002653/2020|EPI ISL 535522|B.1.1|South Africa|2020-08-02	0.0002033358	Africa
Africa|hCoV-19/Gambia/GC19-2469/2020|EPI ISL 561109|B.1.5|Gambia|2020-07-21	Africa|hCoV-19/South Africa/KRISP-K002653/2020|EPI ISL 535522|B.1.1|South Africa|2020-08-02	0.0001723969	Africa
Africa|hCoV-19/Gambia/GC19-2473/2020|EPI ISL 561110|B.1.5.12|Gambia|2020-07-21	Africa|hCoV-19/South Africa/KRISP-K002653/2020|EPI ISL 535522|B.1.1|South Africa|2020-08-02	0.0004034727	Africa
Africa|hCoV-19/Gambia/GC19-2498/2020|EPI ISL 561111|B.1.292|Gambia|2020-07-21	Africa|hCoV-19/South Africa/KRISP-K002653/2020|EPI ISL 535522|B.1.1|South Africa|2020-08-02	0.0003361753	Africa
Africa|hCoV-19/Gambia/GC19-2525/2020|EPI ISL 561113|B.1.1.293|Gambia|2020-07-21	Africa|hCoV-19/South Africa/KRISP-K002653/2020|EPI ISL 535522|B.1.1|South Africa|2020-08-02	0.0002016753	Africa
Africa|hCoV-19/Gambia/GC19-2526/2020|EPI ISL 561114|B.1.5.12|Gambia|2020-07-21	Africa|hCoV-19/South Africa/KRISP-K002653/2020|EPI ISL 535522|B.1.1|South Africa|2020-08-02	0.0004034808	Africa
Africa|hCoV-19/Gambia/GC19-2629/2020|EPI ISL 561123|B.1.5.12|Gambia|2020-07-21	Africa|hCoV-19/South Africa/KRISP-K002653/2020|EPI ISL 535522|B.1.1|South Africa|2020-08-02	0.0003728342	Africa
Africa|hCoV-19/Gambia/GC19-2632/2020|EPI ISL 561124|B.1.5.12|Gambia|2020-07-21	Africa|hCoV-19/South Africa/KRISP-K002653/2020|EPI ISL 535522|B.1.1|South Africa|2020-08-02	0.0003725565	Africa
Africa|hCoV-19/Gambia/GC19-2638/2020|EPI ISL 561126|B.1.5.12|Gambia|2020-07-21	Africa|hCoV-19/South Africa/KRISP-K002653/2020|EPI ISL 535522|B.1.1|South Africa|2020-08-02	0.0003470033	Africa
Africa|hCoV-19/Gambia/GC19-2652/2020|EPI ISL 561128|B.1.5.12|Gambia|2020-07-21	Africa|hCoV-19/South Africa/KRISP-K002653/2020|EPI ISL 535522|B.1.1|South Africa|2020-08-02	0.0002690686	Africa
Africa|hCoV-19/Gambia/GC19-2654/2020|EPI ISL 561130|B.1.292|Gambia|2020-07-21	Africa|hCoV-19/South Africa/KRISP-K002653/2020|EPI ISL 535522|B.1.1|South Africa|2020-08-02	0.0003698375	Africa
Africa|hCoV-19/Gambia/GC19-2663/2020|EPI ISL 561133|B.1.1.293|Gambia|2020-07-21	Africa|hCoV-19/South Africa/KRISP-K002653/2020|EPI ISL 535522|B.1.1|South Africa|2020-08-02	0.0002352926	Africa
Africa|hCoV-19/Gambia/GC19-2707/2020|EPI ISL 561134|B.1.1.293|Gambia|2020-07-21	Africa|hCoV-19/South Africa/KRISP-K002653/2020|EPI ISL 535522|B.1.1|South Africa|2020-08-02	0.0002709235	Africa
Africa|hCoV-19/Gambia/GC19-2711/2020|EPI ISL 561135|B.1.5.12|Gambia|2020-07-21	Africa|hCoV-19/South Africa/KRISP-K002653/2020|EPI ISL 535522|B.1.1|South Africa|2020-08-02	0.0003361685	Africa
Africa|hCoV-19/Gambia/GC19-2730/2020|EPI ISL 561136|B.1.5.12|Gambia|2020-07-21	Africa|hCoV-19/South Africa/KRISP-K002653/2020|EPI ISL 535522|B.1.1|South Africa|2020-08-02	0.0004742316	Africa
Africa|hCoV-19/Gambia/GC19-2731/2020|EPI ISL 561137|B.1.1.293|Gambia|2020-07-21	Africa|hCoV-19/South Africa/KRISP-K002653/2020|EPI ISL 535522|B.1.1|South Africa|2020-08-02	0.0002016889	Africa
Africa|hCoV-19/Gambia/GC19-2828/2020|EPI ISL 561150|B.1.361|Gambia|2020-07-24	Africa|hCoV-19/South Africa/KRISP-K002653/2020|EPI ISL 535522|B.1.1|South Africa|2020-08-02	0.0003362125	Africa
Africa|hCoV-19/Gambia/GC19-2842/2020|EPI ISL 561151|B.1.1|Gambia|2020-07-24	Africa|hCoV-19/South Africa/KRISP-K002653/2020|EPI ISL 535522|B.1.1|South Africa|2020-08-02	0.0002689320	Africa
Africa|hCoV-19/Gambia/GC19-2898/2020|EPI ISL 561153|B.1.5.12|Gambia|2020-07-24	Africa|hCoV-19/South Africa/KRISP-K002653/2020|EPI ISL 535522|B.1.1|South Africa|2020-08-02	0.0003361911	Africa
Africa|hCoV-19/Gambia/GC19-2904/2020|EPI ISL 561154|B.1.1|Gambia|2020-07-24	Africa|hCoV-19/South Africa/KRISP-K002653/2020|EPI ISL 535522|B.1.1|South Africa|2020-08-02	0.0002689230	Africa
Africa|hCoV-19/Gambia/GC19-2947/2020|EPI ISL 561155|B.1.5.12|Gambia|2020-07-24	Africa|hCoV-19/South Africa/KRISP-K002653/2020|EPI ISL 535522|B.1.1|South Africa|2020-08-02	0.0003698090	Africa
Africa|hCoV-19/Gambia/GC19-2973/2020|EPI ISL 561156|B.1.1.293|Gambia|2020-07-24	Africa|hCoV-19/South Africa/KRISP-K002653/2020|EPI ISL 535522|B.1.1|South Africa|2020-08-02	0.0001680554	Africa
Africa|hCoV-19/Gambia/GC19-2977/2020|EPI ISL 561157|B.1.1.293|Gambia|2020-07-24	Africa|hCoV-19/South Africa/KRISP-K002653/2020|EPI ISL 535522|B.1.1|South Africa|2020-08-02	0.0001680610	Africa
Africa|hCoV-19/Gambia/GC19-2985/2020|EPI ISL 561158|B.1.5.12|Gambia|2020-07-24	Africa|hCoV-19/South Africa/KRISP-K002653/2020|EPI ISL 535522|B.1.1|South Africa|2020-08-02	0.0002689240	Africa
Africa|hCoV-19/Gambia/GC19-2991/2020|EPI ISL 561159|B.1.1|Gambia|2020-07-24	Africa|hCoV-19/South Africa/KRISP-K002653/2020|EPI ISL 535522|B.1.1|South Africa|2020-08-02	0.0002353345	Africa
Africa|hCoV-19/Gambia/GC19-3064/2020|EPI ISL 561160|B.1.1|Gambia|2020-07-25	Africa|hCoV-19/South Africa/KRISP-K002653/2020|EPI ISL 535522|B.1.1|South Africa|2020-08-02	0.0002689411	Africa
Africa|hCoV-19/Gambia/GC19-3065/2020|EPI ISL 561161|B.1.5.12|Gambia|2020-07-25	Africa|hCoV-19/South Africa/KRISP-K002653/2020|EPI ISL 535522|B.1.1|South Africa|2020-08-02	0.0004103282	Africa
Africa|hCoV-19/Gambia/GC19-3081/2020|EPI ISL 561162|B.1.1|Gambia|2020-07-25	Africa|hCoV-19/South Africa/KRISP-K002653/2020|EPI ISL 535522|B.1.1|South Africa|2020-08-02	0.0002689319	Africa
Africa|hCoV-19/Gambia/GC19-3085/2020|EPI ISL 561163|B.1.1.293|Gambia|2020-07-25	Africa|hCoV-19/South Africa/KRISP-K002653/2020|EPI ISL 535522|B.1.1|South Africa|2020-08-02	0.0002032022	Africa
Africa|hCoV-19/Gambia/GC19-3087/2020|EPI ISL 561041|B.1.292|Gambia|2020-07-25	Africa|hCoV-19/South Africa/KRISP-K002653/2020|EPI ISL 535522|B.1.1|South Africa|2020-08-02	0.0003698002	Africa
Africa|hCoV-19/Gambia/GC19-3099/2020|EPI ISL 561164|B.1.1.242|Gambia|2020-07-25	Africa|hCoV-19/South Africa/KRISP-K002653/2020|EPI ISL 535522|B.1.1|South Africa|2020-08-02	0.0002352958	Africa
Africa|hCoV-19/Gambia/GC19-3110/2020|EPI ISL 561165|B.1.1.293|Gambia|2020-07-25	Africa|hCoV-19/South Africa/KRISP-K002653/2020|EPI ISL 535522|B.1.1|South Africa|2020-08-02	0.0002016773	Africa
Africa|hCoV-19/Gambia/GC19-3112/2020|EPI ISL 561166|B.1|Gambia|2020-07-25	Africa|hCoV-19/South Africa/KRISP-K002653/2020|EPI ISL 535522|B.1.1|South Africa|2020-08-02	0.0004370706	Africa
Africa|hCoV-19/Gambia/GC19-3113/2020|EPI ISL 561167|B.1.1.293|Gambia|2020-07-25	Africa|hCoV-19/South Africa/KRISP-K002653/2020|EPI ISL 535522|B.1.1|South Africa|2020-08-02	0.0001680554	Africa
Africa|hCoV-19/Gambia/GC19-3114/2020|EPI ISL 561168|B.1.1|Gambia|2020-07-25	Africa|hCoV-19/South Africa/KRISP-K002653/2020|EPI ISL 535522|B.1.1|South Africa|2020-08-02	0.0002689230	Africa
Africa|hCoV-19/Gambia/GC19-3135/2020|EPI ISL 561169|B.1.5.12|Gambia|2020-07-27	Africa|hCoV-19/South Africa/KRISP-K002653/2020|EPI ISL 535522|B.1.1|South Africa|2020-08-02	0.0002709272	Africa
Africa|hCoV-19/Gambia/GC19-3140/2020|EPI ISL 561042|B.1.5.12|Gambia|2020-07-27	Africa|hCoV-19/South Africa/KRISP-K002653/2020|EPI ISL 535522|B.1.1|South Africa|2020-08-02	0.0004371233	Africa
Africa|hCoV-19/Gambia/GC19-3145/2020|EPI ISL 561170|B.1.1|Gambia|2020-07-27	Africa|hCoV-19/South Africa/KRISP-K002653/2020|EPI ISL 535522|B.1.1|South Africa|2020-08-02	0.0002689320	Africa
Africa|hCoV-19/Gambia/GC19-3146/2020|EPI ISL 561171|B.1.5.12|Gambia|2020-07-27	Africa|hCoV-19/South Africa/KRISP-K002653/2020|EPI ISL 535522|B.1.1|South Africa|2020-08-02	0.0002710125	Africa
Africa|hCoV-19/Gambia/GC19-3165/2020|EPI ISL 561043|B.1.1.293|Gambia|2020-07-27	Africa|hCoV-19/South Africa/KRISP-K002653/2020|EPI ISL 535522|B.1.1|South Africa|2020-08-02	0.0001680554	Africa
Africa|hCoV-19/Gambia/GC19-3166/2020|EPI ISL 561044|B.1.5.12|Gambia|2020-07-27	Africa|hCoV-19/South Africa/KRISP-K002653/2020|EPI ISL 535522|B.1.1|South Africa|2020-08-02	0.0002709180	Africa
Africa|hCoV-19/Gambia/GC19-3189/2020|EPI ISL 561045|B.1.5|Gambia|2020-07-27	Africa|hCoV-19/South Africa/KRISP-K002653/2020|EPI ISL 535522|B.1.1|South Africa|2020-08-02	0.0001709799	Africa
Africa|hCoV-19/Gambia/GC19-3192/2020|EPI ISL 561046|B.1.5|Gambia|2020-07-27	Africa|hCoV-19/South Africa/KRISP-K002653/2020|EPI ISL 535522|B.1.1|South Africa|2020-08-02	0.0001354718	Africa
Africa|hCoV-19/Gambia/GC19-3193/2020|EPI ISL 561047|B.1.5.12|Gambia|2020-07-27	Africa|hCoV-19/South Africa/KRISP-K002653/2020|EPI ISL 535522|B.1.1|South Africa|2020-08-02	0.0002709089	Africa
Africa|hCoV-19/Gambia/GC19-3208/2020|EPI ISL 561048|B.1.5.12|Gambia|2020-07-27	Africa|hCoV-19/South Africa/KRISP-K002653/2020|EPI ISL 535522|B.1.1|South Africa|2020-08-02	0.0003387072	Africa
Africa|hCoV-19/Gambia/GC19-3209/2020|EPI ISL 561049|B.1.5.12|Gambia|2020-07-27	Africa|hCoV-19/South Africa/KRISP-K002653/2020|EPI ISL 535522|B.1.1|South Africa|2020-08-02	0.0002370725	Africa
Africa|hCoV-19/Gambia/GC19-3210/2020|EPI ISL 561050|B.1.5.12|Gambia|2020-07-27	Africa|hCoV-19/South Africa/KRISP-K002653/2020|EPI ISL 535522|B.1.1|South Africa|2020-08-02	0.0002428922	Africa
Africa|hCoV-19/Gambia/GC19-3214/2020|EPI ISL 561051|B.1.1.293|Gambia|2020-07-27	Africa|hCoV-19/South Africa/KRISP-K002653/2020|EPI ISL 535522|B.1.1|South Africa|2020-08-02	0.0001693317	Africa
Africa|hCoV-19/Gambia/GC19-3219/2020|EPI ISL 561052|B.1.5.12|Gambia|2020-07-27	Africa|hCoV-19/South Africa/KRISP-K002653/2020|EPI ISL 535522|B.1.1|South Africa|2020-08-02	0.0002689601	Africa
Africa|hCoV-19/Gambia/GC19-3246/2020|EPI ISL 561053|B.1.5.12|Gambia|2020-07-27	Africa|hCoV-19/South Africa/KRISP-K002653/2020|EPI ISL 535522|B.1.1|South Africa|2020-08-02	0.0002709418	Africa
Africa|hCoV-19/Gambia/GC19-3255/2020|EPI ISL 561054|B.1.177|Gambia|2020-07-27	Africa|hCoV-19/South Africa/KRISP-K002653/2020|EPI ISL 535522|B.1.1|South Africa|2020-08-02	0.0001015997	Africa
Africa|hCoV-19/Gambia/GC19-3266/2020|EPI ISL 561055|B.1.5|Gambia|2020-07-27	Africa|hCoV-19/South Africa/KRISP-K002653/2020|EPI ISL 535522|B.1.1|South Africa|2020-08-02	0.0000677249	Africa
Africa|hCoV-19/Gambia/GC19-3267/2020|EPI ISL 561056|B.1.5.12|Gambia|2020-07-27	Africa|hCoV-19/South Africa/KRISP-K002653/2020|EPI ISL 535522|B.1.1|South Africa|2020-08-02	0.0002032029	Africa
Africa|hCoV-19/Gambia/GC19-3278/2020|EPI ISL 561058|B.1.5.12|Gambia|2020-07-27	Africa|hCoV-19/South Africa/KRISP-K002653/2020|EPI ISL 535522|B.1.1|South Africa|2020-08-02	0.0002370428	Africa
Africa|hCoV-19/Gambia/GC19-3301/2020|EPI ISL 561059|B.1.5.12|Gambia|2020-07-27	Africa|hCoV-19/South Africa/KRISP-K002653/2020|EPI ISL 535522|B.1.1|South Africa|2020-08-02	0.0002370669	Africa
Africa|hCoV-19/Gambia/GC19-3317/2020|EPI ISL 561060|B.1.5|Gambia|2020-07-27	Africa|hCoV-19/South Africa/KRISP-K002653/2020|EPI ISL 535522|B.1.1|South Africa|2020-08-02	0.0001344854	Africa
Africa|hCoV-19/Gambia/GC19-3323/2020|EPI ISL 561061|B.1.5|Gambia|2020-07-27	Africa|hCoV-19/South Africa/KRISP-K002653/2020|EPI ISL 535522|B.1.1|South Africa|2020-08-02	0.0001016042	Africa
Africa|hCoV-19/Gambia/GC19-3358/2020|EPI ISL 561062|B.1.1.293|Gambia|2020-07-27	Africa|hCoV-19/South Africa/KRISP-K002653/2020|EPI ISL 535522|B.1.1|South Africa|2020-08-02	0.0002689230	Africa
Africa|hCoV-19/Gambia/GC19-3365/2020|EPI ISL 561063|B.1.5.12|Gambia|2020-07-27	Africa|hCoV-19/South Africa/KRISP-K002653/2020|EPI ISL 535522|B.1.1|South Africa|2020-08-02	0.0003048127	Africa
Africa|hCoV-19/Gambia/GC19-3373/2020|EPI ISL 561064|B.1.5|Gambia|2020-07-27	Africa|hCoV-19/South Africa/KRISP-K002653/2020|EPI ISL 535522|B.1.1|South Africa|2020-08-02	0.0001693381	Africa
Africa|hCoV-19/Gambia/GC19-3374/2020|EPI ISL 561065|B.1.5.12|Gambia|2020-07-27	Africa|hCoV-19/South Africa/KRISP-K002653/2020|EPI ISL 535522|B.1.1|South Africa|2020-08-02	0.0002709180	Africa
Africa|hCoV-19/Gambia/GC19-3375/2020|EPI ISL 561066|B.1.5.12|Gambia|2020-07-27	Africa|hCoV-19/South Africa/KRISP-K002653/2020|EPI ISL 535522|B.1.1|South Africa|2020-08-02	0.0002370428	Africa
Africa|hCoV-19/Gambia/GC19-3380/2020|EPI ISL 561067|B.1.5.12|Gambia|2020-07-27	Africa|hCoV-19/South Africa/KRISP-K002653/2020|EPI ISL 535522|B.1.1|South Africa|2020-08-02	0.0002709364	Africa
Africa|hCoV-19/Gambia/GC19-3381/2020|EPI ISL 561068|B.1.5.12|Gambia|2020-07-27	Africa|hCoV-19/South Africa/KRISP-K002653/2020|EPI ISL 535522|B.1.1|South Africa|2020-08-02	0.0004370852	Africa
Africa|hCoV-19/Gambia/GC19-3396/2020|EPI ISL 561069|B.1.5.12|Gambia|2020-07-27	Africa|hCoV-19/South Africa/KRISP-K002653/2020|EPI ISL 535522|B.1.1|South Africa|2020-08-02	0.0004034552	Africa
Africa|hCoV-19/Gambia/GC19-3398/2020|EPI ISL 561070|B.1.1.242|Gambia|2020-07-27	Africa|hCoV-19/South Africa/KRISP-K002653/2020|EPI ISL 535522|B.1.1|South Africa|2020-08-02	0.0003361606	Africa
Africa|hCoV-19/Gambia/GC19-3399/2020|EPI ISL 561172|B.1.5|Gambia|2020-07-27	Africa|hCoV-19/South Africa/KRISP-K002653/2020|EPI ISL 535522|B.1.1|South Africa|2020-08-02	0.0001680966	Africa
Africa|hCoV-19/Gambia/GC19-3400/2020|EPI ISL 561173|B.1.5|Gambia|2020-07-27	Africa|hCoV-19/South Africa/KRISP-K002653/2020|EPI ISL 535522|B.1.1|South Africa|2020-08-02	0.0002353321	Africa
Africa|hCoV-19/Gambia/GC19-3407/2020|EPI ISL 561174|B.1.1.242|Gambia|2020-07-27	Africa|hCoV-19/South Africa/KRISP-K002653/2020|EPI ISL 535522|B.1.1|South Africa|2020-08-02	0.0002017052	Africa
Africa|hCoV-19/Gambia/GC19-3411/2020|EPI ISL 561175|B.1.5.12|Gambia|2020-07-27	Africa|hCoV-19/South Africa/KRISP-K002653/2020|EPI ISL 535522|B.1.1|South Africa|2020-08-02	0.0003415327	Africa
Africa|hCoV-19/Gambia/GC19-3418/2020|EPI ISL 561176|B.1.1.242|Gambia|2020-07-27	Africa|hCoV-19/South Africa/KRISP-K002653/2020|EPI ISL 535522|B.1.1|South Africa|2020-08-02	0.0002689357	Africa
Africa|hCoV-19/Gambia/GC19-3429/2020|EPI ISL 561178|B.1.5.12|Gambia|2020-07-27	Africa|hCoV-19/South Africa/KRISP-K002653/2020|EPI ISL 535522|B.1.1|South Africa|2020-08-02	0.0002689240	Africa
Africa|hCoV-19/Gambia/GC19-3432/2020|EPI ISL 561179|B.1.5.12|Gambia|2020-07-27	Africa|hCoV-19/South Africa/KRISP-K002653/2020|EPI ISL 535522|B.1.1|South Africa|2020-08-02	0.0004403849	Africa
Africa|hCoV-19/Gambia/GC19-3438/2020|EPI ISL 561180|B.1.5.12|Gambia|2020-07-27	Africa|hCoV-19/South Africa/KRISP-K002653/2020|EPI ISL 535522|B.1.1|South Africa|2020-08-02	0.0004034782	Africa
Africa|hCoV-19/Gambia/GC19-3445/2020|EPI ISL 561181|B.1.5.12|Gambia|2020-07-27	Africa|hCoV-19/South Africa/KRISP-K002653/2020|EPI ISL 535522|B.1.1|South Africa|2020-08-02	0.0004707167	Africa
Africa|hCoV-19/Gambia/GC19-3448/2020|EPI ISL 561183|B.1.5|Gambia|2020-07-27	Africa|hCoV-19/South Africa/KRISP-K002653/2020|EPI ISL 535522|B.1.1|South Africa|2020-08-02	0.0002051640	Africa
Africa|hCoV-19/Gambia/GC19-3497/2020|EPI ISL 561184|B.1.5.12|Gambia|2020-07-27	Africa|hCoV-19/South Africa/KRISP-K002653/2020|EPI ISL 535522|B.1.1|South Africa|2020-08-02	0.0004034281	Africa
Africa|hCoV-19/Gambia/GC19-3503/2020|EPI ISL 561186|B.1.5.12|Gambia|2020-07-27	Africa|hCoV-19/South Africa/KRISP-K002653/2020|EPI ISL 535522|B.1.1|South Africa|2020-08-02	0.0003073101	Africa
Africa|hCoV-19/Gambia/GC19-3504/2020|EPI ISL 561187|B.1.5.12|Gambia|2020-07-27	Africa|hCoV-19/South Africa/KRISP-K002653/2020|EPI ISL 535522|B.1.1|South Africa|2020-08-02	0.0003725691	Africa
Africa|hCoV-19/Gambia/GC19-3505/2020|EPI ISL 561188|B.1.5.12|Gambia|2020-07-27	Africa|hCoV-19/South Africa/KRISP-K002653/2020|EPI ISL 535522|B.1.1|South Africa|2020-08-02	0.0003361957	Africa
Africa|hCoV-19/Gambia/GC19-3529/2020|EPI ISL 561191|B.1.5.12|Gambia|2020-07-27	Africa|hCoV-19/South Africa/KRISP-K002653/2020|EPI ISL 535522|B.1.1|South Africa|2020-08-02	0.0004034647	Africa
Africa|hCoV-19/Gambia/GC19-3530/2020|EPI ISL 561192|B.1.5.12|Gambia|2020-07-27	Africa|hCoV-19/South Africa/KRISP-K002653/2020|EPI ISL 535522|B.1.1|South Africa|2020-08-02	0.0002758399	Africa
Africa|hCoV-19/Gambia/GC19-3533/2020|EPI ISL 561193|B.1.1.293|Gambia|2020-07-27	Africa|hCoV-19/South Africa/KRISP-K002653/2020|EPI ISL 535522|B.1.1|South Africa|2020-08-02	0.0002016956	Africa
Africa|hCoV-19/Gambia/GC19-3535/2020|EPI ISL 561194|B.1.1.242|Gambia|2020-07-27	Africa|hCoV-19/South Africa/KRISP-K002653/2020|EPI ISL 535522|B.1.1|South Africa|2020-08-02	0.0002689266	Africa
Africa|hCoV-19/Gambia/GC19-3550/2020|EPI ISL 561195|B.1.5.12|Gambia|2020-07-27	Africa|hCoV-19/South Africa/KRISP-K002653/2020|EPI ISL 535522|B.1.1|South Africa|2020-08-02	0.0003698301	Africa
Africa|hCoV-19/Gambia/GC19-3565/2020|EPI ISL 561196|B.1.5.12|Gambia|2020-07-27	Africa|hCoV-19/South Africa/KRISP-K002653/2020|EPI ISL 535522|B.1.1|South Africa|2020-08-02	0.0003025456	Africa
Africa|hCoV-19/Gambia/GC19-3578/2020|EPI ISL 561197|B.1.5.12|Gambia|2020-07-27	Africa|hCoV-19/South Africa/KRISP-K002653/2020|EPI ISL 535522|B.1.1|South Africa|2020-08-02	0.0003363268	Africa
Africa|hCoV-19/Gambia/GC19-3629/2020|EPI ISL 561199|B.1.5.12|Gambia|2020-07-27	Africa|hCoV-19/South Africa/KRISP-K002653/2020|EPI ISL 535522|B.1.1|South Africa|2020-08-02	0.0004371043	Africa
Africa|hCoV-19/Gambia/GC19-3656/2020|EPI ISL 561201|B.1.5.12|Gambia|2020-07-27	Africa|hCoV-19/South Africa/KRISP-K002653/2020|EPI ISL 535522|B.1.1|South Africa|2020-08-02	0.0003362024	Africa
Africa|hCoV-19/Gambia/GC19-3659/2020|EPI ISL 561202|B.1.1|Gambia|2020-07-27	Africa|hCoV-19/South Africa/KRISP-K002653/2020|EPI ISL 535522|B.1.1|South Africa|2020-08-02	0.0002353289	Africa
Africa|hCoV-19/Gambia/GC19-3666/2020|EPI ISL 561204|B.1.5.12|Gambia|2020-07-27	Africa|hCoV-19/South Africa/KRISP-K002653/2020|EPI ISL 535522|B.1.1|South Africa|2020-08-02	0.0004067503	Africa
Africa|hCoV-19/Gambia/GC19-3769/2020|EPI ISL 561072|B.1.292|Gambia|2020-07-27	Africa|hCoV-19/South Africa/KRISP-K002653/2020|EPI ISL 535522|B.1.1|South Africa|2020-08-02	0.0003414463	Africa
Africa|hCoV-19/Gambia/GC19-3773/2020|EPI ISL 561073|B.1.5.12|Gambia|2020-07-27	Africa|hCoV-19/South Africa/KRISP-K002653/2020|EPI ISL 535522|B.1.1|South Africa|2020-08-02	0.0004034552	Africa
Africa|hCoV-19/Gambia/GC19-3774/2020|EPI ISL 561074|B.1.5.12|Gambia|2020-07-27	Africa|hCoV-19/South Africa/KRISP-K002653/2020|EPI ISL 535522|B.1.1|South Africa|2020-08-02	0.0003698264	Africa
Africa|hCoV-19/Gambia/GC19-3794/2020|EPI ISL 561078|B.1.5.12|Gambia|2020-07-27	Africa|hCoV-19/South Africa/KRISP-K002653/2020|EPI ISL 535522|B.1.1|South Africa|2020-08-02	0.0003756091	Africa
Africa|hCoV-19/Gambia/GC19-3796/2020|EPI ISL 561079|B.1.5.12|Gambia|2020-07-27	Africa|hCoV-19/South Africa/KRISP-K002653/2020|EPI ISL 535522|B.1.1|South Africa|2020-08-02	0.0004034361	Africa
Africa|hCoV-19/Gambia/GC19-3798/2020|EPI ISL 561080|B.1.1.242|Gambia|2020-07-27	Africa|hCoV-19/South Africa/KRISP-K002653/2020|EPI ISL 535522|B.1.1|South Africa|2020-08-02	0.0003053991	Africa
Africa|hCoV-19/Gambia/GC19-3799/2020|EPI ISL 561081|B.1.1.242|Gambia|2020-07-27	Africa|hCoV-19/South Africa/KRISP-K002653/2020|EPI ISL 535522|B.1.1|South Africa|2020-08-02	0.0003025253	Africa
Africa|hCoV-19/Gambia/GC19-3802/2020|EPI ISL 561082|B.1.5.12|Gambia|2020-07-27	Africa|hCoV-19/South Africa/KRISP-K002653/2020|EPI ISL 535522|B.1.1|South Africa|2020-08-02	0.0004370793	Africa
Africa|hCoV-19/Gambia/GC19-3805/2020|EPI ISL 561083|B.1.5.12|Gambia|2020-07-27	Africa|hCoV-19/South Africa/KRISP-K002653/2020|EPI ISL 535522|B.1.1|South Africa|2020-08-02	0.0004034457	Africa
Africa|hCoV-19/Gambia/GC19-3806/2020|EPI ISL 561084|B.1.1.293|Gambia|2020-07-27	Africa|hCoV-19/South Africa/KRISP-K002653/2020|EPI ISL 535522|B.1.1|South Africa|2020-08-02	0.0002016793	Africa
Africa|hCoV-19/Gambia/GC19-3807/2020|EPI ISL 561085|B.1.1.293|Gambia|2020-07-27	Africa|hCoV-19/South Africa/KRISP-K002653/2020|EPI ISL 535522|B.1.1|South Africa|2020-08-02	0.0002353155	Africa
Africa|hCoV-19/Gambia/GC19-3812/2020|EPI ISL 561086|B.1.1.293|Gambia|2020-07-27	Africa|hCoV-19/South Africa/KRISP-K002653/2020|EPI ISL 535522|B.1.1|South Africa|2020-08-02	0.0002694899	Africa
Africa|hCoV-19/Gambia/GC19-3813/2020|EPI ISL 561087|B.1.1.293|Gambia|2020-07-27	Africa|hCoV-19/South Africa/KRISP-K002653/2020|EPI ISL 535522|B.1.1|South Africa|2020-08-02	0.0002353075	Africa
Africa|hCoV-19/Gambia/GC19-3814/2020|EPI ISL 561088|B.1|Gambia|2020-07-27	Africa|hCoV-19/South Africa/KRISP-K002653/2020|EPI ISL 535522|B.1.1|South Africa|2020-08-02	0.0005044137	Africa
Africa|hCoV-19/Gambia/GC19-3816/2020|EPI ISL 561089|B.1.1.293|Gambia|2020-07-27	Africa|hCoV-19/South Africa/KRISP-K002653/2020|EPI ISL 535522|B.1.1|South Africa|2020-08-02	0.0002031884	Africa
Africa|hCoV-19/Gambia/GC19-3818/2020|EPI ISL 561090|B.1.1.293|Gambia|2020-07-27	Africa|hCoV-19/South Africa/KRISP-K002653/2020|EPI ISL 535522|B.1.1|South Africa|2020-08-02	0.0003025445	Africa
Africa|hCoV-19/Gambia/GC19-3820/2020|EPI ISL 561091|B.1.1.293|Gambia|2020-07-27	Africa|hCoV-19/South Africa/KRISP-K002653/2020|EPI ISL 535522|B.1.1|South Africa|2020-08-02	0.0002353075	Africa
Africa|hCoV-19/Gambia/GC19-3821/2020|EPI ISL 561092|B.1.5.12|Gambia|2020-07-27	Africa|hCoV-19/South Africa/KRISP-K002653/2020|EPI ISL 535522|B.1.1|South Africa|2020-08-02	0.0003103049	Africa
Africa|hCoV-19/Gambia/GC19-3822/2020|EPI ISL 561093|B.1.5.12|Gambia|2020-07-27	Africa|hCoV-19/South Africa/KRISP-K002653/2020|EPI ISL 535522|B.1.1|South Africa|2020-08-02	0.0004034551	Africa
Africa|hCoV-19/Gambia/GC19-3823/2020|EPI ISL 561094|B.1.5.12|Gambia|2020-07-27	Africa|hCoV-19/South Africa/KRISP-K002653/2020|EPI ISL 535522|B.1.1|South Africa|2020-08-02	0.0004064733	Africa
Africa|hCoV-19/Gambia/GC19-3835/2020|EPI ISL 561096|B.1.1.293|Gambia|2020-07-27	Africa|hCoV-19/South Africa/KRISP-K002653/2020|EPI ISL 535522|B.1.1|South Africa|2020-08-02	0.0002016861	Africa
Africa|hCoV-19/Gambia/GC19-3836/2020|EPI ISL 561097|B.1.5.12|Gambia|2020-07-27	Africa|hCoV-19/South Africa/KRISP-K002653/2020|EPI ISL 535522|B.1.1|South Africa|2020-08-02	0.0003698016	Africa
Africa|hCoV-19/Gambia/GC19-3839/2020|EPI ISL 561098|B.1.5.12|Gambia|2020-07-27	Africa|hCoV-19/South Africa/KRISP-K002653/2020|EPI ISL 535522|B.1.1|South Africa|2020-08-02	0.0004034552	Africa
Africa|hCoV-19/Gambia/GC19-3842/2020|EPI ISL 561099|B.1.1.293|Gambia|2020-07-27	Africa|hCoV-19/South Africa/KRISP-K002653/2020|EPI ISL 535522|B.1.1|South Africa|2020-08-02	0.0003025505	Africa
Africa|hCoV-19/Gambia/GC19-3846/2020|EPI ISL 561100|B.1.1.293|Gambia|2020-07-27	Africa|hCoV-19/South Africa/KRISP-K002653/2020|EPI ISL 535522|B.1.1|South Africa|2020-08-02	0.0002689283	Africa
Africa|hCoV-19/Gambia/GC19-3852/2020|EPI ISL 561101|B.1.5.12|Gambia|2020-07-27	Africa|hCoV-19/South Africa/KRISP-K002653/2020|EPI ISL 535522|B.1.1|South Africa|2020-08-02	0.0004097959	Africa
Africa|hCoV-19/Gambia/GC19-3854/2020|EPI ISL 561102|B.1.1.293|Gambia|2020-07-27	Africa|hCoV-19/South Africa/KRISP-K002653/2020|EPI ISL 535522|B.1.1|South Africa|2020-08-02	0.0003025505	Africa
Africa|hCoV-19/Gambia/GC192573/2020|EPI ISL 561115|B.1.5.12|Gambia|2020-07-21	Africa|hCoV-19/South Africa/KRISP-K002653/2020|EPI ISL 535522|B.1.1|South Africa|2020-08-02	0.0004034728	Africa
Africa|hCoV-19/Gambia/GC192576/2020|EPI ISL 561117|B.1.5.12|Gambia|2020-07-21	Africa|hCoV-19/South Africa/KRISP-K002653/2020|EPI ISL 535522|B.1.1|South Africa|2020-08-02	0.0003050472	Africa
Africa|hCoV-19/Gambia/GC192579/2020|EPI ISL 561118|B.1.5.12|Gambia|2020-07-21	Africa|hCoV-19/South Africa/KRISP-K002653/2020|EPI ISL 535522|B.1.1|South Africa|2020-08-02	0.0003068356	Africa
Africa|hCoV-19/Gambia/GC192602/2020|EPI ISL 561120|B.1.1.293|Gambia|2020-07-21	Africa|hCoV-19/South Africa/KRISP-K002653/2020|EPI ISL 535522|B.1.1|South Africa|2020-08-02	0.0003025444	Africa
Africa|hCoV-19/Gambia/GC192610/2020|EPI ISL 561121|B.1.1.293|Gambia|2020-07-21	Africa|hCoV-19/South Africa/KRISP-K002653/2020|EPI ISL 535522|B.1.1|South Africa|2020-08-02	0.0003025445	Africa
Africa|hCoV-19/Gambia/GC192751/2020|EPI ISL 561138|B.1.5.12|Gambia|2020-07-21	Africa|hCoV-19/South Africa/KRISP-K002653/2020|EPI ISL 535522|B.1.1|South Africa|2020-08-02	0.0004371130	Africa
Africa|hCoV-19/Gambia/GC192756/2020|EPI ISL 561139|B.1.5.12|Gambia|2020-07-22	Africa|hCoV-19/South Africa/KRISP-K002653/2020|EPI ISL 535522|B.1.1|South Africa|2020-08-02	0.0003698264	Africa
Africa|hCoV-19/Gambia/GC192772/2020|EPI ISL 561140|B.1.1|Gambia|2020-07-22	Africa|hCoV-19/South Africa/KRISP-K002653/2020|EPI ISL 535522|B.1.1|South Africa|2020-08-02	0.0002689230	Africa
Africa|hCoV-19/Gambia/GC192778/2020|EPI ISL 561141|B.1.1|Gambia|2020-07-22	Africa|hCoV-19/South Africa/KRISP-K002653/2020|EPI ISL 535522|B.1.1|South Africa|2020-08-02	0.0002689501	Africa
Africa|hCoV-19/Gambia/GC192781/2020|EPI ISL 561142|B.1.5.12|Gambia|2020-07-22	Africa|hCoV-19/South Africa/KRISP-K002653/2020|EPI ISL 535522|B.1.1|South Africa|2020-08-02	0.0004034552	Africa
Africa|hCoV-19/Gambia/GC192782/2020|EPI ISL 561143|B.1.5.12|Gambia|2020-07-22	Africa|hCoV-19/South Africa/KRISP-K002653/2020|EPI ISL 535522|B.1.1|South Africa|2020-08-02	0.0004034647	Africa
Africa|hCoV-19/Gambia/GC192786/2020|EPI ISL 561144|B.1.1.293|Gambia|2020-07-22	Africa|hCoV-19/South Africa/KRISP-K002653/2020|EPI ISL 535522|B.1.1|South Africa|2020-08-02	0.0002352973	Africa
Africa|hCoV-19/Gambia/GC192789/2020|EPI ISL 561145|B.1|Gambia|2020-07-22	Africa|hCoV-19/South Africa/KRISP-K002653/2020|EPI ISL 535522|B.1.1|South Africa|2020-08-02	0.0003361832	Africa
Africa|hCoV-19/Gambia/GC192811/2020|EPI ISL 561147|B.1.5.12|Gambia|2020-07-22	Africa|hCoV-19/South Africa/KRISP-K002653/2020|EPI ISL 535522|B.1.1|South Africa|2020-08-02	0.0003758914	Africa
Africa|hCoV-19/Gambia/GC192812/2020|EPI ISL 561148|B.1.1.293|Gambia|2020-07-22	Africa|hCoV-19/South Africa/KRISP-K002653/2020|EPI ISL 535522|B.1.1|South Africa|2020-08-02	0.0001680554	Africa
Africa|hCoV-19/Gambia/NPHL-038/2020|EPI ISL 561205|B.1.1|Gambia|2020	Africa|hCoV-19/South Africa/KRISP-K002653/2020|EPI ISL 535522|B.1.1|South Africa|2020-08-02	0.0003025516	Africa
Africa|hCoV-19/Gambia/NPHL-061/2020|EPI ISL 561206|B.1.5.12|Gambia|2020	Africa|hCoV-19/South Africa/KRISP-K002653/2020|EPI ISL 535522|B.1.1|South Africa|2020-08-02	0.0004707278	Africa
Africa|hCoV-19/Gambia/NPHL-1168/2020|EPI ISL 561212|B.1.5.12|Gambia|2020-06-27	Africa|hCoV-19/South Africa/KRISP-K002653/2020|EPI ISL 535522|B.1.1|South Africa|2020-08-02	0.0004707560	Africa
Africa|hCoV-19/Gambia/NPHL-1208/2020|EPI ISL 561213|B.1.5.12|Gambia|2020-06-30	Africa|hCoV-19/South Africa/KRISP-K002653/2020|EPI ISL 535522|B.1.1|South Africa|2020-08-02	0.0002384743	Africa
Africa|hCoV-19/Gambia/NPHL-1209/2020|EPI ISL 561214|B.1.5.12|Gambia|2020-06-30	Africa|hCoV-19/South Africa/KRISP-K002653/2020|EPI ISL 535522|B.1.1|South Africa|2020-08-02	0.0002060637	Africa
Africa|hCoV-19/Gambia/NPHL-1212/2020|EPI ISL 561215|B.1.5.12|Gambia|2020-06-30	Africa|hCoV-19/South Africa/KRISP-K002653/2020|EPI ISL 535522|B.1.1|South Africa|2020-08-02	0.0003361685	Africa
Africa|hCoV-19/Gambia/NPHL-1224/2020|EPI ISL 561217|B.1.1.293|Gambia|2020-06-30	Africa|hCoV-19/South Africa/KRISP-K002653/2020|EPI ISL 535522|B.1.1|South Africa|2020-08-02	0.0001405136	Africa
Africa|hCoV-19/Gambia/NPHL-1230/2020|EPI ISL 561218|B.1.5|Gambia|2020-06-30	Africa|hCoV-19/South Africa/KRISP-K002653/2020|EPI ISL 535522|B.1.1|South Africa|2020-08-02	0.0001703125	Africa
Africa|hCoV-19/Gambia/NPHL-1248/2020|EPI ISL 561222|B.1.5|Gambia|2020-07-01	Africa|hCoV-19/South Africa/KRISP-K002653/2020|EPI ISL 535522|B.1.1|South Africa|2020-08-02	0.0001703011	Africa
Africa|hCoV-19/Gambia/NPHL-1258/2020|EPI ISL 561223|B.1.292|Gambia|2020-07-02	Africa|hCoV-19/South Africa/KRISP-K002653/2020|EPI ISL 535522|B.1.1|South Africa|2020-08-02	0.0003025515	Africa
Africa|hCoV-19/Gambia/NPHL-1422/2020|EPI ISL 561228|B.1.5|Gambia|2020-07-04	Africa|hCoV-19/South Africa/KRISP-K002653/2020|EPI ISL 535522|B.1.1|South Africa|2020-08-02	0.0001060373	Africa
Africa|hCoV-19/Gambia/NPHL-1424/2020|EPI ISL 561229|B.1.292|Gambia|2020-07-04	Africa|hCoV-19/South Africa/KRISP-K002653/2020|EPI ISL 535522|B.1.1|South Africa|2020-08-02	0.0003026425	Africa
Africa|hCoV-19/Gambia/NPHL-1446/2020|EPI ISL 561230|B.1.5|Gambia|2020-07-04	Africa|hCoV-19/South Africa/KRISP-K002653/2020|EPI ISL 535522|B.1.1|South Africa|2020-08-02	0.0001703011	Africa
Africa|hCoV-19/Gambia/NPHL-1477/2020|EPI ISL 561231|B.1.5|Gambia|2020	Africa|hCoV-19/South Africa/KRISP-K002653/2020|EPI ISL 535522|B.1.1|South Africa|2020-08-02	0.0001758709	Africa
Africa|hCoV-19/Gambia/NPHL-1514/2020|EPI ISL 561232|B.1.1|Gambia|2020	Africa|hCoV-19/South Africa/KRISP-K002653/2020|EPI ISL 535522|B.1.1|South Africa|2020-08-02	0.0002016706	Africa
Africa|hCoV-19/Gambia/NPHL-1641/2020|EPI ISL 561235|B.1.292|Gambia|2020-07-31	Africa|hCoV-19/South Africa/KRISP-K002653/2020|EPI ISL 535522|B.1.1|South Africa|2020-08-02	0.0003483399	Africa
Africa|hCoV-19/Gambia/NPHL-1645/2020|EPI ISL 561236|B.1.1.293|Gambia|2020-08-04	Africa|hCoV-19/South Africa/KRISP-K002653/2020|EPI ISL 535522|B.1.1|South Africa|2020-08-02	0.0002366869	Africa
Africa|hCoV-19/Gambia/NPHL-1711/2020|EPI ISL 561237|B.1.1.293|Gambia|2020-08-04	Africa|hCoV-19/South Africa/KRISP-K002653/2020|EPI ISL 535522|B.1.1|South Africa|2020-08-02	0.0001680554	Africa
Africa|hCoV-19/Gambia/NPHL-1746/2020|EPI ISL 561238|B.1.1|Gambia|2020-07-20	Africa|hCoV-19/South Africa/KRISP-K002653/2020|EPI ISL 535522|B.1.1|South Africa|2020-08-02	0.0001008427	Africa
Africa|hCoV-19/Gambia/NPHL-1921/2020|EPI ISL 561239|B.1.1|Gambia|2020	Africa|hCoV-19/South Africa/KRISP-K002653/2020|EPI ISL 535522|B.1.1|South Africa|2020-08-02	0.0002689230	Africa
Africa|hCoV-19/Gambia/NPHL-1968/2020|EPI ISL 561240|B.1.1|Gambia|2020-07-16	Africa|hCoV-19/South Africa/KRISP-K002653/2020|EPI ISL 535522|B.1.1|South Africa|2020-08-02	0.0002689230	Africa
Africa|hCoV-19/Gambia/NPHL-2037/2020|EPI ISL 561241|B.1.1|Gambia|2020-07-15	Africa|hCoV-19/South Africa/KRISP-K002653/2020|EPI ISL 535522|B.1.1|South Africa|2020-08-02	0.0002353108	Africa
Africa|hCoV-19/Gambia/NPHL-2268/2020|EPI ISL 561242|B.1.1|Gambia|2020	Africa|hCoV-19/South Africa/KRISP-K002653/2020|EPI ISL 535522|B.1.1|South Africa|2020-08-02	0.0000673804	Africa
Africa|hCoV-19/Gambia/NPHL-2344/2020|EPI ISL 561243|B.1.292|Gambia|2020	Africa|hCoV-19/South Africa/KRISP-K002653/2020|EPI ISL 535522|B.1.1|South Africa|2020-08-02	0.0003698324	Africa
Africa|hCoV-19/Gambia/NPHL-2374/2020|EPI ISL 561244|B.1.5.12|Gambia|2020	Africa|hCoV-19/South Africa/KRISP-K002653/2020|EPI ISL 535522|B.1.1|South Africa|2020-08-02	0.0003361798	Africa
Africa|hCoV-19/Gambia/NPHL-242/2020|EPI ISL 561245|B.1.5|Gambia|2020	Africa|hCoV-19/South Africa/KRISP-K002653/2020|EPI ISL 535522|B.1.1|South Africa|2020-08-02	0.0001680859	Africa
Africa|hCoV-19/Gambia/NPHL-243/2020|EPI ISL 561246|B.1.5|Gambia|2020	Africa|hCoV-19/South Africa/KRISP-K002653/2020|EPI ISL 535522|B.1.1|South Africa|2020-08-02	0.0001373823	Africa
Africa|hCoV-19/Gambia/NPHL-244/2020|EPI ISL 561247|B.1.1.293|Gambia|2020	Africa|hCoV-19/South Africa/KRISP-K002653/2020|EPI ISL 535522|B.1.1|South Africa|2020-08-02	0.0002034323	Africa
Africa|hCoV-19/Gambia/NPHL-2443/2020|EPI ISL 561248|B.1.5.12|Gambia|2020	Africa|hCoV-19/South Africa/KRISP-K002653/2020|EPI ISL 535522|B.1.1|South Africa|2020-08-02	0.0003361684	Africa
Africa|hCoV-19/Gambia/NPHL-2444/2020|EPI ISL 561249|B.1.292|Gambia|2020-07-21	Africa|hCoV-19/South Africa/KRISP-K002653/2020|EPI ISL 535522|B.1.1|South Africa|2020-08-02	0.0003361753	Africa
Africa|hCoV-19/Gambia/NPHL-2446/2020|EPI ISL 561250|B.1.1|Gambia|2020	Africa|hCoV-19/South Africa/KRISP-K002653/2020|EPI ISL 535522|B.1.1|South Africa|2020-08-02	0.0002758104	Africa
Africa|hCoV-19/Gambia/NPHL-245/2020|EPI ISL 561251|B.1.1|Gambia|2020	Africa|hCoV-19/South Africa/KRISP-K002653/2020|EPI ISL 535522|B.1.1|South Africa|2020-08-02	0.0001015835	Africa
Africa|hCoV-19/Gambia/NPHL-2457/2020|EPI ISL 561252|B.1.1|Gambia|2020-07-21	Africa|hCoV-19/South Africa/KRISP-K002653/2020|EPI ISL 535522|B.1.1|South Africa|2020-08-02	0.0002758009	Africa
Africa|hCoV-19/Gambia/NPHL-2458/2020|EPI ISL 561253|B.1.292|Gambia|2020-07-21	Africa|hCoV-19/South Africa/KRISP-K002653/2020|EPI ISL 535522|B.1.1|South Africa|2020-08-02	0.0003448926	Africa
Africa|hCoV-19/Gambia/NPHL-2463/2020|EPI ISL 561254|B.1.1|Gambia|2020	Africa|hCoV-19/South Africa/KRISP-K002653/2020|EPI ISL 535522|B.1.1|South Africa|2020-08-02	0.0002784886	Africa
Africa|hCoV-19/Gambia/NPHL-2465/2020|EPI ISL 561255|B.1.1|Gambia|2020-07-21	Africa|hCoV-19/South Africa/KRISP-K002653/2020|EPI ISL 535522|B.1.1|South Africa|2020-08-02	0.0002758199	Africa
Africa|hCoV-19/Gambia/NPHL-2469/2020|EPI ISL 561256|B.1.5.12|Gambia|2020-07-21	Africa|hCoV-19/South Africa/KRISP-K002653/2020|EPI ISL 535522|B.1.1|South Africa|2020-08-02	0.0004137984	Africa
Africa|hCoV-19/Gambia/NPHL-247/2020|EPI ISL 561257|B.1.1.293|Gambia|2020	Africa|hCoV-19/South Africa/KRISP-K002653/2020|EPI ISL 535522|B.1.1|South Africa|2020-08-02	0.0002016821	Africa
Africa|hCoV-19/Gambia/NPHL-2470/2020|EPI ISL 561258|B.1.1|Gambia|2020-07-21	Africa|hCoV-19/South Africa/KRISP-K002653/2020|EPI ISL 535522|B.1.1|South Africa|2020-08-02	0.0002758104	Africa
Africa|hCoV-19/Gambia/NPHL-2472/2020|EPI ISL 561259|B.1.5.12|Gambia|2020-07-21	Africa|hCoV-19/South Africa/KRISP-K002653/2020|EPI ISL 535522|B.1.1|South Africa|2020-08-02	0.0002068592	Africa
Africa|hCoV-19/Gambia/NPHL-2473/2020|EPI ISL 561260|B.1.5.12|Gambia|2020-07-21	Africa|hCoV-19/South Africa/KRISP-K002653/2020|EPI ISL 535522|B.1.1|South Africa|2020-08-02	0.0004707624	Africa
Africa|hCoV-19/Gambia/NPHL-2478/2020|EPI ISL 561261|B.1.5.12|Gambia|2020-07-21	Africa|hCoV-19/South Africa/KRISP-K002653/2020|EPI ISL 535522|B.1.1|South Africa|2020-08-02	0.0002437048	Africa
Africa|hCoV-19/Gambia/NPHL-2497/2020|EPI ISL 561262|B.1.1.242|Gambia|2020-07-21	Africa|hCoV-19/South Africa/KRISP-K002653/2020|EPI ISL 535522|B.1.1|South Africa|2020-08-02	0.0002436649	Africa
Africa|hCoV-19/Gambia/NPHL-2504/2020|EPI ISL 561264|B.1.5.12|Gambia|2020-07-23	Africa|hCoV-19/South Africa/KRISP-K002653/2020|EPI ISL 535522|B.1.1|South Africa|2020-08-02	0.0004788621	Africa
Africa|hCoV-19/Gambia/NPHL-2514/2020|EPI ISL 561265|B.1.5.12|Gambia|2020-07-21	Africa|hCoV-19/South Africa/KRISP-K002653/2020|EPI ISL 535522|B.1.1|South Africa|2020-08-02	0.0004138026	Africa
Africa|hCoV-19/Gambia/NPHL-2521/2020|EPI ISL 561266|B.1.5.12|Gambia|2020-07-23	Africa|hCoV-19/South Africa/KRISP-K002653/2020|EPI ISL 535522|B.1.1|South Africa|2020-08-02	0.0004137857	Africa
Africa|hCoV-19/Gambia/NPHL-2522/2020|EPI ISL 561267|B.1.1.293|Gambia|2020-07-22	Africa|hCoV-19/South Africa/KRISP-K002653/2020|EPI ISL 535522|B.1.1|South Africa|2020-08-02	0.0002415313	Africa
Africa|hCoV-19/Gambia/NPHL-2524/2020|EPI ISL 561268|B.1.1|Gambia|2020-07-24	Africa|hCoV-19/South Africa/KRISP-K002653/2020|EPI ISL 535522|B.1.1|South Africa|2020-08-02	0.0002353108	Africa
Africa|hCoV-19/Gambia/NPHL-2529/2020|EPI ISL 561269|B.1.1.293|Gambia|2020-07-21	Africa|hCoV-19/South Africa/KRISP-K002653/2020|EPI ISL 535522|B.1.1|South Africa|2020-08-02	0.0002068328	Africa
Africa|hCoV-19/Gambia/NPHL-253/2020|EPI ISL 561270|B.1.1.293|Gambia|2020	Africa|hCoV-19/South Africa/KRISP-K002653/2020|EPI ISL 535522|B.1.1|South Africa|2020-08-02	0.0002352926	Africa
Africa|hCoV-19/Gambia/NPHL-2537/2020|EPI ISL 561271|B.1.1|Gambia|2020	Africa|hCoV-19/South Africa/KRISP-K002653/2020|EPI ISL 535522|B.1.1|South Africa|2020-08-02	0.0003072818	Africa
Africa|hCoV-19/Gambia/NPHL-2538/2020|EPI ISL 561272|B.1.5.12|Gambia|2020-07-21	Africa|hCoV-19/South Africa/KRISP-K002653/2020|EPI ISL 535522|B.1.1|South Africa|2020-08-02	0.0003792865	Africa
Africa|hCoV-19/Gambia/NPHL-2550/2020|EPI ISL 561274|B.1.292|Gambia|2020-07-21	Africa|hCoV-19/South Africa/KRISP-K002653/2020|EPI ISL 535522|B.1.1|South Africa|2020-08-02	0.0003103113	Africa
Africa|hCoV-19/Gambia/NPHL-2554/2020|EPI ISL 561275|B.1.5.12|Gambia|2020	Africa|hCoV-19/South Africa/KRISP-K002653/2020|EPI ISL 535522|B.1.1|South Africa|2020-08-02	0.0003103263	Africa
Africa|hCoV-19/Gambia/NPHL-2555/2020|EPI ISL 561276|B.1.1|Gambia|2020-07-21	Africa|hCoV-19/South Africa/KRISP-K002653/2020|EPI ISL 535522|B.1.1|South Africa|2020-08-02	0.0002437428	Africa
Africa|hCoV-19/Gambia/NPHL-256/2020|EPI ISL 561277|B.1.1.293|Gambia|2020	Africa|hCoV-19/South Africa/KRISP-K002653/2020|EPI ISL 535522|B.1.1|South Africa|2020-08-02	0.0001344506	Africa
Africa|hCoV-19/Gambia/NPHL-2560/2020|EPI ISL 561278|B.1.1|Gambia|2020	Africa|hCoV-19/South Africa/KRISP-K002653/2020|EPI ISL 535522|B.1.1|South Africa|2020-08-02	0.0002758009	Africa
Africa|hCoV-19/Gambia/NPHL-2567/2020|EPI ISL 561279|B.1|Gambia|2020	Africa|hCoV-19/South Africa/KRISP-K002653/2020|EPI ISL 535522|B.1.1|South Africa|2020-08-02	0.0005380755	Africa
Africa|hCoV-19/Gambia/NPHL-2573/2020|EPI ISL 561280|B.1.1.293|Gambia|2020	Africa|hCoV-19/South Africa/KRISP-K002653/2020|EPI ISL 535522|B.1.1|South Africa|2020-08-02	0.0002068614	Africa
Africa|hCoV-19/Gambia/NPHL-2586/2020|EPI ISL 561281|B.1.5.12|Gambia|2020-07-23	Africa|hCoV-19/South Africa/KRISP-K002653/2020|EPI ISL 535522|B.1.1|South Africa|2020-08-02	0.0003133074	Africa
Africa|hCoV-19/Gambia/NPHL-2588/2020|EPI ISL 561282|B.1.1|Gambia|2020	Africa|hCoV-19/South Africa/KRISP-K002653/2020|EPI ISL 535522|B.1.1|South Africa|2020-08-02	0.0003025445	Africa
Africa|hCoV-19/Gambia/NPHL-2615/2020|EPI ISL 561283|B.1.1.293|Gambia|2020-08-18	Africa|hCoV-19/South Africa/KRISP-K002653/2020|EPI ISL 535522|B.1.1|South Africa|2020-08-02	0.0002352926	Africa
Africa|hCoV-19/Gambia/NPHL-2626/2020|EPI ISL 561284|B.1.1.293|Gambia|2020	Africa|hCoV-19/South Africa/KRISP-K002653/2020|EPI ISL 535522|B.1.1|South Africa|2020-08-02	0.0002353266	Africa
Africa|hCoV-19/Gambia/NPHL-2640/2020|EPI ISL 561285|B.1.5.12|Gambia|2020-06-17	Africa|hCoV-19/South Africa/KRISP-K002653/2020|EPI ISL 535522|B.1.1|South Africa|2020-08-02	0.0003025588	Africa
Africa|hCoV-19/Gambia/NPHL-266/2020|EPI ISL 561286|B.1.5.12|Gambia|2020	Africa|hCoV-19/South Africa/KRISP-K002653/2020|EPI ISL 535522|B.1.1|South Africa|2020-08-02	0.0003793073	Africa
Africa|hCoV-19/Gambia/NPHL-2706/2020|EPI ISL 561287|B.1.292|Gambia|2020	Africa|hCoV-19/South Africa/KRISP-K002653/2020|EPI ISL 535522|B.1.1|South Africa|2020-08-02	0.0003698002	Africa
Africa|hCoV-19/Gambia/NPHL-2712/2020|EPI ISL 561288|B.1.5.12|Gambia|2020-08-03	Africa|hCoV-19/South Africa/KRISP-K002653/2020|EPI ISL 535522|B.1.1|South Africa|2020-08-02	0.0004034728	Africa
Africa|hCoV-19/Gambia/NPHL-2727/2020|EPI ISL 561289|B.1.5.12|Gambia|2020-08-04	Africa|hCoV-19/South Africa/KRISP-K002653/2020|EPI ISL 535522|B.1.1|South Africa|2020-08-02	0.0004034552	Africa
Africa|hCoV-19/Gambia/NPHL-2729/2020|EPI ISL 561290|B.1.1|Gambia|2020-07-23	Africa|hCoV-19/South Africa/KRISP-K002653/2020|EPI ISL 535522|B.1.1|South Africa|2020-08-02	0.0002689230	Africa
Africa|hCoV-19/Gambia/NPHL-2736/2020|EPI ISL 561291|B.1.1.242|Gambia|2020-07-25	Africa|hCoV-19/South Africa/KRISP-K002653/2020|EPI ISL 535522|B.1.1|South Africa|2020-08-02	0.0003025384	Africa
Africa|hCoV-19/Gambia/NPHL-2759/2020|EPI ISL 561292|B.1.5.12|Gambia|2020-08-07	Africa|hCoV-19/South Africa/KRISP-K002653/2020|EPI ISL 535522|B.1.1|South Africa|2020-08-02	0.0003698587	Africa
Africa|hCoV-19/Gambia/NPHL-2762/2020|EPI ISL 561293|B.1.5.12|Gambia|2020-07-25	Africa|hCoV-19/South Africa/KRISP-K002653/2020|EPI ISL 535522|B.1.1|South Africa|2020-08-02	0.0004370940	Africa
Africa|hCoV-19/Gambia/NPHL-2767/2020|EPI ISL 561294|B.1.1.293|Gambia|2020-07-25	Africa|hCoV-19/South Africa/KRISP-K002653/2020|EPI ISL 535522|B.1.1|South Africa|2020-08-02	0.0002689176	Africa
Africa|hCoV-19/Gambia/NPHL-2768/2020|EPI ISL 561295|B.1.1.293|Gambia|2020-07-27	Africa|hCoV-19/South Africa/KRISP-K002653/2020|EPI ISL 535522|B.1.1|South Africa|2020-08-02	0.0002016753	Africa
Africa|hCoV-19/Gambia/NPHL-277/2020|EPI ISL 561296|B.1.5.12|Gambia|2020	Africa|hCoV-19/South Africa/KRISP-K002653/2020|EPI ISL 535522|B.1.1|South Africa|2020-08-02	0.0004034647	Africa
Africa|hCoV-19/Gambia/NPHL-2785/2020|EPI ISL 561297|B.1.1.242|Gambia|2020-07-27	Africa|hCoV-19/South Africa/KRISP-K002653/2020|EPI ISL 535522|B.1.1|South Africa|2020-08-02	0.0002352958	Africa
Africa|hCoV-19/Gambia/NPHL-2790/2020|EPI ISL 561298|B.1.1.293|Gambia|2020	Africa|hCoV-19/South Africa/KRISP-K002653/2020|EPI ISL 535522|B.1.1|South Africa|2020-08-02	0.0002689230	Africa
Africa|hCoV-19/Gambia/NPHL-2825/2020|EPI ISL 561299|B.1.5.12|Gambia|2020	Africa|hCoV-19/South Africa/KRISP-K002653/2020|EPI ISL 535522|B.1.1|South Africa|2020-08-02	0.0004034186	Africa
Africa|hCoV-19/Gambia/NPHL-287/2020|EPI ISL 561300|B.1.1.293|Gambia|2020	Africa|hCoV-19/South Africa/KRISP-K002653/2020|EPI ISL 535522|B.1.1|South Africa|2020-08-02	0.0002353052	Africa
Africa|hCoV-19/Gambia/NPHL-2889/2020|EPI ISL 561301|B.1.5.12|Gambia|2020	Africa|hCoV-19/South Africa/KRISP-K002653/2020|EPI ISL 535522|B.1.1|South Africa|2020-08-02	0.0004449161	Africa
Africa|hCoV-19/Gambia/NPHL-2892/2020|EPI ISL 561302|B.1.5.12|Gambia|2020-09-07	Africa|hCoV-19/South Africa/KRISP-K002653/2020|EPI ISL 535522|B.1.1|South Africa|2020-08-02	0.0004449161	Africa
Africa|hCoV-19/Gambia/NPHL-290/2020|EPI ISL 561303|B.1.1.293|Gambia|2020	Africa|hCoV-19/South Africa/KRISP-K002653/2020|EPI ISL 535522|B.1.1|South Africa|2020-08-02	0.0002016752	Africa
Africa|hCoV-19/Gambia/NPHL-2909/2020|EPI ISL 561304|B.1.1.293|Gambia|2020-07-26	Africa|hCoV-19/South Africa/KRISP-K002653/2020|EPI ISL 535522|B.1.1|South Africa|2020-08-02	0.0002353029	Africa
Africa|hCoV-19/Gambia/NPHL-2984/2020|EPI ISL 561307|B.1.1.293|Gambia|2020	Africa|hCoV-19/South Africa/KRISP-K002653/2020|EPI ISL 535522|B.1.1|South Africa|2020-08-02	0.0002689347	Africa
Africa|hCoV-19/Gambia/NPHL-299/2020|EPI ISL 561308|B.1.1.293|Gambia|2020	Africa|hCoV-19/South Africa/KRISP-K002653/2020|EPI ISL 535522|B.1.1|South Africa|2020-08-02	0.0002352973	Africa
Africa|hCoV-19/Gambia/NPHL-3047/2020|EPI ISL 561309|B.1.5.12|Gambia|2020-07-28	Africa|hCoV-19/South Africa/KRISP-K002653/2020|EPI ISL 535522|B.1.1|South Africa|2020-08-02	0.0004412921	Africa
Africa|hCoV-19/Gambia/NPHL-3055/2020|EPI ISL 561310|B.1.5.12|Gambia|2020-07-17	Africa|hCoV-19/South Africa/KRISP-K002653/2020|EPI ISL 535522|B.1.1|South Africa|2020-08-02	0.0004370939	Africa
Africa|hCoV-19/Gambia/NPHL-3062/2020|EPI ISL 561311|B.1.5.12|Gambia|2020	Africa|hCoV-19/South Africa/KRISP-K002653/2020|EPI ISL 535522|B.1.1|South Africa|2020-08-02	0.0004412921	Africa
Africa|hCoV-19/Gambia/NPHL-3079/2020|EPI ISL 561312|B.1.5.12|Gambia|2020-07-27	Africa|hCoV-19/South Africa/KRISP-K002653/2020|EPI ISL 535522|B.1.1|South Africa|2020-08-02	0.0004449161	Africa
Africa|hCoV-19/Gambia/NPHL-3206/2020|EPI ISL 561313|B.1.1.293|Gambia|2020	Africa|hCoV-19/South Africa/KRISP-K002653/2020|EPI ISL 535522|B.1.1|South Africa|2020-08-02	0.0003025515	Africa
Africa|hCoV-19/Gambia/NPHL-3254/2020|EPI ISL 561315|B.1.5.12|Gambia|2020-07-28	Africa|hCoV-19/South Africa/KRISP-K002653/2020|EPI ISL 535522|B.1.1|South Africa|2020-08-02	0.0004406491	Africa
Africa|hCoV-19/Gambia/NPHL-3281/2020|EPI ISL 561316|B.1.1|Gambia|2020-07-28	Africa|hCoV-19/South Africa/KRISP-K002653/2020|EPI ISL 535522|B.1.1|South Africa|2020-08-02	0.0003482136	Africa
Africa|hCoV-19/Gambia/NPHL-483B/2020|EPI ISL 561318|B.1.1|Gambia|2020	Africa|hCoV-19/South Africa/KRISP-K002653/2020|EPI ISL 535522|B.1.1|South Africa|2020-08-02	0.0003483568	Africa
Africa|hCoV-19/Gambia/NPHL-704/2020|EPI ISL 561320|B.1.1.293|Gambia|2020	Africa|hCoV-19/South Africa/KRISP-K002653/2020|EPI ISL 535522|B.1.1|South Africa|2020-08-02	0.0004483395	Africa
Africa|hCoV-19/Gambia/NPHL-737/2020|EPI ISL 561323|B.1.1.293|Gambia|2020	Africa|hCoV-19/South Africa/KRISP-K002653/2020|EPI ISL 535522|B.1.1|South Africa|2020-08-02	0.0001723529	Africa
Africa|hCoV-19/Gambia/NPHL-748/2020|EPI ISL 561324|B.1.1|Gambia|2020	Africa|hCoV-19/South Africa/KRISP-K002653/2020|EPI ISL 535522|B.1.1|South Africa|2020-08-02	0.0002353107	Africa
Africa|hCoV-19/Gambia/NPHL-758/2020|EPI ISL 561326|B.1.1.293|Gambia|2020	Africa|hCoV-19/South Africa/KRISP-K002653/2020|EPI ISL 535522|B.1.1|South Africa|2020-08-02	0.0001722105	Africa
Africa|hCoV-19/Gambia/NPHL-760/2020|EPI ISL 561327|B.1.5|Gambia|2020	Africa|hCoV-19/South Africa/KRISP-K002653/2020|EPI ISL 535522|B.1.1|South Africa|2020-08-02	0.0001015904	Africa
Africa|hCoV-19/Gambia/NPHL-790/2020|EPI ISL 561329|B.1.5|Gambia|2020	Africa|hCoV-19/South Africa/KRISP-K002653/2020|EPI ISL 535522|B.1.1|South Africa|2020-08-02	0.0000682797	Africa
Africa|hCoV-19/Gambia/NPHL-923/2020|EPI ISL 561330|B.1.5.12|Gambia|2020	Africa|hCoV-19/South Africa/KRISP-K002653/2020|EPI ISL 535522|B.1.1|South Africa|2020-08-02	0.0003361911	Africa
Africa|hCoV-19/Gambia/NPHL-930/2020|EPI ISL 561331|B.1.5|Gambia|2020	Africa|hCoV-19/South Africa/KRISP-K002653/2020|EPI ISL 535522|B.1.1|South Africa|2020-08-02	0.0001024227	Africa
Africa|hCoV-19/Gambia/NPHL-941/2020|EPI ISL 561332|B.1.5.12|Gambia|2020	Africa|hCoV-19/South Africa/KRISP-K002653/2020|EPI ISL 535522|B.1.1|South Africa|2020-08-02	0.0003698090	Africa
Africa|hCoV-19/Gambia/NPHL-956/2020|EPI ISL 561334|B.1.5.12|Gambia|2020	Africa|hCoV-19/South Africa/KRISP-K002653/2020|EPI ISL 535522|B.1.1|South Africa|2020-08-02	0.0003756091	Africa
Africa|hCoV-19/Ghana/1651 S3/2020|EPI ISL 422387|A.11|Ghana|2020-03-25	Africa|hCoV-19/South Africa/KRISP-K002653/2020|EPI ISL 535522|B.1.1|South Africa|2020-08-02	0.0005244423	Africa
Africa|hCoV-19/Ghana/1659 S14/2020|EPI ISL 422405|B.1.220|Ghana|2020-03-25	Africa|hCoV-19/South Africa/KRISP-K002653/2020|EPI ISL 535522|B.1.1|South Africa|2020-08-02	0.0002451174	Africa
Africa|hCoV-19/Ghana/2230 S4/2020|EPI ISL 422390|B.40|Ghana|2020-03-25	Africa|hCoV-19/South Africa/KRISP-K002653/2020|EPI ISL 535522|B.1.1|South Africa|2020-08-02	0.0004421429	Africa
Africa|hCoV-19/Ghana/2333 S5/2020|EPI ISL 422394|B.1.3|Ghana|2020-03-27	Africa|hCoV-19/South Africa/KRISP-K002653/2020|EPI ISL 535522|B.1.1|South Africa|2020-08-02	0.0003426559	Africa
Africa|hCoV-19/Ghana/2573 S27/2020|EPI ISL 515082|A|Ghana|2020-03-29	Africa|hCoV-19/South Africa/KRISP-K002653/2020|EPI ISL 535522|B.1.1|South Africa|2020-08-02	0.0006429517	Africa
Africa|hCoV-19/Ghana/2666 S32/2020|EPI ISL 515083|A|Ghana|2020-03-27	Africa|hCoV-19/South Africa/KRISP-K002653/2020|EPI ISL 535522|B.1.1|South Africa|2020-08-02	0.0000685558	Africa
Africa|hCoV-19/Ghana/2709 S25/2020|EPI ISL 515084|B.1|Ghana|2020-03-28	Africa|hCoV-19/South Africa/KRISP-K002653/2020|EPI ISL 535522|B.1.1|South Africa|2020-08-02	0.0003701897	Africa
Africa|hCoV-19/Ghana/2828 S6/2020|EPI ISL 422397|A.11|Ghana|2020-03-29	Africa|hCoV-19/South Africa/KRISP-K002653/2020|EPI ISL 535522|B.1.1|South Africa|2020-08-02	0.0006474708	Africa
Africa|hCoV-19/Ghana/2852 S30/2020|EPI ISL 515085|B.6|Ghana|2020-03-28	Africa|hCoV-19/South Africa/KRISP-K002653/2020|EPI ISL 535522|B.1.1|South Africa|2020-08-02	0.0000684105	Africa
Africa|hCoV-19/Ghana/2914 S8/2020|EPI ISL 422399|B.1.1|Ghana|2020-03-30	Africa|hCoV-19/South Africa/KRISP-K002653/2020|EPI ISL 535522|B.1.1|South Africa|2020-08-02	0.0001040112	Africa
Africa|hCoV-19/Ghana/34927 S20/2020|EPI ISL 515086|A.11|Ghana|2020-05-23	Africa|hCoV-19/South Africa/KRISP-K002653/2020|EPI ISL 535522|B.1.1|South Africa|2020-08-02	0.0005432617	Africa
Africa|hCoV-19/Ghana/34928 S21/2020|EPI ISL 515087|A.11|Ghana|2020-05-23	Africa|hCoV-19/South Africa/KRISP-K002653/2020|EPI ISL 535522|B.1.1|South Africa|2020-08-02	0.0006472813	Africa
Africa|hCoV-19/Ghana/34980 S22/2020|EPI ISL 515088|B.1.1|Ghana|2020-05-23	Africa|hCoV-19/South Africa/KRISP-K002653/2020|EPI ISL 535522|B.1.1|South Africa|2020-08-02	0.0001039366	Africa
Africa|hCoV-19/Ghana/34983 S40/2020|EPI ISL 515089|B.1.1|Ghana|2020-05-23	Africa|hCoV-19/South Africa/KRISP-K002653/2020|EPI ISL 535522|B.1.1|South Africa|2020-08-02	0.0001706573	Africa
Africa|hCoV-19/Ghana/35012 S17/2020|EPI ISL 515090|B.1.1|Ghana|2020-05-23	Africa|hCoV-19/South Africa/KRISP-K002653/2020|EPI ISL 535522|B.1.1|South Africa|2020-08-02	0.0001680650	Africa
Africa|hCoV-19/Ghana/35019 S18/2020|EPI ISL 515091|B.1.1|Ghana|2020-05-23	Africa|hCoV-19/South Africa/KRISP-K002653/2020|EPI ISL 535522|B.1.1|South Africa|2020-08-02	0.0000687750	Africa
Africa|hCoV-19/Ghana/35183 S24/2020|EPI ISL 515092|A|Ghana|2020-05-24	Africa|hCoV-19/South Africa/KRISP-K002653/2020|EPI ISL 535522|B.1.1|South Africa|2020-08-02	0.0000695595	Africa
Africa|hCoV-19/Ghana/35280 S41/2020|EPI ISL 515093|A|Ghana|2020-05-24	Africa|hCoV-19/South Africa/KRISP-K002653/2020|EPI ISL 535522|B.1.1|South Africa|2020-08-02	0.0005513989	Africa
Africa|hCoV-19/Ghana/35394 S49/2020|EPI ISL 515094|B.1.1.307|Ghana|2020-05-24	Africa|hCoV-19/South Africa/KRISP-K002653/2020|EPI ISL 535522|B.1.1|South Africa|2020-08-02	0.0001033861	Africa
Africa|hCoV-19/Ghana/35466 S19/2020|EPI ISL 515095|B.1.1|Ghana|2020-05-24	Africa|hCoV-19/South Africa/KRISP-K002653/2020|EPI ISL 535522|B.1.1|South Africa|2020-08-02	0.0001364797	Africa
Africa|hCoV-19/Ghana/35563 S37/2020|EPI ISL 515096|A.11|Ghana|2020-05-24	Africa|hCoV-19/South Africa/KRISP-K002653/2020|EPI ISL 535522|B.1.1|South Africa|2020-08-02	0.0006725566	Africa
Africa|hCoV-19/Ghana/36523 S23/2020|EPI ISL 515097|A|Ghana|2020-05-27	Africa|hCoV-19/South Africa/KRISP-K002653/2020|EPI ISL 535522|B.1.1|South Africa|2020-08-02	0.0002054831	Africa
Africa|hCoV-19/Ghana/81216 S36/2020|EPI ISL 515098|A|Ghana|2020-05-20	Africa|hCoV-19/South Africa/KRISP-K002653/2020|EPI ISL 535522|B.1.1|South Africa|2020-08-02	0.0006425451	Africa
Africa|hCoV-19/Ghana/81219 S34/2020|EPI ISL 515099|B.1.1|Ghana|2020-05-20	Africa|hCoV-19/South Africa/KRISP-K002653/2020|EPI ISL 535522|B.1.1|South Africa|2020-08-02	0.0000682750	Africa
Africa|hCoV-19/Ghana/82879 S48/2020|EPI ISL 515100|B.1|Ghana|2020-05-20	Africa|hCoV-19/South Africa/KRISP-K002653/2020|EPI ISL 535522|B.1.1|South Africa|2020-08-02	0.0003721607	Africa
Africa|hCoV-19/Ghana/83637 S29/2020|EPI ISL 515101|B.1.1|Ghana|2020-05-22	Africa|hCoV-19/South Africa/KRISP-K002653/2020|EPI ISL 535522|B.1.1|South Africa|2020-08-02	0.0001012764	Africa
Africa|hCoV-19/Ghana/84049 S31/2020|EPI ISL 515102|B.1|Ghana|2020-05-25	Africa|hCoV-19/South Africa/KRISP-K002653/2020|EPI ISL 535522|B.1.1|South Africa|2020-08-02	0.0004043821	Africa
Africa|hCoV-19/Ghana/84162 S45/2020|EPI ISL 515103|A|Ghana|2020-04-25	Africa|hCoV-19/South Africa/KRISP-K002653/2020|EPI ISL 535522|B.1.1|South Africa|2020-08-02	0.0005169381	Africa
Africa|hCoV-19/Ghana/84182 S43/2020|EPI ISL 515104|B.1.1|Ghana|2020-05-25	Africa|hCoV-19/South Africa/KRISP-K002653/2020|EPI ISL 535522|B.1.1|South Africa|2020-08-02	0.0002389209	Africa
Africa|hCoV-19/Ghana/84210 S44/2020|EPI ISL 515105|A|Ghana|2020-05-24	Africa|hCoV-19/South Africa/KRISP-K002653/2020|EPI ISL 535522|B.1.1|South Africa|2020-08-02	0.0005775408	Africa
Africa|hCoV-19/Ghana/84218 S47/2020|EPI ISL 515106|A|Ghana|2020-05-25	Africa|hCoV-19/South Africa/KRISP-K002653/2020|EPI ISL 535522|B.1.1|South Africa|2020-08-02	0.0006554005	Africa
Africa|hCoV-19/Ghana/84260 S28/2020|EPI ISL 515107|A|Ghana|2020-05-25	Africa|hCoV-19/South Africa/KRISP-K002653/2020|EPI ISL 535522|B.1.1|South Africa|2020-08-02	0.0005429428	Africa
Africa|hCoV-19/Ghana/84279 S42/2020|EPI ISL 515108|B.1|Ghana|2020-05-25	Africa|hCoV-19/South Africa/KRISP-K002653/2020|EPI ISL 535522|B.1.1|South Africa|2020-08-02	0.0004070426	Africa
Africa|hCoV-19/Ghana/84301 S35/2020|EPI ISL 515109|A.11|Ghana|2020-05-24	Africa|hCoV-19/South Africa/KRISP-K002653/2020|EPI ISL 535522|B.1.1|South Africa|2020-08-02	0.0005265650	Africa
Africa|hCoV-19/Ghana/84430 S51/2020|EPI ISL 515110|B.1.1.307|Ghana|2020-05-25	Africa|hCoV-19/South Africa/KRISP-K002653/2020|EPI ISL 535522|B.1.1|South Africa|2020-08-02	0.0001015080	Africa
Africa|hCoV-19/Ghana/84438 S50/2020|EPI ISL 515111|A|Ghana|2020-05-24	Africa|hCoV-19/South Africa/KRISP-K002653/2020|EPI ISL 535522|B.1.1|South Africa|2020-08-02	0.0005409241	Africa
Africa|hCoV-19/Ghana/84484 S16/2020|EPI ISL 515112|B.1.1|Ghana|2020-05-25	Africa|hCoV-19/South Africa/KRISP-K002653/2020|EPI ISL 535522|B.1.1|South Africa|2020-08-02	0.0001723767	Africa
Africa|hCoV-19/Ghana/KATH23/2020|EPI ISL 515181|A.11|Ghana|2020-03-22	Africa|hCoV-19/South Africa/KRISP-K002653/2020|EPI ISL 535522|B.1.1|South Africa|2020-08-02	0.0005044004	Africa
Africa|hCoV-19/Ghana/TTH10/2020|EPI ISL 515182|A|Ghana|2020-03-27	Africa|hCoV-19/South Africa/KRISP-K002653/2020|EPI ISL 535522|B.1.1|South Africa|2020-08-02	0.0004707167	Africa
Africa|hCoV-19/Ghana/TTH11/2020|EPI ISL 515183|A|Ghana|2020-03-27	Africa|hCoV-19/South Africa/KRISP-K002653/2020|EPI ISL 535522|B.1.1|South Africa|2020-08-02	0.0004722724	Africa
Africa|hCoV-19/Ghana/TTH6/2020|EPI ISL 515248|A|Ghana|2020-03-27	Africa|hCoV-19/South Africa/KRISP-K002653/2020|EPI ISL 535522|B.1.1|South Africa|2020-08-02	0.0005295811	Africa
Africa|hCoV-19/Kenya/C1092/2020|EPI ISL 457849|B.1.5|Kenya|2020-04-18	Africa|hCoV-19/South Africa/KRISP-K002653/2020|EPI ISL 535522|B.1.1|South Africa|2020-08-02	0.0002099582	Africa
Africa|hCoV-19/Kenya/C1102/2020|EPI ISL 568708|B.1.5|Kenya|2020-04-19	Africa|hCoV-19/South Africa/KRISP-K002653/2020|EPI ISL 535522|B.1.1|South Africa|2020-08-02	0.0003084754	Africa
Africa|hCoV-19/Kenya/C1162/2020|EPI ISL 457850|B.1.5|Kenya|2020-04-19	Africa|hCoV-19/South Africa/KRISP-K002653/2020|EPI ISL 535522|B.1.1|South Africa|2020-08-02	0.0001731191	Africa
Africa|hCoV-19/Kenya/C1216/2020|EPI ISL 457854|B.1.5|Kenya|2020-04-19	Africa|hCoV-19/South Africa/KRISP-K002653/2020|EPI ISL 535522|B.1.1|South Africa|2020-08-02	0.0002016937	Africa
Africa|hCoV-19/Kenya/C1292/2020|EPI ISL 457856|B|Kenya|2020-04-20	Africa|hCoV-19/South Africa/KRISP-K002653/2020|EPI ISL 535522|B.1.1|South Africa|2020-08-02	0.0002057197	Africa
Africa|hCoV-19/Kenya/C1357/2020|EPI ISL 457858|B.1.5|Kenya|2020-04-20	Africa|hCoV-19/South Africa/KRISP-K002653/2020|EPI ISL 535522|B.1.1|South Africa|2020-08-02	0.0001756547	Africa
Africa|hCoV-19/Kenya/C1422/2020|EPI ISL 457861|B.1|Kenya|2020-04-20	Africa|hCoV-19/South Africa/KRISP-K002653/2020|EPI ISL 535522|B.1.1|South Africa|2020-08-02	0.0002117645	Africa
Africa|hCoV-19/Kenya/C1499/2020|EPI ISL 457863|B.1.5|Kenya|2020-04-20	Africa|hCoV-19/South Africa/KRISP-K002653/2020|EPI ISL 535522|B.1.1|South Africa|2020-08-02	0.0002057012	Africa
Africa|hCoV-19/Kenya/C1646/2020|EPI ISL 457865|B.1.5|Kenya|2020-04-21	Africa|hCoV-19/South Africa/KRISP-K002653/2020|EPI ISL 535522|B.1.1|South Africa|2020-08-02	0.0001776956	Africa
Africa|hCoV-19/Kenya/C1739/2020|EPI ISL 457866|B|Kenya|2020-04-22	Africa|hCoV-19/South Africa/KRISP-K002653/2020|EPI ISL 535522|B.1.1|South Africa|2020-08-02	0.0002111512	Africa
Africa|hCoV-19/Kenya/C1751/2020|EPI ISL 457867|B.1.5|Kenya|2020-04-22	Africa|hCoV-19/South Africa/KRISP-K002653/2020|EPI ISL 535522|B.1.1|South Africa|2020-08-02	0.0001680633	Africa
Africa|hCoV-19/Kenya/C21582/2020|EPI ISL 568872|B.1|Kenya|2020-06-22	Africa|hCoV-19/South Africa/KRISP-K002653/2020|EPI ISL 535522|B.1.1|South Africa|2020-08-02	0.0004370940	Africa
Africa|hCoV-19/Kenya/C22/2020|EPI ISL 457845|B.1.5|Kenya|2020-03-17	Africa|hCoV-19/South Africa/KRISP-K002653/2020|EPI ISL 535522|B.1.1|South Africa|2020-08-02	0.0001758585	Africa
Africa|hCoV-19/Kenya/C2439/2020|EPI ISL 457877|B.1.5|Kenya|2020-04-24	Africa|hCoV-19/South Africa/KRISP-K002653/2020|EPI ISL 535522|B.1.1|South Africa|2020-08-02	0.0002376921	Africa
Africa|hCoV-19/Kenya/C2449/2020|EPI ISL 457878|B.1.5|Kenya|2020-04-24	Africa|hCoV-19/South Africa/KRISP-K002653/2020|EPI ISL 535522|B.1.1|South Africa|2020-08-02	0.0002432695	Africa
Africa|hCoV-19/Kenya/C2469/2020|EPI ISL 457879|B.1.5|Kenya|2020-04-24	Africa|hCoV-19/South Africa/KRISP-K002653/2020|EPI ISL 535522|B.1.1|South Africa|2020-08-02	0.0001705566	Africa
Africa|hCoV-19/Kenya/C253/2020|EPI ISL 457868|B.1|Kenya|2020-04-03	Africa|hCoV-19/South Africa/KRISP-K002653/2020|EPI ISL 535522|B.1.1|South Africa|2020-08-02	0.0002016889	Africa
Africa|hCoV-19/Kenya/C256/2020|EPI ISL 568697|B.1.5|Kenya|2020-04-04	Africa|hCoV-19/South Africa/KRISP-K002653/2020|EPI ISL 535522|B.1.1|South Africa|2020-08-02	0.0002444730	Africa
Africa|hCoV-19/Kenya/C2582/2020|EPI ISL 457883|B.1.5|Kenya|2020-04-25	Africa|hCoV-19/South Africa/KRISP-K002653/2020|EPI ISL 535522|B.1.1|South Africa|2020-08-02	0.0002422259	Africa
Africa|hCoV-19/Kenya/C2685/2020|EPI ISL 457884|B.1.5|Kenya|2020-04-25	Africa|hCoV-19/South Africa/KRISP-K002653/2020|EPI ISL 535522|B.1.1|South Africa|2020-08-02	0.0002020488	Africa
Africa|hCoV-19/Kenya/C2777/2020|EPI ISL 457887|B.1|Kenya|2020-04-26	Africa|hCoV-19/South Africa/KRISP-K002653/2020|EPI ISL 535522|B.1.1|South Africa|2020-08-02	0.0001776894	Africa
Africa|hCoV-19/Kenya/C2826/2020|EPI ISL 457891|B.1.5|Kenya|2020-04-27	Africa|hCoV-19/South Africa/KRISP-K002653/2020|EPI ISL 535522|B.1.1|South Africa|2020-08-02	0.0001697577	Africa
Africa|hCoV-19/Kenya/C2847/2020|EPI ISL 457892|B.1.5|Kenya|2020-04-27	Africa|hCoV-19/South Africa/KRISP-K002653/2020|EPI ISL 535522|B.1.1|South Africa|2020-08-02	0.0001756732	Africa
Africa|hCoV-19/Kenya/C293/2020|EPI ISL 457871|A|Kenya|2020-04-04	Africa|hCoV-19/South Africa/KRISP-K002653/2020|EPI ISL 535522|B.1.1|South Africa|2020-08-02	0.0004880408	Africa
Africa|hCoV-19/Kenya/C310/2020|EPI ISL 457874|B.4|Kenya|2020-04-04	Africa|hCoV-19/South Africa/KRISP-K002653/2020|EPI ISL 535522|B.1.1|South Africa|2020-08-02	0.0006513229	Africa
Africa|hCoV-19/Kenya/C3129/2020|EPI ISL 457897|B.1.5|Kenya|2020-04-28	Africa|hCoV-19/South Africa/KRISP-K002653/2020|EPI ISL 535522|B.1.1|South Africa|2020-08-02	0.0002027546	Africa
Africa|hCoV-19/Kenya/C314/2020|EPI ISL 457875|A|Kenya|2020-04-04	Africa|hCoV-19/South Africa/KRISP-K002653/2020|EPI ISL 535522|B.1.1|South Africa|2020-08-02	0.0005379964	Africa
Africa|hCoV-19/Kenya/C316/2020|EPI ISL 457876|B.4|Kenya|2020-04-04	Africa|hCoV-19/South Africa/KRISP-K002653/2020|EPI ISL 535522|B.1.1|South Africa|2020-08-02	0.0006573226	Africa
Africa|hCoV-19/Kenya/C3194/2020|EPI ISL 457901|B.1.5|Kenya|2020-04-28	Africa|hCoV-19/South Africa/KRISP-K002653/2020|EPI ISL 535522|B.1.1|South Africa|2020-08-02	0.0002422198	Africa
Africa|hCoV-19/Kenya/C3205/2020|EPI ISL 457902|B.1.5|Kenya|2020-04-28	Africa|hCoV-19/South Africa/KRISP-K002653/2020|EPI ISL 535522|B.1.1|South Africa|2020-08-02	0.0001715631	Africa
Africa|hCoV-19/Kenya/C3208/2020|EPI ISL 457903|B.1.5|Kenya|2020-04-28	Africa|hCoV-19/South Africa/KRISP-K002653/2020|EPI ISL 535522|B.1.1|South Africa|2020-08-02	0.0001752116	Africa
Africa|hCoV-19/Kenya/C3381/2020|EPI ISL 568714|B.1.5|Kenya|2020-04-30	Africa|hCoV-19/South Africa/KRISP-K002653/2020|EPI ISL 535522|B.1.1|South Africa|2020-08-02	0.0002037133	Africa
Africa|hCoV-19/Kenya/C3427/2020|EPI ISL 457906|B.1.5|Kenya|2020-04-29	Africa|hCoV-19/South Africa/KRISP-K002653/2020|EPI ISL 535522|B.1.1|South Africa|2020-08-02	0.0002374495	Africa
Africa|hCoV-19/Kenya/C3457/2020|EPI ISL 568715|B.1|Kenya|2020-04-30	Africa|hCoV-19/South Africa/KRISP-K002653/2020|EPI ISL 535522|B.1.1|South Africa|2020-08-02	0.0002770489	Africa
Africa|hCoV-19/Kenya/C3739/2020|EPI ISL 568717|B.1.5|Kenya|2020-05-04	Africa|hCoV-19/South Africa/KRISP-K002653/2020|EPI ISL 535522|B.1.1|South Africa|2020-08-02	0.0001697577	Africa
Africa|hCoV-19/Kenya/C389/2020|EPI ISL 568698|B.1.5|Kenya|2020-04-07	Africa|hCoV-19/South Africa/KRISP-K002653/2020|EPI ISL 535522|B.1.1|South Africa|2020-08-02	0.0001712634	Africa
Africa|hCoV-19/Kenya/C3980/2020|EPI ISL 568719|B.1|Kenya|2020-05-05	Africa|hCoV-19/South Africa/KRISP-K002653/2020|EPI ISL 535522|B.1.1|South Africa|2020-08-02	0.0002051179	Africa
Africa|hCoV-19/Kenya/C4083/2020|EPI ISL 568721|B.1.5|Kenya|2020-05-05	Africa|hCoV-19/South Africa/KRISP-K002653/2020|EPI ISL 535522|B.1.1|South Africa|2020-08-02	0.0002456021	Africa
Africa|hCoV-19/Kenya/C4195/2020|EPI ISL 568723|B.1.5|Kenya|2020-06-05	Africa|hCoV-19/South Africa/KRISP-K002653/2020|EPI ISL 535522|B.1.1|South Africa|2020-08-02	0.0001697636	Africa
Africa|hCoV-19/Kenya/C4199/2020|EPI ISL 568724|B.1.5|Kenya|2020-05-06	Africa|hCoV-19/South Africa/KRISP-K002653/2020|EPI ISL 535522|B.1.1|South Africa|2020-08-02	0.0002400688	Africa
Africa|hCoV-19/Kenya/C4214/2020|EPI ISL 568725|B.1|Kenya|2020-06-05	Africa|hCoV-19/South Africa/KRISP-K002653/2020|EPI ISL 535522|B.1.1|South Africa|2020-08-02	0.0002016800	Africa
Africa|hCoV-19/Kenya/C4419/2020|EPI ISL 568727|B.1|Kenya|2020-05-07	Africa|hCoV-19/South Africa/KRISP-K002653/2020|EPI ISL 535522|B.1.1|South Africa|2020-08-02	0.0002691773	Africa
Africa|hCoV-19/Kenya/C4420/2020|EPI ISL 568728|B.1.5|Kenya|2020-05-07	Africa|hCoV-19/South Africa/KRISP-K002653/2020|EPI ISL 535522|B.1.1|South Africa|2020-08-02	0.0002422784	Africa
Africa|hCoV-19/Kenya/C4585/2020|EPI ISL 568730|B.1.5|Kenya|2020-05-08	Africa|hCoV-19/South Africa/KRISP-K002653/2020|EPI ISL 535522|B.1.1|South Africa|2020-08-02	0.0002037222	Africa
Africa|hCoV-19/Kenya/C460/2020|EPI ISL 457910|B.1.5|Kenya|2020-04-08	Africa|hCoV-19/South Africa/KRISP-K002653/2020|EPI ISL 535522|B.1.1|South Africa|2020-08-02	0.0001740893	Africa
Africa|hCoV-19/Kenya/C4691/2020|EPI ISL 568733|B.1.5|Kenya|2020-05-09	Africa|hCoV-19/South Africa/KRISP-K002653/2020|EPI ISL 535522|B.1.1|South Africa|2020-08-02	0.0001720885	Africa
Africa|hCoV-19/Kenya/C4710/2020|EPI ISL 568735|B.1.5|Kenya|2020-05-08	Africa|hCoV-19/South Africa/KRISP-K002653/2020|EPI ISL 535522|B.1.1|South Africa|2020-08-02	0.0002689385	Africa
Africa|hCoV-19/Kenya/C4717/2020|EPI ISL 568737|B.1.5|Kenya|2020-05-08	Africa|hCoV-19/South Africa/KRISP-K002653/2020|EPI ISL 535522|B.1.1|South Africa|2020-08-02	0.0002129291	Africa
Africa|hCoV-19/Kenya/C4872/2020|EPI ISL 568741|B.1.5|Kenya|2020-05-08	Africa|hCoV-19/South Africa/KRISP-K002653/2020|EPI ISL 535522|B.1.1|South Africa|2020-08-02	0.0002056350	Africa
Africa|hCoV-19/Kenya/C4895/2020|EPI ISL 568742|B.1.5|Kenya|2020-05-08	Africa|hCoV-19/South Africa/KRISP-K002653/2020|EPI ISL 535522|B.1.1|South Africa|2020-08-02	0.0002744268	Africa
Africa|hCoV-19/Kenya/C5008/2020|EPI ISL 568744|B.1|Kenya|2020-05-08	Africa|hCoV-19/South Africa/KRISP-K002653/2020|EPI ISL 535522|B.1.1|South Africa|2020-08-02	0.0002098833	Africa
Africa|hCoV-19/Kenya/C5011/2020|EPI ISL 568745|B.1.5|Kenya|2020-05-08	Africa|hCoV-19/South Africa/KRISP-K002653/2020|EPI ISL 535522|B.1.1|South Africa|2020-08-02	0.0002400441	Africa
Africa|hCoV-19/Kenya/C5119/2020|EPI ISL 568750|B.1|Kenya|2020-05-09	Africa|hCoV-19/South Africa/KRISP-K002653/2020|EPI ISL 535522|B.1.1|South Africa|2020-08-02	0.0002037362	Africa
Africa|hCoV-19/Kenya/C5177/2020|EPI ISL 568752|B.1.5|Kenya|2020-05-09	Africa|hCoV-19/South Africa/KRISP-K002653/2020|EPI ISL 535522|B.1.1|South Africa|2020-08-02	0.0002057882	Africa
Africa|hCoV-19/Kenya/C5178/2020|EPI ISL 568753|B.1.5|Kenya|2020-05-09	Africa|hCoV-19/South Africa/KRISP-K002653/2020|EPI ISL 535522|B.1.1|South Africa|2020-08-02	0.0002118464	Africa
Africa|hCoV-19/Kenya/C5246/2020|EPI ISL 568754|B.1.5|Kenya|2020-05-09	Africa|hCoV-19/South Africa/KRISP-K002653/2020|EPI ISL 535522|B.1.1|South Africa|2020-08-02	0.0002039463	Africa
Africa|hCoV-19/Kenya/C5288/2020|EPI ISL 568755|B.1.5|Kenya|2020-05-10	Africa|hCoV-19/South Africa/KRISP-K002653/2020|EPI ISL 535522|B.1.1|South Africa|2020-08-02	0.0002772296	Africa
Africa|hCoV-19/Kenya/C5289/2020|EPI ISL 568756|B.1.5|Kenya|2020-05-10	Africa|hCoV-19/South Africa/KRISP-K002653/2020|EPI ISL 535522|B.1.1|South Africa|2020-08-02	0.0001765348	Africa
Africa|hCoV-19/Kenya/C5328/2020|EPI ISL 568760|B.1.5|Kenya|2020-05-10	Africa|hCoV-19/South Africa/KRISP-K002653/2020|EPI ISL 535522|B.1.1|South Africa|2020-08-02	0.0002058251	Africa
Africa|hCoV-19/Kenya/C5335/2020|EPI ISL 568762|B.1.5|Kenya|2020-05-10	Africa|hCoV-19/South Africa/KRISP-K002653/2020|EPI ISL 535522|B.1.1|South Africa|2020-08-02	0.0002060022	Africa
Africa|hCoV-19/Kenya/C5384/2020|EPI ISL 568764|B.1.5|Kenya|2020-05-10	Africa|hCoV-19/South Africa/KRISP-K002653/2020|EPI ISL 535522|B.1.1|South Africa|2020-08-02	0.0002689294	Africa
Africa|hCoV-19/Kenya/C54/2020|EPI ISL 457847|B.1|Kenya|2020-03-24	Africa|hCoV-19/South Africa/KRISP-K002653/2020|EPI ISL 535522|B.1.1|South Africa|2020-08-02	0.0002397868	Africa
Africa|hCoV-19/Kenya/C544/2020|EPI ISL 457911|B.1.5|Kenya|2020-04-10	Africa|hCoV-19/South Africa/KRISP-K002653/2020|EPI ISL 535522|B.1.1|South Africa|2020-08-02	0.0001740954	Africa
Africa|hCoV-19/Kenya/C5442/2020|EPI ISL 568767|B.1.5|Kenya|2020-05-10	Africa|hCoV-19/South Africa/KRISP-K002653/2020|EPI ISL 535522|B.1.1|South Africa|2020-08-02	0.0002376922	Africa
Africa|hCoV-19/Kenya/C569/2020|EPI ISL 568700|B.1|Kenya|2020-04-12	Africa|hCoV-19/South Africa/KRISP-K002653/2020|EPI ISL 535522|B.1.1|South Africa|2020-08-02	0.0002097732	Africa
Africa|hCoV-19/Kenya/C5695/2020|EPI ISL 568770|B.1.5|Kenya|2020-05-11	Africa|hCoV-19/South Africa/KRISP-K002653/2020|EPI ISL 535522|B.1.1|South Africa|2020-08-02	0.0002716592	Africa
Africa|hCoV-19/Kenya/C5701/2020|EPI ISL 568772|B.1|Kenya|2020-05-11	Africa|hCoV-19/South Africa/KRISP-K002653/2020|EPI ISL 535522|B.1.1|South Africa|2020-08-02	0.0002037273	Africa
Africa|hCoV-19/Kenya/C571/2020|EPI ISL 568702|A|Kenya|2020-04-12	Africa|hCoV-19/South Africa/KRISP-K002653/2020|EPI ISL 535522|B.1.1|South Africa|2020-08-02	0.0005043496	Africa
Africa|hCoV-19/Kenya/C5767/2020|EPI ISL 568773|B.1.5|Kenya|2020-05-11	Africa|hCoV-19/South Africa/KRISP-K002653/2020|EPI ISL 535522|B.1.1|South Africa|2020-08-02	0.0003146796	Africa
Africa|hCoV-19/Kenya/C5811/2020|EPI ISL 568775|B.1.5|Kenya|2020-05-11	Africa|hCoV-19/South Africa/KRISP-K002653/2020|EPI ISL 535522|B.1.1|South Africa|2020-08-02	0.0002037271	Africa
Africa|hCoV-19/Kenya/C5813/2020|EPI ISL 568776|B.1|Kenya|2020-05-11	Africa|hCoV-19/South Africa/KRISP-K002653/2020|EPI ISL 535522|B.1.1|South Africa|2020-08-02	0.0002057882	Africa
Africa|hCoV-19/Kenya/C5835/2020|EPI ISL 568777|B.1.5|Kenya|2020-05-12	Africa|hCoV-19/South Africa/KRISP-K002653/2020|EPI ISL 535522|B.1.1|South Africa|2020-08-02	0.0002399292	Africa
Africa|hCoV-19/Kenya/C587/2020|EPI ISL 457912|B.1.5|Kenya|2020-04-11	Africa|hCoV-19/South Africa/KRISP-K002653/2020|EPI ISL 535522|B.1.1|South Africa|2020-08-02	0.0002088483	Africa
Africa|hCoV-19/Kenya/C589/2020|EPI ISL 457913|B.1.5|Kenya|2020-04-11	Africa|hCoV-19/South Africa/KRISP-K002653/2020|EPI ISL 535522|B.1.1|South Africa|2020-08-02	0.0001712751	Africa
Africa|hCoV-19/Kenya/C5902/2020|EPI ISL 568779|B.1.5|Kenya|2020-05-12	Africa|hCoV-19/South Africa/KRISP-K002653/2020|EPI ISL 535522|B.1.1|South Africa|2020-08-02	0.0002078409	Africa
Africa|hCoV-19/Kenya/C5911/2020|EPI ISL 568780|B.1.5|Kenya|2020-05-12	Africa|hCoV-19/South Africa/KRISP-K002653/2020|EPI ISL 535522|B.1.1|South Africa|2020-08-02	0.0002077882	Africa
Africa|hCoV-19/Kenya/C5914/2020|EPI ISL 568782|B.1.5|Kenya|2020-05-12	Africa|hCoV-19/South Africa/KRISP-K002653/2020|EPI ISL 535522|B.1.1|South Africa|2020-08-02	0.0002379184	Africa
Africa|hCoV-19/Kenya/C6186/2020|EPI ISL 568787|B.1.5|Kenya|2020-05-13	Africa|hCoV-19/South Africa/KRISP-K002653/2020|EPI ISL 535522|B.1.1|South Africa|2020-08-02	0.0002744398	Africa
Africa|hCoV-19/Kenya/C6255/2020|EPI ISL 568790|B.1.1.33|Kenya|2020-05-13	Africa|hCoV-19/South Africa/KRISP-K002653/2020|EPI ISL 535522|B.1.1|South Africa|2020-08-02	0.0002718218	Africa
Africa|hCoV-19/Kenya/C6298/2020|EPI ISL 568792|B.1|Kenya|2020-05-13	Africa|hCoV-19/South Africa/KRISP-K002653/2020|EPI ISL 535522|B.1.1|South Africa|2020-08-02	0.0002097343	Africa
Africa|hCoV-19/Kenya/C6369/2020|EPI ISL 568794|B.1|Kenya|2020-05-14	Africa|hCoV-19/South Africa/KRISP-K002653/2020|EPI ISL 535522|B.1.1|South Africa|2020-08-02	0.0002792795	Africa
Africa|hCoV-19/Kenya/C6380/2020|EPI ISL 568798|B.1.5|Kenya|2020-05-15	Africa|hCoV-19/South Africa/KRISP-K002653/2020|EPI ISL 535522|B.1.1|South Africa|2020-08-02	0.0001749295	Africa
Africa|hCoV-19/Kenya/C6384/2020|EPI ISL 568799|B.1|Kenya|2020-05-14	Africa|hCoV-19/South Africa/KRISP-K002653/2020|EPI ISL 535522|B.1.1|South Africa|2020-08-02	0.0002057124	Africa
Africa|hCoV-19/Kenya/C639/2020|EPI ISL 568703|B|Kenya|2020-04-14	Africa|hCoV-19/South Africa/KRISP-K002653/2020|EPI ISL 535522|B.1.1|South Africa|2020-08-02	0.0003143565	Africa
Africa|hCoV-19/Kenya/C6518/2020|EPI ISL 568803|B.1.5|Kenya|2020-05-14	Africa|hCoV-19/South Africa/KRISP-K002653/2020|EPI ISL 535522|B.1.1|South Africa|2020-08-02	0.0002460650	Africa
Africa|hCoV-19/Kenya/C6524/2020|EPI ISL 568805|A|Kenya|2020-05-14	Africa|hCoV-19/South Africa/KRISP-K002653/2020|EPI ISL 535522|B.1.1|South Africa|2020-08-02	0.0005522033	Africa
Africa|hCoV-19/Kenya/C656/2020|EPI ISL 457915|B.1.5|Kenya|2020-04-13	Africa|hCoV-19/South Africa/KRISP-K002653/2020|EPI ISL 535522|B.1.1|South Africa|2020-08-02	0.0002353196	Africa
Africa|hCoV-19/Kenya/C6564/2020|EPI ISL 568806|B.1.5|Kenya|2020-05-14	Africa|hCoV-19/South Africa/KRISP-K002653/2020|EPI ISL 535522|B.1.1|South Africa|2020-08-02	0.0002470575	Africa
Africa|hCoV-19/Kenya/C6878/2020|EPI ISL 568813|B.1.1|Kenya|2020-05-15	Africa|hCoV-19/South Africa/KRISP-K002653/2020|EPI ISL 535522|B.1.1|South Africa|2020-08-02	0.0000356441	Africa
Africa|hCoV-19/Kenya/C6914/2020|EPI ISL 568817|B.1|Kenya|2020-05-15	Africa|hCoV-19/South Africa/KRISP-K002653/2020|EPI ISL 535522|B.1.1|South Africa|2020-08-02	0.0003144484	Africa
Africa|hCoV-19/Kenya/C7081/2020|EPI ISL 568824|B.1.5|Kenya|2020-05-16	Africa|hCoV-19/South Africa/KRISP-K002653/2020|EPI ISL 535522|B.1.1|South Africa|2020-08-02	0.0001781276	Africa
Africa|hCoV-19/Kenya/C713/2020|EPI ISL 457920|B.1.5|Kenya|2020-04-14	Africa|hCoV-19/South Africa/KRISP-K002653/2020|EPI ISL 535522|B.1.1|South Africa|2020-08-02	0.0002016886	Africa
Africa|hCoV-19/Kenya/C7579/2020|EPI ISL 568842|A|Kenya|2020-05-16	Africa|hCoV-19/South Africa/KRISP-K002653/2020|EPI ISL 535522|B.1.1|South Africa|2020-08-02	0.0005190664	Africa
Africa|hCoV-19/Kenya/C7605/2020|EPI ISL 568847|A|Kenya|2020-05-16	Africa|hCoV-19/South Africa/KRISP-K002653/2020|EPI ISL 535522|B.1.1|South Africa|2020-08-02	0.0005432193	Africa
Africa|hCoV-19/Kenya/C787/2020|EPI ISL 457921|B.1.5|Kenya|2020-04-15	Africa|hCoV-19/South Africa/KRISP-K002653/2020|EPI ISL 535522|B.1.1|South Africa|2020-08-02	0.0001680633	Africa
Africa|hCoV-19/Kenya/C7949/2020|EPI ISL 568852|B.1|Kenya|2020-05-18	Africa|hCoV-19/South Africa/KRISP-K002653/2020|EPI ISL 535522|B.1.1|South Africa|2020-08-02	0.0003150718	Africa
Africa|hCoV-19/Kenya/C815/2020|EPI ISL 568706|B.1|Kenya|2020-04-16	Africa|hCoV-19/South Africa/KRISP-K002653/2020|EPI ISL 535522|B.1.1|South Africa|2020-08-02	0.0002445801	Africa
Africa|hCoV-19/Kenya/C8240/2020|EPI ISL 568855|B.1.5|Kenya|2020-05-19	Africa|hCoV-19/South Africa/KRISP-K002653/2020|EPI ISL 535522|B.1.1|South Africa|2020-08-02	0.0002108956	Africa
Africa|hCoV-19/Kenya/C926/2020|EPI ISL 457928|B.1.5|Kenya|2020-04-17	Africa|hCoV-19/South Africa/KRISP-K002653/2020|EPI ISL 535522|B.1.1|South Africa|2020-08-02	0.0002028752	Africa
Africa|hCoV-19/Kenya/D5/2020|EPI ISL 457999|B.1|Kenya|2020-05-22	Africa|hCoV-19/South Africa/KRISP-K002653/2020|EPI ISL 535522|B.1.1|South Africa|2020-08-02	0.0004476424	Africa
Africa|hCoV-19/Kenya/D6/2020|EPI ISL 458000|B.40|Kenya|2020-03-17	Africa|hCoV-19/South Africa/KRISP-K002653/2020|EPI ISL 535522|B.1.1|South Africa|2020-08-02	0.0005739263	Africa
Africa|hCoV-19/Kenya/NIC 059/2020|EPI ISL 457827|B.40|Kenya|2020-03	Africa|hCoV-19/South Africa/KRISP-K002653/2020|EPI ISL 535522|B.1.1|South Africa|2020-08-02	0.0005094117	Africa
Africa|hCoV-19/Kenya/NIC 084/2020|EPI ISL 457828|B|Kenya|2020-03	Africa|hCoV-19/South Africa/KRISP-K002653/2020|EPI ISL 535522|B.1.1|South Africa|2020-08-02	0.0004707262	Africa
Africa|hCoV-19/Kenya/NIC 087/2020|EPI ISL 457829|B.1.1.20|Kenya|2020-03	Africa|hCoV-19/South Africa/KRISP-K002653/2020|EPI ISL 535522|B.1.1|South Africa|2020-08-02	0.0001015963	Africa
Africa|hCoV-19/Kenya/NIC 089/2020|EPI ISL 457830|B.1.1.20|Kenya|2020-03	Africa|hCoV-19/South Africa/KRISP-K002653/2020|EPI ISL 535522|B.1.1|South Africa|2020-08-02	0.0001057013	Africa
Africa|hCoV-19/Kenya/NIC 168/2020|EPI ISL 457832|B.1.255|Kenya|2020-03	Africa|hCoV-19/South Africa/KRISP-K002653/2020|EPI ISL 535522|B.1.1|South Africa|2020-08-02	0.0002422870	Africa
Africa|hCoV-19/Kenya/NIC 187/2020|EPI ISL 457833|B.1.5|Kenya|2020-03-20	Africa|hCoV-19/South Africa/KRISP-K002653/2020|EPI ISL 535522|B.1.1|South Africa|2020-08-02	0.0002353037	Africa
Africa|hCoV-19/Kenya/NIC 196/2020|EPI ISL 457834|B.1.1|Kenya|2020-03-21	Africa|hCoV-19/South Africa/KRISP-K002653/2020|EPI ISL 535522|B.1.1|South Africa|2020-08-02	0.0000702582	Africa
Africa|hCoV-19/Kenya/NIC 248/2020|EPI ISL 457836|B.40|Kenya|2020-03-23	Africa|hCoV-19/South Africa/KRISP-K002653/2020|EPI ISL 535522|B.1.1|South Africa|2020-08-02	0.0004454497	Africa
Africa|hCoV-19/Kenya/NIC 266/2020|EPI ISL 457838|B.6|Kenya|2020-03-24	Africa|hCoV-19/South Africa/KRISP-K002653/2020|EPI ISL 535522|B.1.1|South Africa|2020-08-02	0.0005472408	Africa
Africa|hCoV-19/Kenya/NIC 492/2020|EPI ISL 457840|B.1.5|Kenya|2020-03	Africa|hCoV-19/South Africa/KRISP-K002653/2020|EPI ISL 535522|B.1.1|South Africa|2020-08-02	0.0001743989	Africa
Africa|hCoV-19/Kenya/NIC 512/2020|EPI ISL 457841|B.1.5|Kenya|2020-03	Africa|hCoV-19/South Africa/KRISP-K002653/2020|EPI ISL 535522|B.1.1|South Africa|2020-08-02	0.0001742713	Africa
Africa|hCoV-19/Kenya/NIC 569/2020|EPI ISL 457843|B.1.1|Kenya|2020-03-29	Africa|hCoV-19/South Africa/KRISP-K002653/2020|EPI ISL 535522|B.1.1|South Africa|2020-08-02	0.0001008281	Africa
Africa|hCoV-19/Kenya/NIC 593/2020|EPI ISL 457844|B.1.1.316|Kenya|2020-03-29	Africa|hCoV-19/South Africa/KRISP-K002653/2020|EPI ISL 535522|B.1.1|South Africa|2020-08-02	0.0001037748	Africa
Africa|hCoV-19/Kenya/S052/2020|EPI ISL 457932|B.4|Kenya|2020-03-14	Africa|hCoV-19/South Africa/KRISP-K002653/2020|EPI ISL 535522|B.1.1|South Africa|2020-08-02	0.0006556671	Africa
Africa|hCoV-19/Kenya/S109/2020|EPI ISL 457933|B.4|Kenya|2020-03-23	Africa|hCoV-19/South Africa/KRISP-K002653/2020|EPI ISL 535522|B.1.1|South Africa|2020-08-02	0.0006262096	Africa
Africa|hCoV-19/Kenya/S299/2020|EPI ISL 457934|B.1.1.1|Kenya|2020-03-29	Africa|hCoV-19/South Africa/KRISP-K002653/2020|EPI ISL 535522|B.1.1|South Africa|2020-08-02	0.0002397294	Africa
Africa|hCoV-19/Madagascar/IP-01650/2020|EPI ISL 508862|B.1|Madagascar|2020-03-20	Africa|hCoV-19/South Africa/KRISP-K002653/2020|EPI ISL 535522|B.1.1|South Africa|2020-08-02	0.0002689293	Africa
Africa|hCoV-19/Madagascar/IP-01861/2020|EPI ISL 508863|B.1|Madagascar|2020-03-22	Africa|hCoV-19/South Africa/KRISP-K002653/2020|EPI ISL 535522|B.1.1|South Africa|2020-08-02	0.0002689293	Africa
Africa|hCoV-19/Mali/M002593/2020|EPI ISL 487446|A|Mali|2020-04-06	Africa|hCoV-19/South Africa/KRISP-K002653/2020|EPI ISL 535522|B.1.1|South Africa|2020-08-02	0.0005379837	Africa
Africa|hCoV-19/Mali/M002615/2020|EPI ISL 487447|A|Mali|2020-04-06	Africa|hCoV-19/South Africa/KRISP-K002653/2020|EPI ISL 535522|B.1.1|South Africa|2020-08-02	0.0005044004	Africa
Africa|hCoV-19/Mali/M002616/2020|EPI ISL 487448|A|Mali|2020-04-06	Africa|hCoV-19/South Africa/KRISP-K002653/2020|EPI ISL 535522|B.1.1|South Africa|2020-08-02	0.0004716316	Africa
Africa|hCoV-19/Mali/M002618/2020|EPI ISL 487449|A|Mali|2020-04-06	Africa|hCoV-19/South Africa/KRISP-K002653/2020|EPI ISL 535522|B.1.1|South Africa|2020-08-02	0.0005379856	Africa
Africa|hCoV-19/Mali/M002644/2020|EPI ISL 487450|A|Mali|2020-04-08	Africa|hCoV-19/South Africa/KRISP-K002653/2020|EPI ISL 535522|B.1.1|South Africa|2020-08-02	0.0005716597	Africa
Africa|hCoV-19/Mali/M002659/2020|EPI ISL 487451|A|Mali|2020-04-09	Africa|hCoV-19/South Africa/KRISP-K002653/2020|EPI ISL 535522|B.1.1|South Africa|2020-08-02	0.0005043495	Africa
Africa|hCoV-19/Mali/M002663/2020|EPI ISL 487452|A|Mali|2020-04-09	Africa|hCoV-19/South Africa/KRISP-K002653/2020|EPI ISL 535522|B.1.1|South Africa|2020-08-02	0.0006052561	Africa
Africa|hCoV-19/Mali/M002667/2020|EPI ISL 487453|B.1|Mali|2020-04-10	Africa|hCoV-19/South Africa/KRISP-K002653/2020|EPI ISL 535522|B.1.1|South Africa|2020-08-02	0.0002689293	Africa
Africa|hCoV-19/Mali/M002672/2020|EPI ISL 487454|B|Mali|2020-04-10	Africa|hCoV-19/South Africa/KRISP-K002653/2020|EPI ISL 535522|B.1.1|South Africa|2020-08-02	0.0004371985	Africa
Africa|hCoV-19/Mali/M002673/2020|EPI ISL 487455|B.1|Mali|2020-04-10	Africa|hCoV-19/South Africa/KRISP-K002653/2020|EPI ISL 535522|B.1.1|South Africa|2020-08-02	0.0002689240	Africa
Africa|hCoV-19/Mali/M002675/2020|EPI ISL 487456|A|Mali|2020-04-10	Africa|hCoV-19/South Africa/KRISP-K002653/2020|EPI ISL 535522|B.1.1|South Africa|2020-08-02	0.0005043495	Africa
Africa|hCoV-19/Mali/M002698/2020|EPI ISL 487457|A|Mali|2020-04-12	Africa|hCoV-19/South Africa/KRISP-K002653/2020|EPI ISL 535522|B.1.1|South Africa|2020-08-02	0.0004712600	Africa
Africa|hCoV-19/Mali/M002700/2020|EPI ISL 487458|B.1|Mali|2020-04-12	Africa|hCoV-19/South Africa/KRISP-K002653/2020|EPI ISL 535522|B.1.1|South Africa|2020-08-02	0.0004050563	Africa
Africa|hCoV-19/Mali/M002703/2020|EPI ISL 487459|B.1|Mali|2020-04-12	Africa|hCoV-19/South Africa/KRISP-K002653/2020|EPI ISL 535522|B.1.1|South Africa|2020-08-02	0.0003361685	Africa
Africa|hCoV-19/Mali/M002704/2020|EPI ISL 487460|A|Mali|2020-04-12	Africa|hCoV-19/South Africa/KRISP-K002653/2020|EPI ISL 535522|B.1.1|South Africa|2020-08-02	0.0004370662	Africa
Africa|hCoV-19/Mali/M002707/2020|EPI ISL 487461|A|Mali|2020-04-12	Africa|hCoV-19/South Africa/KRISP-K002653/2020|EPI ISL 535522|B.1.1|South Africa|2020-08-02	0.0006052825	Africa
Africa|hCoV-19/Mali/M002758/2020|EPI ISL 487462|B.1|Mali|2020-04-13	Africa|hCoV-19/South Africa/KRISP-K002653/2020|EPI ISL 535522|B.1.1|South Africa|2020-08-02	0.0003698338	Africa
Africa|hCoV-19/Mali/M002823/2020|EPI ISL 487463|A|Mali|2020-04-14	Africa|hCoV-19/South Africa/KRISP-K002653/2020|EPI ISL 535522|B.1.1|South Africa|2020-08-02	0.0005379710	Africa
Africa|hCoV-19/Mali/M002824/2020|EPI ISL 487464|B.1.3|Mali|2020-04-14	Africa|hCoV-19/South Africa/KRISP-K002653/2020|EPI ISL 535522|B.1.1|South Africa|2020-08-02	0.0003698164	Africa
Africa|hCoV-19/Mali/M002826/2020|EPI ISL 487465|A|Mali|2020-04-14	Africa|hCoV-19/South Africa/KRISP-K002653/2020|EPI ISL 535522|B.1.1|South Africa|2020-08-02	0.0004707167	Africa
Africa|hCoV-19/Mali/M002830/2020|EPI ISL 487466|B.1.275|Mali|2020-04-14	Africa|hCoV-19/South Africa/KRISP-K002653/2020|EPI ISL 535522|B.1.1|South Africa|2020-08-02	0.0003362045	Africa
Africa|hCoV-19/Morocco/15N/2020|EPI ISL 458150|B.1.1|Morocco|2020-05-15	Africa|hCoV-19/South Africa/KRISP-K002653/2020|EPI ISL 535522|B.1.1|South Africa|2020-08-02	0.0003702557	Africa
Africa|hCoV-19/Morocco/6887/2020|EPI ISL 459965|B.1.1|Morocco|2020-03-03	Africa|hCoV-19/South Africa/KRISP-K002653/2020|EPI ISL 535522|B.1.1|South Africa|2020-08-02	0.0000672152	Africa
Africa|hCoV-19/Morocco/6888/2020|EPI ISL 459966|B.1.1|Morocco|2020-03-15	Africa|hCoV-19/South Africa/KRISP-K002653/2020|EPI ISL 535522|B.1.1|South Africa|2020-08-02	0.0001680520	Africa
Africa|hCoV-19/Morocco/6889/2020|EPI ISL 459967|B.1.5|Morocco|2020-03-15	Africa|hCoV-19/South Africa/KRISP-K002653/2020|EPI ISL 535522|B.1.1|South Africa|2020-08-02	0.0001696137	Africa
Africa|hCoV-19/Morocco/6890/2020|EPI ISL 459968|B.1.5|Morocco|2020-03-17	Africa|hCoV-19/South Africa/KRISP-K002653/2020|EPI ISL 535522|B.1.1|South Africa|2020-08-02	0.0002367861	Africa
Africa|hCoV-19/Morocco/6891/2020|EPI ISL 459969|B.1.255|Morocco|2020-03-20	Africa|hCoV-19/South Africa/KRISP-K002653/2020|EPI ISL 535522|B.1.1|South Africa|2020-08-02	0.0002038466	Africa
Africa|hCoV-19/Morocco/6892/2020|EPI ISL 459970|B.1.5|Morocco|2020-03-17	Africa|hCoV-19/South Africa/KRISP-K002653/2020|EPI ISL 535522|B.1.1|South Africa|2020-08-02	0.0002379609	Africa
Africa|hCoV-19/Morocco/6893/2020|EPI ISL 459971|B.1.153|Morocco|2020-03-18	Africa|hCoV-19/South Africa/KRISP-K002653/2020|EPI ISL 535522|B.1.1|South Africa|2020-08-02	0.0004090762	Africa
Africa|hCoV-19/Morocco/6894/2020|EPI ISL 459972|B.1|Morocco|2020-03-20	Africa|hCoV-19/South Africa/KRISP-K002653/2020|EPI ISL 535522|B.1.1|South Africa|2020-08-02	0.0003698164	Africa
Africa|hCoV-19/Morocco/6895/2020|EPI ISL 459973|B.1.1|Morocco|2020-03-20	Africa|hCoV-19/South Africa/KRISP-K002653/2020|EPI ISL 535522|B.1.1|South Africa|2020-08-02	0.0001008248	Africa
Africa|hCoV-19/Morocco/6897/2020|EPI ISL 459975|B.1.5|Morocco|2020-03-21	Africa|hCoV-19/South Africa/KRISP-K002653/2020|EPI ISL 535522|B.1.1|South Africa|2020-08-02	0.0002353116	Africa
Africa|hCoV-19/Morocco/6898/2020|EPI ISL 459976|B.1|Morocco|2020-03-16	Africa|hCoV-19/South Africa/KRISP-K002653/2020|EPI ISL 535522|B.1.1|South Africa|2020-08-02	0.0003025780	Africa
Africa|hCoV-19/Morocco/6899/2020|EPI ISL 459977|B.1.1|Morocco|2020-04-21	Africa|hCoV-19/South Africa/KRISP-K002653/2020|EPI ISL 535522|B.1.1|South Africa|2020-08-02	0.0001008292	Africa
Africa|hCoV-19/Morocco/6900/2020|EPI ISL 459978|B.1.1.247|Morocco|2020-04-20	Africa|hCoV-19/South Africa/KRISP-K002653/2020|EPI ISL 535522|B.1.1|South Africa|2020-08-02	0.0002016793	Africa
Africa|hCoV-19/Morocco/6901/2020|EPI ISL 459979|B.1|Morocco|2020-04-19	Africa|hCoV-19/South Africa/KRISP-K002653/2020|EPI ISL 535522|B.1.1|South Africa|2020-08-02	0.0003025516	Africa
Africa|hCoV-19/Morocco/6902/2020|EPI ISL 459980|B.1.1|Morocco|2020-04-19	Africa|hCoV-19/South Africa/KRISP-K002653/2020|EPI ISL 535522|B.1.1|South Africa|2020-08-02	0.0002352973	Africa
Africa|hCoV-19/Morocco/6903/2020|EPI ISL 459981|B.1|Morocco|2020-04-19	Africa|hCoV-19/South Africa/KRISP-K002653/2020|EPI ISL 535522|B.1.1|South Africa|2020-08-02	0.0004370924	Africa
Africa|hCoV-19/Morocco/6904/2020|EPI ISL 459982|B.1|Morocco|2020-04-18	Africa|hCoV-19/South Africa/KRISP-K002653/2020|EPI ISL 535522|B.1.1|South Africa|2020-08-02	0.0004034632	Africa
Africa|hCoV-19/Morocco/6905/2020|EPI ISL 459983|B.1.1|Morocco|2020-04-21	Africa|hCoV-19/South Africa/KRISP-K002653/2020|EPI ISL 535522|B.1.1|South Africa|2020-08-02	0.0001680627	Africa
Africa|hCoV-19/Morocco/6906/2020|EPI ISL 459984|B.1.1|Morocco|2020-04-06	Africa|hCoV-19/South Africa/KRISP-K002653/2020|EPI ISL 535522|B.1.1|South Africa|2020-08-02	0.0000672152	Africa
Africa|hCoV-19/Morocco/AZ183/2020|EPI ISL 476026|B.1.1|Morocco|2020-05-11	Africa|hCoV-19/South Africa/KRISP-K002653/2020|EPI ISL 535522|B.1.1|South Africa|2020-08-02	0.0002689283	Africa
Africa|hCoV-19/Morocco/CA24/2020|EPI ISL 476025|B.1.1|Morocco|2020-05-02	Africa|hCoV-19/South Africa/KRISP-K002653/2020|EPI ISL 535522|B.1.1|South Africa|2020-08-02	0.0004034658	Africa
Africa|hCoV-19/Morocco/HMIMV-Rabat102-03/2020|EPI ISL 471456|B.1|Morocco|2020-03-31	Africa|hCoV-19/South Africa/KRISP-K002653/2020|EPI ISL 535522|B.1.1|South Africa|2020-08-02	0.0004034618	Africa
Africa|hCoV-19/Morocco/HMIMV-Rabat1025-04/2020|EPI ISL 471457|B.1|Morocco|2020-04-13	Africa|hCoV-19/South Africa/KRISP-K002653/2020|EPI ISL 535522|B.1.1|South Africa|2020-08-02	0.0003361978	Africa
Africa|hCoV-19/Morocco/HMIMV-Rabat1429-04/2020|EPI ISL 471458|B.1|Morocco|2020-04-19	Africa|hCoV-19/South Africa/KRISP-K002653/2020|EPI ISL 535522|B.1.1|South Africa|2020-08-02	0.0004371130	Africa
Africa|hCoV-19/Morocco/HMIMV-Rabat1435-04/2020|EPI ISL 471459|B.1|Morocco|2020-04-19	Africa|hCoV-19/South Africa/KRISP-K002653/2020|EPI ISL 535522|B.1.1|South Africa|2020-08-02	0.0003025588	Africa
Africa|hCoV-19/Morocco/HMIMV-Rabat1462-04/2020|EPI ISL 471460|B.1|Morocco|2020-04-19	Africa|hCoV-19/South Africa/KRISP-K002653/2020|EPI ISL 535522|B.1.1|South Africa|2020-08-02	0.0004034632	Africa
Africa|hCoV-19/Morocco/OUA677-19/2020|EPI ISL 451400|B.1.5|Morocco|2020-04-23	Africa|hCoV-19/South Africa/KRISP-K002653/2020|EPI ISL 535522|B.1.1|South Africa|2020-08-02	0.0003025719	Africa
Africa|hCoV-19/Morocco/RA85/2020|EPI ISL 467299|B.1|Morocco|2020-05-21	Africa|hCoV-19/South Africa/KRISP-K002653/2020|EPI ISL 535522|B.1.1|South Africa|2020-08-02	0.0007736843	Africa
Africa|hCoV-19/Morocco/RMPS-01/2020|EPI ISL 469017|B.1|Morocco|2020-04-13	Africa|hCoV-19/South Africa/KRISP-K002653/2020|EPI ISL 535522|B.1.1|South Africa|2020-08-02	0.0002689293	Africa
Africa|hCoV-19/Morocco/RMPS-02/2020|EPI ISL 469049|B.1|Morocco|2020-03-30	Africa|hCoV-19/South Africa/KRISP-K002653/2020|EPI ISL 535522|B.1.1|South Africa|2020-08-02	0.0002689410	Africa
Africa|hCoV-19/Morocco/RMPS-03/2020|EPI ISL 469051|B.1|Morocco|2020-04-03	Africa|hCoV-19/South Africa/KRISP-K002653/2020|EPI ISL 535522|B.1.1|South Africa|2020-08-02	0.0003698164	Africa
Africa|hCoV-19/Morocco/RMPS-04/2020|EPI ISL 469052|B.1|Morocco|2020-03-30	Africa|hCoV-19/South Africa/KRISP-K002653/2020|EPI ISL 535522|B.1.1|South Africa|2020-08-02	0.0002689293	Africa
Africa|hCoV-19/Morocco/RMPS-05/2020|EPI ISL 469053|B.1|Morocco|2020-03-30	Africa|hCoV-19/South Africa/KRISP-K002653/2020|EPI ISL 535522|B.1.1|South Africa|2020-08-02	0.0002353084	Africa
Africa|hCoV-19/Morocco/RMPS-06/2020|EPI ISL 469054|B.1|Morocco|2020-04-01	Africa|hCoV-19/South Africa/KRISP-K002653/2020|EPI ISL 535522|B.1.1|South Africa|2020-08-02	0.0002689293	Africa
Africa|hCoV-19/Morocco/RMPS-12/2020|EPI ISL 482737|B.1.1|Morocco|2020-05-08	Africa|hCoV-19/South Africa/KRISP-K002653/2020|EPI ISL 535522|B.1.1|South Africa|2020-08-02	0.0002736905	Africa
Africa|hCoV-19/Morocco/RMPS-13/2020|EPI ISL 482738|B.1|Morocco|2020-04-10	Africa|hCoV-19/South Africa/KRISP-K002653/2020|EPI ISL 535522|B.1.1|South Africa|2020-08-02	0.0002736756	Africa
Africa|hCoV-19/Morocco/RMPS-14/2020|EPI ISL 482739|B.1|Morocco|2020-04-22	Africa|hCoV-19/South Africa/KRISP-K002653/2020|EPI ISL 535522|B.1.1|South Africa|2020-08-02	0.0002790297	Africa
Africa|hCoV-19/Morocco/refstage1/2020|EPI ISL 476559|B.1.5|Morocco|2020-02-27	Africa|hCoV-19/South Africa/KRISP-K002653/2020|EPI ISL 535522|B.1.1|South Africa|2020-08-02	0.0001680634	Africa
Africa|hCoV-19/Nigeria/AB03-CV135/2020|EPI ISL 527872|B.1.5|Nigeria|2020-05-12	Africa|hCoV-19/South Africa/KRISP-K002653/2020|EPI ISL 535522|B.1.1|South Africa|2020-08-02	0.0002718250	Africa
Africa|hCoV-19/Nigeria/ED01-CV155/2020|EPI ISL 527873|B.40|Nigeria|2020-02-21	Africa|hCoV-19/South Africa/KRISP-K002653/2020|EPI ISL 535522|B.1.1|South Africa|2020-08-02	0.0005716547	Africa
Africa|hCoV-19/Nigeria/ED02-CV156/2020|EPI ISL 527874|B.40|Nigeria|2020-03-23	Africa|hCoV-19/South Africa/KRISP-K002653/2020|EPI ISL 535522|B.1.1|South Africa|2020-08-02	0.0004707261	Africa
Africa|hCoV-19/Nigeria/ED03-CV157/2020|EPI ISL 527875|B.40|Nigeria|2020-03-26	Africa|hCoV-19/South Africa/KRISP-K002653/2020|EPI ISL 535522|B.1.1|South Africa|2020-08-02	0.0006245751	Africa
Africa|hCoV-19/Nigeria/ED04-CV158/2020|EPI ISL 527876|A|Nigeria|2020-03-25	Africa|hCoV-19/South Africa/KRISP-K002653/2020|EPI ISL 535522|B.1.1|South Africa|2020-08-02	0.0005043590	Africa
Africa|hCoV-19/Nigeria/ED06-CV159/2020|EPI ISL 527877|A|Nigeria|2020-03-25	Africa|hCoV-19/South Africa/KRISP-K002653/2020|EPI ISL 535522|B.1.1|South Africa|2020-08-02	0.0004862373	Africa
Africa|hCoV-19/Nigeria/ED07-CV160/2020|EPI ISL 527878|B.40|Nigeria|2020-03-31	Africa|hCoV-19/South Africa/KRISP-K002653/2020|EPI ISL 535522|B.1.1|South Africa|2020-08-02	0.0006053584	Africa
Africa|hCoV-19/Nigeria/ED1010-CV215/2020|EPI ISL 527879|B.1.1.229|Nigeria|2020-05-04	Africa|hCoV-19/South Africa/KRISP-K002653/2020|EPI ISL 535522|B.1.1|South Africa|2020-08-02	0.0001344389	Africa
Africa|hCoV-19/Nigeria/ED18-CV161/2020|EPI ISL 527880|B.1.5|Nigeria|2020-03-25	Africa|hCoV-19/South Africa/KRISP-K002653/2020|EPI ISL 535522|B.1.1|South Africa|2020-08-02	0.0002021372	Africa
Africa|hCoV-19/Nigeria/ED20-CV162/2020|EPI ISL 527881|B.1|Nigeria|2020-03-30	Africa|hCoV-19/South Africa/KRISP-K002653/2020|EPI ISL 535522|B.1.1|South Africa|2020-08-02	0.0002689294	Africa
Africa|hCoV-19/Nigeria/ED25-CV163/2020|EPI ISL 527882|B.1.5|Nigeria|2020-05-09	Africa|hCoV-19/South Africa/KRISP-K002653/2020|EPI ISL 535522|B.1.1|South Africa|2020-08-02	0.0002016801	Africa
Africa|hCoV-19/Nigeria/ED32-CV164/2020|EPI ISL 527883|B.1.5|Nigeria|2020-05-18	Africa|hCoV-19/South Africa/KRISP-K002653/2020|EPI ISL 535522|B.1.1|South Africa|2020-08-02	0.0002034557	Africa
Africa|hCoV-19/Nigeria/ED46-CV165/2020|EPI ISL 527884|B.1.1.229|Nigeria|2020-04-24	Africa|hCoV-19/South Africa/KRISP-K002653/2020|EPI ISL 535522|B.1.1|South Africa|2020-08-02	0.0002016759	Africa
Africa|hCoV-19/Nigeria/ED48-CV193/2020|EPI ISL 527885|B.1.5|Nigeria|2020-04-26	Africa|hCoV-19/South Africa/KRISP-K002653/2020|EPI ISL 535522|B.1.1|South Africa|2020-08-02	0.0001377100	Africa
Africa|hCoV-19/Nigeria/EK025-CV58/2020|EPI ISL 487098|B.1.1.71|Nigeria|2020-04-19	Africa|hCoV-19/South Africa/KRISP-K002653/2020|EPI ISL 535522|B.1.1|South Africa|2020-08-02	0.0002065390	Africa
Africa|hCoV-19/Nigeria/EK084-CV50/2020|EPI ISL 487105|B.1.1.71|Nigeria|2020-04-23	Africa|hCoV-19/South Africa/KRISP-K002653/2020|EPI ISL 535522|B.1.1|South Africa|2020-08-02	0.0002016744	Africa
Africa|hCoV-19/Nigeria/EK220-CV54/2020|EPI ISL 487102|B.1.1|Nigeria|2020-05-14	Africa|hCoV-19/South Africa/KRISP-K002653/2020|EPI ISL 535522|B.1.1|South Africa|2020-08-02	0.0001682595	Africa
Africa|hCoV-19/Nigeria/EK254-CV60/2020|EPI ISL 487096|B.1.1|Nigeria|2020-05-19	Africa|hCoV-19/South Africa/KRISP-K002653/2020|EPI ISL 535522|B.1.1|South Africa|2020-08-02	0.0001726808	Africa
Africa|hCoV-19/Nigeria/EK291-CV115/2020|EPI ISL 527887|B.1.1|Nigeria|2020-06-02	Africa|hCoV-19/South Africa/KRISP-K002653/2020|EPI ISL 535522|B.1.1|South Africa|2020-08-02	0.0002016880	Africa
Africa|hCoV-19/Nigeria/KW017-CV24/2020|EPI ISL 455362|B.1.255|Nigeria|2020-04-10	Africa|hCoV-19/South Africa/KRISP-K002653/2020|EPI ISL 535522|B.1.1|South Africa|2020-08-02	0.0003025648	Africa
Africa|hCoV-19/Nigeria/KW298-CV48/2020|EPI ISL 487107|A|Nigeria|2020-05-08	Africa|hCoV-19/South Africa/KRISP-K002653/2020|EPI ISL 535522|B.1.1|South Africa|2020-08-02	0.0005716327	Africa
Africa|hCoV-19/Nigeria/KW326-CV52/2020|EPI ISL 487103|B.1.1|Nigeria|2020-05-09	Africa|hCoV-19/South Africa/KRISP-K002653/2020|EPI ISL 535522|B.1.1|South Africa|2020-08-02	0.0001351807	Africa
Africa|hCoV-19/Nigeria/Lagos01/2020|EPI ISL 413550|B.1.1|Nigeria|2020-02-27	Africa|hCoV-19/South Africa/KRISP-K002653/2020|EPI ISL 535522|B.1.1|South Africa|2020-08-02	0.0001020964	Africa
Africa|hCoV-19/Nigeria/NG57752/2020|EPI ISL 462992|B.1.1|Nigeria|2020-03	Africa|hCoV-19/South Africa/KRISP-K002653/2020|EPI ISL 535522|B.1.1|South Africa|2020-08-02	0.0001346016	Africa
Africa|hCoV-19/Nigeria/OG007-CV22/2020|EPI ISL 455412|B.40|Nigeria|2020-03-29	Africa|hCoV-19/South Africa/KRISP-K002653/2020|EPI ISL 535522|B.1.1|South Africa|2020-08-02	0.0005043816	Africa
Africa|hCoV-19/Nigeria/ON191-CV49/2020|EPI ISL 487106|B.1.246|Nigeria|2020-06-30	Africa|hCoV-19/South Africa/KRISP-K002653/2020|EPI ISL 535522|B.1.1|South Africa|2020-08-02	0.0003716025	Africa
Africa|hCoV-19/Nigeria/ON505-CV43/2020|EPI ISL 487112|B.1.246|Nigeria|2020-05-24	Africa|hCoV-19/South Africa/KRISP-K002653/2020|EPI ISL 535522|B.1.1|South Africa|2020-08-02	0.0004370734	Africa
Africa|hCoV-19/Nigeria/ON507-CV44/2020|EPI ISL 487111|B.1.1.10|Nigeria|2020-05-24	Africa|hCoV-19/South Africa/KRISP-K002653/2020|EPI ISL 535522|B.1.1|South Africa|2020-08-02	0.0002692551	Africa
Africa|hCoV-19/Nigeria/ON595-CV121/2020|EPI ISL 527888|B.1.1.90|Nigeria|2020-06-03	Africa|hCoV-19/South Africa/KRISP-K002653/2020|EPI ISL 535522|B.1.1|South Africa|2020-08-02	0.0002353028	Africa
Africa|hCoV-19/Nigeria/ON705-CV153/2020|EPI ISL 527889|B.1.1.1|Nigeria|2020-06-09	Africa|hCoV-19/South Africa/KRISP-K002653/2020|EPI ISL 535522|B.1.1|South Africa|2020-08-02	0.0003361606	Africa
Africa|hCoV-19/Nigeria/ON752-CV144/2020|EPI ISL 527890|B.1|Nigeria|2020-06-11	Africa|hCoV-19/South Africa/KRISP-K002653/2020|EPI ISL 535522|B.1.1|South Africa|2020-08-02	0.0004037292	Africa
Africa|hCoV-19/Nigeria/ON920-CV152/2020|EPI ISL 527891|B.1.1.220|Nigeria|2020-06-16	Africa|hCoV-19/South Africa/KRISP-K002653/2020|EPI ISL 535522|B.1.1|South Africa|2020-08-02	0.0002355720	Africa
Africa|hCoV-19/Nigeria/ON969-CV145/2020|EPI ISL 527892|B.1.1|Nigeria|2020-06-17	Africa|hCoV-19/South Africa/KRISP-K002653/2020|EPI ISL 535522|B.1.1|South Africa|2020-08-02	0.0002353178	Africa
Africa|hCoV-19/Nigeria/OS016-CV3/2020|EPI ISL 455413|B.40|Nigeria|2020-03-27	Africa|hCoV-19/South Africa/KRISP-K002653/2020|EPI ISL 535522|B.1.1|South Africa|2020-08-02	0.0004721228	Africa
Africa|hCoV-19/Nigeria/OS030-CV5/2020|EPI ISL 455415|A|Nigeria|2020-03-29	Africa|hCoV-19/South Africa/KRISP-K002653/2020|EPI ISL 535522|B.1.1|South Africa|2020-08-02	0.0006620884	Africa
Africa|hCoV-19/Nigeria/OS055-CV8/2020|EPI ISL 455418|A|Nigeria|2020-03-29	Africa|hCoV-19/South Africa/KRISP-K002653/2020|EPI ISL 535522|B.1.1|South Africa|2020-08-02	0.0006558037	Africa
Africa|hCoV-19/Nigeria/OS060-CV9/2020|EPI ISL 455419|B.1|Nigeria|2020-03-29	Africa|hCoV-19/South Africa/KRISP-K002653/2020|EPI ISL 535522|B.1.1|South Africa|2020-08-02	0.0004067681	Africa
Africa|hCoV-19/Nigeria/OS070-CV11/2020|EPI ISL 455422|A|Nigeria|2020-03-29	Africa|hCoV-19/South Africa/KRISP-K002653/2020|EPI ISL 535522|B.1.1|South Africa|2020-08-02	0.0006389372	Africa
Africa|hCoV-19/Nigeria/OS085-CV14/2020|EPI ISL 455424|A|Nigeria|2020-03-29	Africa|hCoV-19/South Africa/KRISP-K002653/2020|EPI ISL 535522|B.1.1|South Africa|2020-08-02	0.0005380071	Africa
Africa|hCoV-19/Nigeria/OS125-CV20/2020|EPI ISL 455427|A|Nigeria|2020-03-29	Africa|hCoV-19/South Africa/KRISP-K002653/2020|EPI ISL 535522|B.1.1|South Africa|2020-08-02	0.0006296395	Africa
Africa|hCoV-19/Nigeria/OS294-CV42/2020|EPI ISL 487113|B.1.5|Nigeria|2020-04-23	Africa|hCoV-19/South Africa/KRISP-K002653/2020|EPI ISL 535522|B.1.1|South Africa|2020-08-02	0.0002689348	Africa
Africa|hCoV-19/Nigeria/OS524-CV45/2020|EPI ISL 487110|B.1.22|Nigeria|2020-05-11	Africa|hCoV-19/South Africa/KRISP-K002653/2020|EPI ISL 535522|B.1.1|South Africa|2020-08-02	0.0003698164	Africa
Africa|hCoV-19/Nigeria/OS589-CV46/2020|EPI ISL 487109|B.1.22|Nigeria|2020-05-29	Africa|hCoV-19/South Africa/KRISP-K002653/2020|EPI ISL 535522|B.1.1|South Africa|2020-08-02	0.0004035839	Africa
Africa|hCoV-19/Nigeria/OY008-CV29/2020|EPI ISL 455429|B.1|Nigeria|2020-03-27	Africa|hCoV-19/South Africa/KRISP-K002653/2020|EPI ISL 535522|B.1.1|South Africa|2020-08-02	0.0002689293	Africa
Africa|hCoV-19/Nigeria/OY045A-CV35/2020|EPI ISL 455431|B.40|Nigeria|2020-04-02	Africa|hCoV-19/South Africa/KRISP-K002653/2020|EPI ISL 535522|B.1.1|South Africa|2020-08-02	0.0004708369	Africa
Africa|hCoV-19/Nigeria/OY094-CV57/2020|EPI ISL 487099|B.1.1.102|Nigeria|2020-04-24	Africa|hCoV-19/South Africa/KRISP-K002653/2020|EPI ISL 535522|B.1.1|South Africa|2020-08-02	0.0001344474	Africa
Africa|hCoV-19/Nigeria/OY175-CV51/2020|EPI ISL 487104|B.1|Nigeria|2020-05-03	Africa|hCoV-19/South Africa/KRISP-K002653/2020|EPI ISL 535522|B.1.1|South Africa|2020-08-02	0.0003753348	Africa
Africa|hCoV-19/Nigeria/OY233-CV66/2020|EPI ISL 487091|B.1.246|Nigeria|2020-05-13	Africa|hCoV-19/South Africa/KRISP-K002653/2020|EPI ISL 535522|B.1.1|South Africa|2020-08-02	0.0005380053	Africa
Africa|hCoV-19/Nigeria/OY260-CV55/2020|EPI ISL 487101|B.1.265|Nigeria|2020-05-16	Africa|hCoV-19/South Africa/KRISP-K002653/2020|EPI ISL 535522|B.1.1|South Africa|2020-08-02	0.0004370734	Africa
Africa|hCoV-19/Nigeria/OY592-CV167/2020|EPI ISL 527898|B.1.265|Nigeria|2020-06-10	Africa|hCoV-19/South Africa/KRISP-K002653/2020|EPI ISL 535522|B.1.1|South Africa|2020-08-02	0.0005380360	Africa
Africa|hCoV-19/Nigeria/OY595-CV168/2020|EPI ISL 527899|B.1.265|Nigeria|2020-06-09	Africa|hCoV-19/South Africa/KRISP-K002653/2020|EPI ISL 535522|B.1.1|South Africa|2020-08-02	0.0005561909	Africa
Africa|hCoV-19/Nigeria/OY598-CV169/2020|EPI ISL 527900|B.1.1|Nigeria|2020-06-09	Africa|hCoV-19/South Africa/KRISP-K002653/2020|EPI ISL 535522|B.1.1|South Africa|2020-08-02	0.0003441275	Africa
Africa|hCoV-19/Nigeria/OY605-CV170/2020|EPI ISL 527901|B.1.1|Nigeria|2020-06-12	Africa|hCoV-19/South Africa/KRISP-K002653/2020|EPI ISL 535522|B.1.1|South Africa|2020-08-02	0.0003697838	Africa
Africa|hCoV-19/Nigeria/OY608-CV172/2020|EPI ISL 527903|B.1.1|Nigeria|2020-06-11	Africa|hCoV-19/South Africa/KRISP-K002653/2020|EPI ISL 535522|B.1.1|South Africa|2020-08-02	0.0002375566	Africa
Africa|hCoV-19/Nigeria/OY612-CV173/2020|EPI ISL 527904|B.1.1|Nigeria|2020-06-13	Africa|hCoV-19/South Africa/KRISP-K002653/2020|EPI ISL 535522|B.1.1|South Africa|2020-08-02	0.0002355038	Africa
Africa|hCoV-19/Nigeria/OY616-CV174/2020|EPI ISL 527905|B.1.1|Nigeria|2020-06-12	Africa|hCoV-19/South Africa/KRISP-K002653/2020|EPI ISL 535522|B.1.1|South Africa|2020-08-02	0.0003703318	Africa
Africa|hCoV-19/Nigeria/OY625-CV182/2020|EPI ISL 527909|B.1.1|Nigeria|2020-06-13	Africa|hCoV-19/South Africa/KRISP-K002653/2020|EPI ISL 535522|B.1.1|South Africa|2020-08-02	0.0002381067	Africa
Africa|hCoV-19/Nigeria/OY626-CV183/2020|EPI ISL 527910|B.1.1|Nigeria|2020-06-13	Africa|hCoV-19/South Africa/KRISP-K002653/2020|EPI ISL 535522|B.1.1|South Africa|2020-08-02	0.0002033197	Africa
Africa|hCoV-19/Nigeria/OY627-CV184/2020|EPI ISL 527911|B.1.1|Nigeria|2020-06-13	Africa|hCoV-19/South Africa/KRISP-K002653/2020|EPI ISL 535522|B.1.1|South Africa|2020-08-02	0.0001008644	Africa
Africa|hCoV-19/Nigeria/OY628-CV185/2020|EPI ISL 527912|B.1.1|Nigeria|2020-06-13	Africa|hCoV-19/South Africa/KRISP-K002653/2020|EPI ISL 535522|B.1.1|South Africa|2020-08-02	0.0003361819	Africa
Africa|hCoV-19/Nigeria/OY633-CV189/2020|EPI ISL 527914|B.1.1.71|Nigeria|2020-06-16	Africa|hCoV-19/South Africa/KRISP-K002653/2020|EPI ISL 535522|B.1.1|South Africa|2020-08-02	0.0003025445	Africa
Africa|hCoV-19/Nigeria/OY636-CV192/2020|EPI ISL 527915|B.1.1|Nigeria|2020-06-17	Africa|hCoV-19/South Africa/KRISP-K002653/2020|EPI ISL 535522|B.1.1|South Africa|2020-08-02	0.0002016665	Africa
Africa|hCoV-19/Senegal/003/2020|EPI ISL 418206|B.1.356|Senegal|2020-02-28	Africa|hCoV-19/South Africa/KRISP-K002653/2020|EPI ISL 535522|B.1.1|South Africa|2020-08-02	0.0003033060	Africa
Africa|hCoV-19/Senegal/016/2020|EPI ISL 418207|B.1.356|Senegal|2020-03-02	Africa|hCoV-19/South Africa/KRISP-K002653/2020|EPI ISL 535522|B.1.1|South Africa|2020-08-02	0.0003025516	Africa
Africa|hCoV-19/Senegal/020/2020|EPI ISL 418208|B.1.356|Senegal|2020-03-04	Africa|hCoV-19/South Africa/KRISP-K002653/2020|EPI ISL 535522|B.1.1|South Africa|2020-08-02	0.0003033980	Africa
Africa|hCoV-19/Senegal/026/2020|EPI ISL 418209|B.1.356|Senegal|2020-03-03	Africa|hCoV-19/South Africa/KRISP-K002653/2020|EPI ISL 535522|B.1.1|South Africa|2020-08-02	0.0003361753	Africa
Africa|hCoV-19/Senegal/073/2020|EPI ISL 418210|B.1|Senegal|2020-03-10	Africa|hCoV-19/South Africa/KRISP-K002653/2020|EPI ISL 535522|B.1.1|South Africa|2020-08-02	0.0002016888	Africa
Africa|hCoV-19/Senegal/082/2020|EPI ISL 418211|B.1|Senegal|2020-03-11	Africa|hCoV-19/South Africa/KRISP-K002653/2020|EPI ISL 535522|B.1.1|South Africa|2020-08-02	0.0002017838	Africa
Africa|hCoV-19/Senegal/087/2020|EPI ISL 418212|B.1|Senegal|2020-03-11	Africa|hCoV-19/South Africa/KRISP-K002653/2020|EPI ISL 535522|B.1.1|South Africa|2020-08-02	0.0002022939	Africa
Africa|hCoV-19/Senegal/094/2020|EPI ISL 418213|B.1|Senegal|2020-03-12	Africa|hCoV-19/South Africa/KRISP-K002653/2020|EPI ISL 535522|B.1.1|South Africa|2020-08-02	0.0002355301	Africa
Africa|hCoV-19/Senegal/102/2020|EPI ISL 418214|B.1|Senegal|2020-03-12	Africa|hCoV-19/South Africa/KRISP-K002653/2020|EPI ISL 535522|B.1.1|South Africa|2020-08-02	0.0002094387	Africa
Africa|hCoV-19/Senegal/119/2020|EPI ISL 418215|B.1|Senegal|2020-03-12	Africa|hCoV-19/South Africa/KRISP-K002653/2020|EPI ISL 535522|B.1.1|South Africa|2020-08-02	0.0002710207	Africa
Africa|hCoV-19/Senegal/1351/2020|EPI ISL 480556|B.6|Senegal|2020-03-28	Africa|hCoV-19/South Africa/KRISP-K002653/2020|EPI ISL 535522|B.1.1|South Africa|2020-08-02	0.0004717936	Africa
Africa|hCoV-19/Senegal/136/2020|EPI ISL 418216|A.2|Senegal|2020-03-13	Africa|hCoV-19/South Africa/KRISP-K002653/2020|EPI ISL 535522|B.1.1|South Africa|2020-08-02	0.0005716307	Africa
Africa|hCoV-19/Senegal/139/2020|EPI ISL 418217|B.1|Senegal|2020-03-13	Africa|hCoV-19/South Africa/KRISP-K002653/2020|EPI ISL 535522|B.1.1|South Africa|2020-08-02	0.0002368079	Africa
Africa|hCoV-19/Senegal/1683/2020|EPI ISL 480783|B.1|Senegal|2020-03-31	Africa|hCoV-19/South Africa/KRISP-K002653/2020|EPI ISL 535522|B.1.1|South Africa|2020-08-02	0.0002358610	Africa
Africa|hCoV-19/Senegal/1749/2020|EPI ISL 480787|B.1|Senegal|2020-03-31	Africa|hCoV-19/South Africa/KRISP-K002653/2020|EPI ISL 535522|B.1.1|South Africa|2020-08-02	0.0002363570	Africa
Africa|hCoV-19/Senegal/1966/2020|EPI ISL 480789|A.11|Senegal|2020-04-01	Africa|hCoV-19/South Africa/KRISP-K002653/2020|EPI ISL 535522|B.1.1|South Africa|2020-08-02	0.0005382263	Africa
Africa|hCoV-19/Senegal/2840/2020|EPI ISL 481220|B.1|Senegal|2020-04-06	Africa|hCoV-19/South Africa/KRISP-K002653/2020|EPI ISL 535522|B.1.1|South Africa|2020-08-02	0.0004496782	Africa
Africa|hCoV-19/Senegal/2865/2020|EPI ISL 481234|B.1|Senegal|2020-04-07	Africa|hCoV-19/South Africa/KRISP-K002653/2020|EPI ISL 535522|B.1.1|South Africa|2020-08-02	0.0004456111	Africa
Africa|hCoV-19/Senegal/306/2020|EPI ISL 420069|B.3|Senegal|2020-03-17	Africa|hCoV-19/South Africa/KRISP-K002653/2020|EPI ISL 535522|B.1.1|South Africa|2020-08-02	0.0003698102	Africa
Africa|hCoV-19/Senegal/315/2020|EPI ISL 420070|B.1|Senegal|2020-03-17	Africa|hCoV-19/South Africa/KRISP-K002653/2020|EPI ISL 535522|B.1.1|South Africa|2020-08-02	0.0002689176	Africa
Africa|hCoV-19/Senegal/328/2020|EPI ISL 420071|B.1|Senegal|2020-03-17	Africa|hCoV-19/South Africa/KRISP-K002653/2020|EPI ISL 535522|B.1.1|South Africa|2020-08-02	0.0005147561	Africa
Africa|hCoV-19/Senegal/3331/2020|EPI ISL 481235|B.1.5|Senegal|2020-04-09	Africa|hCoV-19/South Africa/KRISP-K002653/2020|EPI ISL 535522|B.1.1|South Africa|2020-08-02	0.0002018361	Africa
Africa|hCoV-19/Senegal/370/2020|EPI ISL 420072|B.1|Senegal|2020-03-18	Africa|hCoV-19/South Africa/KRISP-K002653/2020|EPI ISL 535522|B.1.1|South Africa|2020-08-02	0.0003033295	Africa
Africa|hCoV-19/Senegal/382/2020|EPI ISL 420073|B.1|Senegal|2020-03-19	Africa|hCoV-19/South Africa/KRISP-K002653/2020|EPI ISL 535522|B.1.1|South Africa|2020-08-02	0.0003025780	Africa
Africa|hCoV-19/Senegal/45436/2020|EPI ISL 498238|B.1.1|Senegal|2020-05-27	Africa|hCoV-19/South Africa/KRISP-K002653/2020|EPI ISL 535522|B.1.1|South Africa|2020-08-02	0.0001681192	Africa
Africa|hCoV-19/Senegal/45557/2020|EPI ISL 498239|B.1.1|Senegal|2020-05-27	Africa|hCoV-19/South Africa/KRISP-K002653/2020|EPI ISL 535522|B.1.1|South Africa|2020-08-02	0.0002709877	Africa
Africa|hCoV-19/Senegal/52357/2020|EPI ISL 498240|B.1.5.12|Senegal|2020-06-03	Africa|hCoV-19/South Africa/KRISP-K002653/2020|EPI ISL 535522|B.1.1|South Africa|2020-08-02	0.0004952847	Africa
Africa|hCoV-19/Senegal/52907/2020|EPI ISL 498241|B.1.5.12|Senegal|2020-06-05	Africa|hCoV-19/South Africa/KRISP-K002653/2020|EPI ISL 535522|B.1.1|South Africa|2020-08-02	0.0006952995	Africa
Africa|hCoV-19/Senegal/55499/2020|EPI ISL 498242|B.1.5|Senegal|2020-06-07	Africa|hCoV-19/South Africa/KRISP-K002653/2020|EPI ISL 535522|B.1.1|South Africa|2020-08-02	0.0003030986	Africa
Africa|hCoV-19/Senegal/55703/2020|EPI ISL 477148|B.1.356|Senegal|2020-06-07	Africa|hCoV-19/South Africa/KRISP-K002653/2020|EPI ISL 535522|B.1.1|South Africa|2020-08-02	0.0004176761	Africa
Africa|hCoV-19/Senegal/55728/2020|EPI ISL 477150|B.1.5.12|Senegal|2020-06-07	Africa|hCoV-19/South Africa/KRISP-K002653/2020|EPI ISL 535522|B.1.1|South Africa|2020-08-02	0.0003730097	Africa
Africa|hCoV-19/Senegal/55738/2020|EPI ISL 477141|B.1.5.12|Senegal|2020-06-07	Africa|hCoV-19/South Africa/KRISP-K002653/2020|EPI ISL 535522|B.1.1|South Africa|2020-08-02	0.0005192136	Africa
Africa|hCoV-19/Senegal/55752/2020|EPI ISL 477149|B.1.5.12|Senegal|2020-06-07	Africa|hCoV-19/South Africa/KRISP-K002653/2020|EPI ISL 535522|B.1.1|South Africa|2020-08-02	0.0003414476	Africa
Africa|hCoV-19/Senegal/57065/2020|EPI ISL 476148|B.1.1.44|Senegal|2020-06-09	Africa|hCoV-19/South Africa/KRISP-K002653/2020|EPI ISL 535522|B.1.1|South Africa|2020-08-02	0.0002357489	Africa
Africa|hCoV-19/Senegal/5718/2020|EPI ISL 481236|B.1|Senegal|2020-04-18	Africa|hCoV-19/South Africa/KRISP-K002653/2020|EPI ISL 535522|B.1.1|South Africa|2020-08-02	0.0003041022	Africa
Africa|hCoV-19/Senegal/57273/2020|EPI ISL 498243|B.1.5.12|Senegal|2020-06-07	Africa|hCoV-19/South Africa/KRISP-K002653/2020|EPI ISL 535522|B.1.1|South Africa|2020-08-02	0.0003698214	Africa
Africa|hCoV-19/Senegal/57476/2020|EPI ISL 476149|B.1.5.12|Senegal|2020-06-06	Africa|hCoV-19/South Africa/KRISP-K002653/2020|EPI ISL 535522|B.1.1|South Africa|2020-08-02	0.0005072192	Africa
Africa|hCoV-19/Senegal/57503/2020|EPI ISL 498244|B.1.5.12|Senegal|2020-06-09	Africa|hCoV-19/South Africa/KRISP-K002653/2020|EPI ISL 535522|B.1.1|South Africa|2020-08-02	0.0004951674	Africa
Africa|hCoV-19/Senegal/57540/2020|EPI ISL 476491|B.1.5.12|Senegal|2020-06-09	Africa|hCoV-19/South Africa/KRISP-K002653/2020|EPI ISL 535522|B.1.1|South Africa|2020-08-02	0.0005778921	Africa
Africa|hCoV-19/Senegal/5766/2020|EPI ISL 481237|B.1.5.12|Senegal|2020-04-17	Africa|hCoV-19/South Africa/KRISP-K002653/2020|EPI ISL 535522|B.1.1|South Africa|2020-08-02	0.0003698251	Africa
Africa|hCoV-19/Senegal/5770/2020|EPI ISL 481238|B.1|Senegal|2020-04-17	Africa|hCoV-19/South Africa/KRISP-K002653/2020|EPI ISL 535522|B.1.1|South Africa|2020-08-02	0.0002793775	Africa
Africa|hCoV-19/Senegal/5785/2020|EPI ISL 481239|B.1.5.12|Senegal|2020-04-17	Africa|hCoV-19/South Africa/KRISP-K002653/2020|EPI ISL 535522|B.1.1|South Africa|2020-08-02	0.0003362963	Africa
Africa|hCoV-19/Senegal/5971/2020|EPI ISL 481240|B.1.5|Senegal|2020-04-18	Africa|hCoV-19/South Africa/KRISP-K002653/2020|EPI ISL 535522|B.1.1|South Africa|2020-08-02	0.0002706917	Africa
Africa|hCoV-19/Senegal/5986/2020|EPI ISL 481243|B.1|Senegal|2020-04-18	Africa|hCoV-19/South Africa/KRISP-K002653/2020|EPI ISL 535522|B.1.1|South Africa|2020-08-02	0.0003362850	Africa
Africa|hCoV-19/Senegal/600/2020|EPI ISL 420074|B.1.5|Senegal|2020-03-20	Africa|hCoV-19/South Africa/KRISP-K002653/2020|EPI ISL 535522|B.1.1|South Africa|2020-08-02	0.0002353093	Africa
Africa|hCoV-19/Senegal/611/2020|EPI ISL 420076|B.1|Senegal|2020-03-20	Africa|hCoV-19/South Africa/KRISP-K002653/2020|EPI ISL 535522|B.1.1|South Africa|2020-08-02	0.0002689410	Africa
Africa|hCoV-19/Senegal/618/2020|EPI ISL 420077|A|Senegal|2020-03-20	Africa|hCoV-19/South Africa/KRISP-K002653/2020|EPI ISL 535522|B.1.1|South Africa|2020-08-02	0.0005043495	Africa
Africa|hCoV-19/Senegal/620/2020|EPI ISL 420078|A.11|Senegal|2020-03-20	Africa|hCoV-19/South Africa/KRISP-K002653/2020|EPI ISL 535522|B.1.1|South Africa|2020-08-02	0.0005055221	Africa
Africa|hCoV-19/Senegal/62365/2020|EPI ISL 476492|B.1.5.12|Senegal|2020-06-10	Africa|hCoV-19/South Africa/KRISP-K002653/2020|EPI ISL 535522|B.1.1|South Africa|2020-08-02	0.0003361911	Africa
Africa|hCoV-19/Senegal/62368/2020|EPI ISL 476493|B.1.1|Senegal|2020-06-10	Africa|hCoV-19/South Africa/KRISP-K002653/2020|EPI ISL 535522|B.1.1|South Africa|2020-08-02	0.0001008248	Africa
Africa|hCoV-19/Senegal/62431/2020|EPI ISL 498247|B.1.5.12|Senegal|2020-06-10	Africa|hCoV-19/South Africa/KRISP-K002653/2020|EPI ISL 535522|B.1.1|South Africa|2020-08-02	0.0003412378	Africa
Africa|hCoV-19/Senegal/62872/2020|EPI ISL 476494|B.1.5.12|Senegal|2020-06-11	Africa|hCoV-19/South Africa/KRISP-K002653/2020|EPI ISL 535522|B.1.1|South Africa|2020-08-02	0.0003369124	Africa
Africa|hCoV-19/Senegal/62874/2020|EPI ISL 476495|B.1.5.12|Senegal|2020-06-11	Africa|hCoV-19/South Africa/KRISP-K002653/2020|EPI ISL 535522|B.1.1|South Africa|2020-08-02	0.0004046467	Africa
Africa|hCoV-19/Senegal/63263/2020|EPI ISL 498249|B.1.5.12|Senegal|2020-06-11	Africa|hCoV-19/South Africa/KRISP-K002653/2020|EPI ISL 535522|B.1.1|South Africa|2020-08-02	0.0003380500	Africa
Africa|hCoV-19/Senegal/63728/2020|EPI ISL 476497|B.1.356|Senegal|2020-06-12	Africa|hCoV-19/South Africa/KRISP-K002653/2020|EPI ISL 535522|B.1.1|South Africa|2020-08-02	0.0004099160	Africa
Africa|hCoV-19/Senegal/63742/2020|EPI ISL 476514|B.1.5.12|Senegal|2020-06-12	Africa|hCoV-19/South Africa/KRISP-K002653/2020|EPI ISL 535522|B.1.1|South Africa|2020-08-02	0.0003698249	Africa
Africa|hCoV-19/Senegal/640/2020|EPI ISL 420079|B.1|Senegal|2020-03-20	Africa|hCoV-19/South Africa/KRISP-K002653/2020|EPI ISL 535522|B.1.1|South Africa|2020-08-02	0.0005176583	Africa
Africa|hCoV-19/Senegal/64033/2020|EPI ISL 485715|B.1.5|Senegal|2020-06-12	Africa|hCoV-19/South Africa/KRISP-K002653/2020|EPI ISL 535522|B.1.1|South Africa|2020-08-02	0.0003361911	Africa
Africa|hCoV-19/Senegal/64076/2020|EPI ISL 485716|B.1|Senegal|2020-06-12	Africa|hCoV-19/South Africa/KRISP-K002653/2020|EPI ISL 535522|B.1.1|South Africa|2020-08-02	0.0006053859	Africa
Africa|hCoV-19/Senegal/64096/2020|EPI ISL 485717|B.1.5.12|Senegal|2020-06-12	Africa|hCoV-19/South Africa/KRISP-K002653/2020|EPI ISL 535522|B.1.1|South Africa|2020-08-02	0.0003725752	Africa
Africa|hCoV-19/Senegal/64101/2020|EPI ISL 476516|B.1.5.12|Senegal|2020-06-12	Africa|hCoV-19/South Africa/KRISP-K002653/2020|EPI ISL 535522|B.1.1|South Africa|2020-08-02	0.0003712101	Africa
Africa|hCoV-19/Senegal/64163/2020|EPI ISL 477159|B.1.5.12|Senegal|2020-06-12	Africa|hCoV-19/South Africa/KRISP-K002653/2020|EPI ISL 535522|B.1.1|South Africa|2020-08-02	0.0005511308	Africa
Africa|hCoV-19/Senegal/64166/2020|EPI ISL 476558|B.1.5.12|Senegal|2020-06-12	Africa|hCoV-19/South Africa/KRISP-K002653/2020|EPI ISL 535522|B.1.1|South Africa|2020-08-02	0.0005401787	Africa
Africa|hCoV-19/Senegal/6427/2020|EPI ISL 486873|B.1.5|Senegal|2020-04-20	Africa|hCoV-19/South Africa/KRISP-K002653/2020|EPI ISL 535522|B.1.1|South Africa|2020-08-02	0.0002357815	Africa
Africa|hCoV-19/Senegal/6430/2020|EPI ISL 486872|B.1.1|Senegal|2020-04-11	Africa|hCoV-19/South Africa/KRISP-K002653/2020|EPI ISL 535522|B.1.1|South Africa|2020-08-02	0.0001011657	Africa
Africa|hCoV-19/Senegal/64709/2020|EPI ISL 476560|B.1.5.12|Senegal|2020-06-13	Africa|hCoV-19/South Africa/KRISP-K002653/2020|EPI ISL 535522|B.1.1|South Africa|2020-08-02	0.0008710859	Africa
Africa|hCoV-19/Senegal/64716/2020|EPI ISL 498250|B.1.5.12|Senegal|2020-06-13	Africa|hCoV-19/South Africa/KRISP-K002653/2020|EPI ISL 535522|B.1.1|South Africa|2020-08-02	0.0003372306	Africa
Africa|hCoV-19/Senegal/64729/2020|EPI ISL 477155|B.1.1.44|Senegal|2020-06-11	Africa|hCoV-19/South Africa/KRISP-K002653/2020|EPI ISL 535522|B.1.1|South Africa|2020-08-02	0.0003041555	Africa
Africa|hCoV-19/Senegal/64763/2020|EPI ISL 476562|B.1.292|Senegal|2020-06-13	Africa|hCoV-19/South Africa/KRISP-K002653/2020|EPI ISL 535522|B.1.1|South Africa|2020-08-02	0.0003362045	Africa
Africa|hCoV-19/Senegal/64766/2020|EPI ISL 476564|B.1.5.12|Senegal|2020-06-13	Africa|hCoV-19/South Africa/KRISP-K002653/2020|EPI ISL 535522|B.1.1|South Africa|2020-08-02	0.0004034186	Africa
Africa|hCoV-19/Senegal/64771/2020|EPI ISL 482874|B.1.1.44|Senegal|2020-06-13	Africa|hCoV-19/South Africa/KRISP-K002653/2020|EPI ISL 535522|B.1.1|South Africa|2020-08-02	0.0003025810	Africa
Africa|hCoV-19/Senegal/64772/2020|EPI ISL 477154|B.1.5.12|Senegal|2020-06-13	Africa|hCoV-19/South Africa/KRISP-K002653/2020|EPI ISL 535522|B.1.1|South Africa|2020-08-02	0.0004848341	Africa
Africa|hCoV-19/Senegal/6481/2020|EPI ISL 486871|B.1.5|Senegal|2020-04-21	Africa|hCoV-19/South Africa/KRISP-K002653/2020|EPI ISL 535522|B.1.1|South Africa|2020-08-02	0.0002023533	Africa
Africa|hCoV-19/Senegal/64916/2020|EPI ISL 477156|B.1.5.12|Senegal|2020-06-13	Africa|hCoV-19/South Africa/KRISP-K002653/2020|EPI ISL 535522|B.1.1|South Africa|2020-08-02	0.0003716969	Africa
Africa|hCoV-19/Senegal/64932/2020|EPI ISL 476569|B.1.1.44|Senegal|2020-06-13	Africa|hCoV-19/South Africa/KRISP-K002653/2020|EPI ISL 535522|B.1.1|South Africa|2020-08-02	0.0001680932	Africa
Africa|hCoV-19/Senegal/64969/2020|EPI ISL 476570|B.1.5.12|Senegal|2020-06-13	Africa|hCoV-19/South Africa/KRISP-K002653/2020|EPI ISL 535522|B.1.1|South Africa|2020-08-02	0.0006247663	Africa
Africa|hCoV-19/Senegal/65030/2020|EPI ISL 476572|B.1.5.12|Senegal|2020-06-14	Africa|hCoV-19/South Africa/KRISP-K002653/2020|EPI ISL 535522|B.1.1|South Africa|2020-08-02	0.0003361684	Africa
Africa|hCoV-19/Senegal/65052/2020|EPI ISL 476574|B.1.5|Senegal|2020-06-13	Africa|hCoV-19/South Africa/KRISP-K002653/2020|EPI ISL 535522|B.1.1|South Africa|2020-08-02	0.0003040097	Africa
Africa|hCoV-19/Senegal/65428/2020|EPI ISL 485712|B.1.5.12|Senegal|2020-06-14	Africa|hCoV-19/South Africa/KRISP-K002653/2020|EPI ISL 535522|B.1.1|South Africa|2020-08-02	0.0005404817	Africa
Africa|hCoV-19/Senegal/65481/2020|EPI ISL 477151|B.1.1|Senegal|2020-06-14	Africa|hCoV-19/South Africa/KRISP-K002653/2020|EPI ISL 535522|B.1.1|South Africa|2020-08-02	0.0002412600	Africa
Africa|hCoV-19/Senegal/65548/2020|EPI ISL 477153|B.1.5.12|Senegal|2020-06-14	Africa|hCoV-19/South Africa/KRISP-K002653/2020|EPI ISL 535522|B.1.1|South Africa|2020-08-02	0.0004861350	Africa
Africa|hCoV-19/Senegal/65601/2020|EPI ISL 485713|B.1.5.12|Senegal|2020-06-14	Africa|hCoV-19/South Africa/KRISP-K002653/2020|EPI ISL 535522|B.1.1|South Africa|2020-08-02	0.0003361764	Africa
Africa|hCoV-19/Senegal/659/2020|EPI ISL 480554|B.1|Senegal|2020-03-21	Africa|hCoV-19/South Africa/KRISP-K002653/2020|EPI ISL 535522|B.1.1|South Africa|2020-08-02	0.0003033643	Africa
Africa|hCoV-19/Senegal/6597/2020|EPI ISL 486870|B.1.356|Senegal|2020-04-23	Africa|hCoV-19/South Africa/KRISP-K002653/2020|EPI ISL 535522|B.1.1|South Africa|2020-08-02	0.0003361753	Africa
Africa|hCoV-19/Senegal/6619/2020|EPI ISL 498230|B.1|Senegal|2020-04-21	Africa|hCoV-19/South Africa/KRISP-K002653/2020|EPI ISL 535522|B.1.1|South Africa|2020-08-02	0.0003025456	Africa
Africa|hCoV-19/Senegal/6626/2020|EPI ISL 498229|B.1|Senegal|2020-04-21	Africa|hCoV-19/South Africa/KRISP-K002653/2020|EPI ISL 535522|B.1.1|South Africa|2020-08-02	0.0003363528	Africa
Africa|hCoV-19/Senegal/66298/2020|EPI ISL 485708|B.1.5.12|Senegal|2020-06-15	Africa|hCoV-19/South Africa/KRISP-K002653/2020|EPI ISL 535522|B.1.1|South Africa|2020-08-02	0.0005380775	Africa
Africa|hCoV-19/Senegal/66443/2020|EPI ISL 485711|B.1.1|Senegal|2020-06-15	Africa|hCoV-19/South Africa/KRISP-K002653/2020|EPI ISL 535522|B.1.1|South Africa|2020-08-02	0.0003400751	Africa
Africa|hCoV-19/Senegal/66458/2020|EPI ISL 485710|B.1.1|Senegal|2020-06-15	Africa|hCoV-19/South Africa/KRISP-K002653/2020|EPI ISL 535522|B.1.1|South Africa|2020-08-02	0.0001344416	Africa
Africa|hCoV-19/Senegal/6751/2020|EPI ISL 486859|B.1.1|Senegal|2020-04-21	Africa|hCoV-19/South Africa/KRISP-K002653/2020|EPI ISL 535522|B.1.1|South Africa|2020-08-02	0.0002041145	Africa
Africa|hCoV-19/Senegal/6762/2020|EPI ISL 486869|B.1.5.12|Senegal|2020-04-21	Africa|hCoV-19/South Africa/KRISP-K002653/2020|EPI ISL 535522|B.1.1|South Africa|2020-08-02	0.0005251032	Africa
Africa|hCoV-19/Senegal/68303/2020|EPI ISL 477143|B.1.5.12|Senegal|2020-06-17	Africa|hCoV-19/South Africa/KRISP-K002653/2020|EPI ISL 535522|B.1.1|South Africa|2020-08-02	0.0003727359	Africa
Africa|hCoV-19/Senegal/68349/2020|EPI ISL 485635|B.1.5.12|Senegal|2020-06-18	Africa|hCoV-19/South Africa/KRISP-K002653/2020|EPI ISL 535522|B.1.1|South Africa|2020-08-02	0.0004706851	Africa
Africa|hCoV-19/Senegal/6837/2020|EPI ISL 486868|B.1.272|Senegal|2020-04-21	Africa|hCoV-19/South Africa/KRISP-K002653/2020|EPI ISL 535522|B.1.1|South Africa|2020-08-02	0.0004074515	Africa
Africa|hCoV-19/Senegal/6839/2020|EPI ISL 486867|B.1|Senegal|2020-04-23	Africa|hCoV-19/South Africa/KRISP-K002653/2020|EPI ISL 535522|B.1.1|South Africa|2020-08-02	0.0003379768	Africa
Africa|hCoV-19/Senegal/68458/2020|EPI ISL 482878|B.1.1|Senegal|2020-06-18	Africa|hCoV-19/South Africa/KRISP-K002653/2020|EPI ISL 535522|B.1.1|South Africa|2020-08-02	0.0001344416	Africa
Africa|hCoV-19/Senegal/6847/2020|EPI ISL 486865|B.1.272|Senegal|2020-04-02	Africa|hCoV-19/South Africa/KRISP-K002653/2020|EPI ISL 535522|B.1.1|South Africa|2020-08-02	0.0003698164	Africa
Africa|hCoV-19/Senegal/68488/2020|EPI ISL 482877|B.1.356|Senegal|2020-06-17	Africa|hCoV-19/South Africa/KRISP-K002653/2020|EPI ISL 535522|B.1.1|South Africa|2020-08-02	0.0004706834	Africa
Africa|hCoV-19/Senegal/68525/2020|EPI ISL 477142|B.1.1|Senegal|2020-06-17	Africa|hCoV-19/South Africa/KRISP-K002653/2020|EPI ISL 535522|B.1.1|South Africa|2020-08-02	0.0003451257	Africa
Africa|hCoV-19/Senegal/68548/2020|EPI ISL 482876|B.1.5.12|Senegal|2020-06-17	Africa|hCoV-19/South Africa/KRISP-K002653/2020|EPI ISL 535522|B.1.1|South Africa|2020-08-02	0.0003405280	Africa
Africa|hCoV-19/Senegal/68550/2020|EPI ISL 482875|B.1.5.12|Senegal|2020-06-16	Africa|hCoV-19/South Africa/KRISP-K002653/2020|EPI ISL 535522|B.1.1|South Africa|2020-08-02	0.0003367344	Africa
Africa|hCoV-19/Senegal/6914/2020|EPI ISL 498237|B.1.5|Senegal|2020-04-24	Africa|hCoV-19/South Africa/KRISP-K002653/2020|EPI ISL 535522|B.1.1|South Africa|2020-08-02	0.0003777261	Africa
Africa|hCoV-19/Senegal/6934/2020|EPI ISL 498235|B.1.5.12|Senegal|2020-04-22	Africa|hCoV-19/South Africa/KRISP-K002653/2020|EPI ISL 535522|B.1.1|South Africa|2020-08-02	0.0004736055	Africa
Africa|hCoV-19/Senegal/70339/2020|EPI ISL 477146|B.1.5.12|Senegal|2020-06-20	Africa|hCoV-19/South Africa/KRISP-K002653/2020|EPI ISL 535522|B.1.1|South Africa|2020-08-02	0.0004121884	Africa
Africa|hCoV-19/Senegal/70427/2020|EPI ISL 477144|B.1.5.12|Senegal|2020-06-20	Africa|hCoV-19/South Africa/KRISP-K002653/2020|EPI ISL 535522|B.1.1|South Africa|2020-08-02	0.0004131632	Africa
Africa|hCoV-19/Senegal/70440/2020|EPI ISL 477145|B.1.5.12|Senegal|2020-06-19	Africa|hCoV-19/South Africa/KRISP-K002653/2020|EPI ISL 535522|B.1.1|South Africa|2020-08-02	0.0004831012	Africa
Africa|hCoV-19/Senegal/83493/2020|EPI ISL 498252|B.1.1.44|Senegal|2020-07-09	Africa|hCoV-19/South Africa/KRISP-K002653/2020|EPI ISL 535522|B.1.1|South Africa|2020-08-02	0.0004140293	Africa
Africa|hCoV-19/Senegal/9068/2020|EPI ISL 498236|B.1.356|Senegal|2020-04-24	Africa|hCoV-19/South Africa/KRISP-K002653/2020|EPI ISL 535522|B.1.1|South Africa|2020-08-02	0.0003364919	Africa
Africa|hCoV-19/Senegal/9250/2020|EPI ISL 486866|B.1.1|Senegal|2020-04-22	Africa|hCoV-19/South Africa/KRISP-K002653/2020|EPI ISL 535522|B.1.1|South Africa|2020-08-02	0.0003361752	Africa
Africa|hCoV-19/Senegal/9256/2020|EPI ISL 486864|B.1.1|Senegal|2020-04-23	Africa|hCoV-19/South Africa/KRISP-K002653/2020|EPI ISL 535522|B.1.1|South Africa|2020-08-02	0.0003396145	Africa
Africa|hCoV-19/Senegal/9369/2020|EPI ISL 486863|B.1.5|Senegal|2020-04-25	Africa|hCoV-19/South Africa/KRISP-K002653/2020|EPI ISL 535522|B.1.1|South Africa|2020-08-02	0.0002016800	Africa
Africa|hCoV-19/Senegal/9392/2020|EPI ISL 486862|B.1.1|Senegal|2020-04-25	Africa|hCoV-19/South Africa/KRISP-K002653/2020|EPI ISL 535522|B.1.1|South Africa|2020-08-02	0.0002363936	Africa
Africa|hCoV-19/Senegal/9439/2020|EPI ISL 486861|B.1.1.44|Senegal|2020-04-25	Africa|hCoV-19/South Africa/KRISP-K002653/2020|EPI ISL 535522|B.1.1|South Africa|2020-08-02	0.0001344687	Africa
Africa|hCoV-19/Senegal/9615/2020|EPI ISL 486860|B.1.5.12|Senegal|2020-04-25	Africa|hCoV-19/South Africa/KRISP-K002653/2020|EPI ISL 535522|B.1.1|South Africa|2020-08-02	0.0003025456	Africa
Africa|hCoV-19/Senegal/9819/2020|EPI ISL 498233|B.1|Senegal|2020-04-25	Africa|hCoV-19/South Africa/KRISP-K002653/2020|EPI ISL 535522|B.1.1|South Africa|2020-08-02	0.0004107113	Africa
Africa|hCoV-19/Senegal/9821/2020|EPI ISL 498232|B.1.356|Senegal|2020-04-25	Africa|hCoV-19/South Africa/KRISP-K002653/2020|EPI ISL 535522|B.1.1|South Africa|2020-08-02	0.0003400925	Africa
Africa|hCoV-19/Senegal/9838/2020|EPI ISL 498231|B.1.272|Senegal|2020-04-25	Africa|hCoV-19/South Africa/KRISP-K002653/2020|EPI ISL 535522|B.1.1|South Africa|2020-08-02	0.0004408776	Africa
Africa|hCoV-19/Sierra Leone/KGH-G-8548/2020|EPI ISL 512811|B.1|Sierra Leone|2020-03-30	Africa|hCoV-19/South Africa/KRISP-K002653/2020|EPI ISL 535522|B.1.1|South Africa|2020-08-02	0.0003025780	Africa
Africa|hCoV-19/Sierra Leone/KGH-G-8549/2020|EPI ISL 512812|B.1.1|Sierra Leone|2020-03-31	Africa|hCoV-19/South Africa/KRISP-K002653/2020|EPI ISL 535522|B.1.1|South Africa|2020-08-02	0.0000672152	Africa
Africa|hCoV-19/Sierra Leone/KGH-G-8603/2020|EPI ISL 512813|B.1|Sierra Leone|2020-04-23	Africa|hCoV-19/South Africa/KRISP-K002653/2020|EPI ISL 535522|B.1.1|South Africa|2020-08-02	0.0003026971	Africa
Africa|hCoV-19/Sierra Leone/KGH-G-8604/2020|EPI ISL 512814|B.6|Sierra Leone|2020-04-03	Africa|hCoV-19/South Africa/KRISP-K002653/2020|EPI ISL 535522|B.1.1|South Africa|2020-08-02	0.0004707150	Africa
Africa|hCoV-19/Sierra Leone/KGH-G-8607/2020|EPI ISL 512815|B.1.1|Sierra Leone|2020-04-03	Africa|hCoV-19/South Africa/KRISP-K002653/2020|EPI ISL 535522|B.1.1|South Africa|2020-08-02	0.0001008678	Africa
Africa|hCoV-19/Sierra Leone/KGH-G-8625/2020|EPI ISL 512816|A.12|Sierra Leone|2020-04-10	Africa|hCoV-19/South Africa/KRISP-K002653/2020|EPI ISL 535522|B.1.1|South Africa|2020-08-02	0.0007735987	Africa
Africa|hCoV-19/Sierra Leone/KGH-G-8626/2020|EPI ISL 512817|A.12|Sierra Leone|2020-04-10	Africa|hCoV-19/South Africa/KRISP-K002653/2020|EPI ISL 535522|B.1.1|South Africa|2020-08-02	0.0006725951	Africa
Africa|hCoV-19/Sierra Leone/KGH-G-8627/2020|EPI ISL 512818|B.1.5|Sierra Leone|2020-04-08	Africa|hCoV-19/South Africa/KRISP-K002653/2020|EPI ISL 535522|B.1.1|South Africa|2020-08-02	0.0002353140	Africa
Africa|hCoV-19/Sierra Leone/KGH-G-8668/2020|EPI ISL 512819|A.12|Sierra Leone|2020-04-11	Africa|hCoV-19/South Africa/KRISP-K002653/2020|EPI ISL 535522|B.1.1|South Africa|2020-08-02	0.0006553233	Africa
Africa|hCoV-19/Sierra Leone/KGH-G-8669/2020|EPI ISL 512820|A.12|Sierra Leone|2020-04-14	Africa|hCoV-19/South Africa/KRISP-K002653/2020|EPI ISL 535522|B.1.1|South Africa|2020-08-02	0.0007062697	Africa
Africa|hCoV-19/South Africa/KRISP-0001/2020|EPI ISL 467431|B|South Africa|2020-03-23	Africa|hCoV-19/South Africa/KRISP-K002653/2020|EPI ISL 535522|B.1.1|South Africa|2020-08-02	0.0003032080	Africa
Africa|hCoV-19/South Africa/KRISP-0016/2020|EPI ISL 467432|B.1.106|South Africa|2020-03-28	Africa|hCoV-19/South Africa/KRISP-K002653/2020|EPI ISL 535522|B.1.1|South Africa|2020-08-02	0.0002016868	Africa
Africa|hCoV-19/South Africa/KRISP-0017/2020|EPI ISL 467433|B.1.5|South Africa|2020-04-03	Africa|hCoV-19/South Africa/KRISP-K002653/2020|EPI ISL 535522|B.1.1|South Africa|2020-08-02	0.0001680690	Africa
Africa|hCoV-19/South Africa/KRISP-0019/2020|EPI ISL 467434|B.1.5|South Africa|2020-04-02	Africa|hCoV-19/South Africa/KRISP-K002653/2020|EPI ISL 535522|B.1.1|South Africa|2020-08-02	0.0001680690	Africa
Africa|hCoV-19/South Africa/KRISP-0021/2020|EPI ISL 467435|B.1.5|South Africa|2020-04-02	Africa|hCoV-19/South Africa/KRISP-K002653/2020|EPI ISL 535522|B.1.1|South Africa|2020-08-02	0.0002017750	Africa
Africa|hCoV-19/South Africa/KRISP-0024/2020|EPI ISL 467436|B.1.106|South Africa|2020-04-01	Africa|hCoV-19/South Africa/KRISP-K002653/2020|EPI ISL 535522|B.1.1|South Africa|2020-08-02	0.0002073454	Africa
Africa|hCoV-19/South Africa/KRISP-0026/2020|EPI ISL 467437|B.1.106|South Africa|2020-04-01	Africa|hCoV-19/South Africa/KRISP-K002653/2020|EPI ISL 535522|B.1.1|South Africa|2020-08-02	0.0002018702	Africa
Africa|hCoV-19/South Africa/KRISP-0028/2020|EPI ISL 467438|B.1.106|South Africa|2020-04-02	Africa|hCoV-19/South Africa/KRISP-K002653/2020|EPI ISL 535522|B.1.1|South Africa|2020-08-02	0.0002424437	Africa
Africa|hCoV-19/South Africa/KRISP-0029/2020|EPI ISL 467439|B.1.5|South Africa|2020-04-02	Africa|hCoV-19/South Africa/KRISP-K002653/2020|EPI ISL 535522|B.1.1|South Africa|2020-08-02	0.0002113541	Africa
Africa|hCoV-19/South Africa/KRISP-0033/2020|EPI ISL 467440|B.1.106|South Africa|2020-04-01	Africa|hCoV-19/South Africa/KRISP-K002653/2020|EPI ISL 535522|B.1.1|South Africa|2020-08-02	0.0002041013	Africa
Africa|hCoV-19/South Africa/KRISP-0035/2020|EPI ISL 467441|B.1.5|South Africa|2020-03-27	Africa|hCoV-19/South Africa/KRISP-K002653/2020|EPI ISL 535522|B.1.1|South Africa|2020-08-02	0.0001680633	Africa
Africa|hCoV-19/South Africa/KRISP-0041/2020|EPI ISL 467443|B.1.5|South Africa|2020-03-25	Africa|hCoV-19/South Africa/KRISP-K002653/2020|EPI ISL 535522|B.1.1|South Africa|2020-08-02	0.0001680633	Africa
Africa|hCoV-19/South Africa/KRISP-005/2020|EPI ISL 455630|B.1.5|South Africa|2020-04-29	Africa|hCoV-19/South Africa/KRISP-K002653/2020|EPI ISL 535522|B.1.1|South Africa|2020-08-02	0.0002097092	Africa
Africa|hCoV-19/South Africa/KRISP-0055/2020|EPI ISL 467444|B.1.5|South Africa|2020-03-24	Africa|hCoV-19/South Africa/KRISP-K002653/2020|EPI ISL 535522|B.1.1|South Africa|2020-08-02	0.0001680631	Africa
Africa|hCoV-19/South Africa/KRISP-0056/2020|EPI ISL 467445|B.1.5|South Africa|2020-04-04	Africa|hCoV-19/South Africa/KRISP-K002653/2020|EPI ISL 535522|B.1.1|South Africa|2020-08-02	0.0002353186	Africa
Africa|hCoV-19/South Africa/KRISP-0057/2020|EPI ISL 467446|B.1.5|South Africa|2020-03-29	Africa|hCoV-19/South Africa/KRISP-K002653/2020|EPI ISL 535522|B.1.1|South Africa|2020-08-02	0.0001682443	Africa
Africa|hCoV-19/South Africa/KRISP-0059/2020|EPI ISL 467448|B.1.5|South Africa|2020-04-01	Africa|hCoV-19/South Africa/KRISP-K002653/2020|EPI ISL 535522|B.1.1|South Africa|2020-08-02	0.0002385393	Africa
Africa|hCoV-19/South Africa/KRISP-0065/2020|EPI ISL 467449|B.1.106|South Africa|2020-04-04	Africa|hCoV-19/South Africa/KRISP-K002653/2020|EPI ISL 535522|B.1.1|South Africa|2020-08-02	0.0002019788	Africa
Africa|hCoV-19/South Africa/KRISP-0066/2020|EPI ISL 467450|B.1.106|South Africa|2020-04-03	Africa|hCoV-19/South Africa/KRISP-K002653/2020|EPI ISL 535522|B.1.1|South Africa|2020-08-02	0.0002016801	Africa
Africa|hCoV-19/South Africa/KRISP-0067/2020|EPI ISL 467451|B.1.5|South Africa|2020-04-03	Africa|hCoV-19/South Africa/KRISP-K002653/2020|EPI ISL 535522|B.1.1|South Africa|2020-08-02	0.0001680633	Africa
Africa|hCoV-19/South Africa/KRISP-0074/2020|EPI ISL 467452|B.1.106|South Africa|2020-04-04	Africa|hCoV-19/South Africa/KRISP-K002653/2020|EPI ISL 535522|B.1.1|South Africa|2020-08-02	0.0002060708	Africa
Africa|hCoV-19/South Africa/KRISP-0075/2020|EPI ISL 467453|B.1.106|South Africa|2020-04-04	Africa|hCoV-19/South Africa/KRISP-K002653/2020|EPI ISL 535522|B.1.1|South Africa|2020-08-02	0.0002017886	Africa
Africa|hCoV-19/South Africa/KRISP-0080/2020|EPI ISL 467454|B.1.106|South Africa|2020-04-01	Africa|hCoV-19/South Africa/KRISP-K002653/2020|EPI ISL 535522|B.1.1|South Africa|2020-08-02	0.0002016801	Africa
Africa|hCoV-19/South Africa/KRISP-0081/2020|EPI ISL 467455|B.1.106|South Africa|2020-04-06	Africa|hCoV-19/South Africa/KRISP-K002653/2020|EPI ISL 535522|B.1.1|South Africa|2020-08-02	0.0002016801	Africa
Africa|hCoV-19/South Africa/KRISP-0084/2020|EPI ISL 467456|B.1.106|South Africa|2020-04-05	Africa|hCoV-19/South Africa/KRISP-K002653/2020|EPI ISL 535522|B.1.1|South Africa|2020-08-02	0.0002016801	Africa
Africa|hCoV-19/South Africa/KRISP-0088/2020|EPI ISL 467457|B.1.106|South Africa|2020-04-07	Africa|hCoV-19/South Africa/KRISP-K002653/2020|EPI ISL 535522|B.1.1|South Africa|2020-08-02	0.0002016801	Africa
Africa|hCoV-19/South Africa/KRISP-0089/2020|EPI ISL 467458|B.1.106|South Africa|2020-04-05	Africa|hCoV-19/South Africa/KRISP-K002653/2020|EPI ISL 535522|B.1.1|South Africa|2020-08-02	0.0002056682	Africa
Africa|hCoV-19/South Africa/KRISP-0090/2020|EPI ISL 467459|B.1.106|South Africa|2020-04-03	Africa|hCoV-19/South Africa/KRISP-K002653/2020|EPI ISL 535522|B.1.1|South Africa|2020-08-02	0.0002063611	Africa
Africa|hCoV-19/South Africa/KRISP-0096/2020|EPI ISL 467461|B.1.106|South Africa|2020-04-01	Africa|hCoV-19/South Africa/KRISP-K002653/2020|EPI ISL 535522|B.1.1|South Africa|2020-08-02	0.0002032717	Africa
Africa|hCoV-19/South Africa/KRISP-0097/2020|EPI ISL 467462|B.1.106|South Africa|2020-04-01	Africa|hCoV-19/South Africa/KRISP-K002653/2020|EPI ISL 535522|B.1.1|South Africa|2020-08-02	0.0002018090	Africa
Africa|hCoV-19/South Africa/KRISP-0111/2020|EPI ISL 467465|B.1.106|South Africa|2020-04-01	Africa|hCoV-19/South Africa/KRISP-K002653/2020|EPI ISL 535522|B.1.1|South Africa|2020-08-02	0.0003037943	Africa
Africa|hCoV-19/South Africa/KRISP-0113/2020|EPI ISL 467467|B.1.106|South Africa|2020-04-05	Africa|hCoV-19/South Africa/KRISP-K002653/2020|EPI ISL 535522|B.1.1|South Africa|2020-08-02	0.0002353084	Africa
Africa|hCoV-19/South Africa/KRISP-0115/2020|EPI ISL 467468|B.1.5|South Africa|2020-04-04	Africa|hCoV-19/South Africa/KRISP-K002653/2020|EPI ISL 535522|B.1.1|South Africa|2020-08-02	0.0001680633	Africa
Africa|hCoV-19/South Africa/KRISP-0118/2020|EPI ISL 467470|B.1.106|South Africa|2020-04-01	Africa|hCoV-19/South Africa/KRISP-K002653/2020|EPI ISL 535522|B.1.1|South Africa|2020-08-02	0.0002016868	Africa
Africa|hCoV-19/South Africa/KRISP-0119/2020|EPI ISL 467471|B.1.5|South Africa|2020-04-01	Africa|hCoV-19/South Africa/KRISP-K002653/2020|EPI ISL 535522|B.1.1|South Africa|2020-08-02	0.0001680633	Africa
Africa|hCoV-19/South Africa/KRISP-012/2020|EPI ISL 421576|B.1.1.10|South Africa|2020-04-01	Africa|hCoV-19/South Africa/KRISP-K002653/2020|EPI ISL 535522|B.1.1|South Africa|2020-08-02	0.0002018720	Africa
Africa|hCoV-19/South Africa/KRISP-0120/2020|EPI ISL 467472|B.1.106|South Africa|2020-04-01	Africa|hCoV-19/South Africa/KRISP-K002653/2020|EPI ISL 535522|B.1.1|South Africa|2020-08-02	0.0002353084	Africa
Africa|hCoV-19/South Africa/KRISP-0123/2020|EPI ISL 467475|B.1.5|South Africa|2020-05-14	Africa|hCoV-19/South Africa/KRISP-K002653/2020|EPI ISL 535522|B.1.1|South Africa|2020-08-02	0.0002689303	Africa
Africa|hCoV-19/South Africa/KRISP-0124/2020|EPI ISL 467476|B.1.1.57|South Africa|2020-05-13	Africa|hCoV-19/South Africa/KRISP-K002653/2020|EPI ISL 535522|B.1.1|South Africa|2020-08-02	0.0001014863	Africa
Africa|hCoV-19/South Africa/KRISP-0125/2020|EPI ISL 467477|B.1.1.52|South Africa|2020-05-13	Africa|hCoV-19/South Africa/KRISP-K002653/2020|EPI ISL 535522|B.1.1|South Africa|2020-08-02	0.0001680554	Africa
Africa|hCoV-19/South Africa/KRISP-0126/2020|EPI ISL 467478|B.1.1.40|South Africa|2020-05-13	Africa|hCoV-19/South Africa/KRISP-K002653/2020|EPI ISL 535522|B.1.1|South Africa|2020-08-02	0.0002689049	Africa
Africa|hCoV-19/South Africa/KRISP-0127/2020|EPI ISL 467479|B.1.5.19|South Africa|2020-05-13	Africa|hCoV-19/South Africa/KRISP-K002653/2020|EPI ISL 535522|B.1.1|South Africa|2020-08-02	0.0002689240	Africa
Africa|hCoV-19/South Africa/KRISP-0128/2020|EPI ISL 467480|B.1.1.57|South Africa|2020-05-13	Africa|hCoV-19/South Africa/KRISP-K002653/2020|EPI ISL 535522|B.1.1|South Africa|2020-08-02	0.0001012330	Africa
Africa|hCoV-19/South Africa/KRISP-0129/2020|EPI ISL 467481|B.1.1.52|South Africa|2020-05-13	Africa|hCoV-19/South Africa/KRISP-K002653/2020|EPI ISL 535522|B.1.1|South Africa|2020-08-02	0.0002016706	Africa
Africa|hCoV-19/South Africa/KRISP-0130/2020|EPI ISL 467482|B.1.1.57|South Africa|2020-05-13	Africa|hCoV-19/South Africa/KRISP-K002653/2020|EPI ISL 535522|B.1.1|South Africa|2020-08-02	0.0001344389	Africa
Africa|hCoV-19/South Africa/KRISP-0131/2020|EPI ISL 467483|B.1.5|South Africa|2020-05-13	Africa|hCoV-19/South Africa/KRISP-K002653/2020|EPI ISL 535522|B.1.1|South Africa|2020-08-02	0.0002353093	Africa
Africa|hCoV-19/South Africa/KRISP-0132/2020|EPI ISL 467484|B.1.1.40|South Africa|2020-05-13	Africa|hCoV-19/South Africa/KRISP-K002653/2020|EPI ISL 535522|B.1.1|South Africa|2020-08-02	0.0001680481	Africa
Africa|hCoV-19/South Africa/KRISP-0133/2020|EPI ISL 467485|B.1.1.57|South Africa|2020-05-13	Africa|hCoV-19/South Africa/KRISP-K002653/2020|EPI ISL 535522|B.1.1|South Africa|2020-08-02	0.0001680554	Africa
Africa|hCoV-19/South Africa/KRISP-0134/2020|EPI ISL 467486|B.1.1.206|South Africa|2020-05-14	Africa|hCoV-19/South Africa/KRISP-K002653/2020|EPI ISL 535522|B.1.1|South Africa|2020-08-02	0.0001344357	Africa
Africa|hCoV-19/South Africa/KRISP-0135/2020|EPI ISL 467487|B.1.1.57|South Africa|2020-05-14	Africa|hCoV-19/South Africa/KRISP-K002653/2020|EPI ISL 535522|B.1.1|South Africa|2020-08-02	0.0001016341	Africa
Africa|hCoV-19/South Africa/KRISP-0136/2020|EPI ISL 467488|B.1.5|South Africa|2020-05-14	Africa|hCoV-19/South Africa/KRISP-K002653/2020|EPI ISL 535522|B.1.1|South Africa|2020-08-02	0.0003025588	Africa
Africa|hCoV-19/South Africa/KRISP-0137/2020|EPI ISL 467489|B.1.1.52|South Africa|2020-05-14	Africa|hCoV-19/South Africa/KRISP-K002653/2020|EPI ISL 535522|B.1.1|South Africa|2020-08-02	0.0001680554	Africa
Africa|hCoV-19/South Africa/KRISP-0138/2020|EPI ISL 467490|B.1.1.53|South Africa|2020-05-14	Africa|hCoV-19/South Africa/KRISP-K002653/2020|EPI ISL 535522|B.1.1|South Africa|2020-08-02	0.0001680593	Africa
Africa|hCoV-19/South Africa/KRISP-0139/2020|EPI ISL 467491|B.1.1|South Africa|2020-05-16	Africa|hCoV-19/South Africa/KRISP-K002653/2020|EPI ISL 535522|B.1.1|South Africa|2020-08-02	0.0001344416	Africa
Africa|hCoV-19/South Africa/KRISP-0143/2020|EPI ISL 467493|B.1.1.56|South Africa|2020-05-21	Africa|hCoV-19/South Africa/KRISP-K002653/2020|EPI ISL 535522|B.1.1|South Africa|2020-08-02	0.0001344357	Africa
Africa|hCoV-19/South Africa/KRISP-0144/2020|EPI ISL 467494|B.1.5.16|South Africa|2020-05-30	Africa|hCoV-19/South Africa/KRISP-K002653/2020|EPI ISL 535522|B.1.1|South Africa|2020-08-02	0.0002353140	Africa
Africa|hCoV-19/South Africa/KRISP-0145/2020|EPI ISL 467495|B.1.106|South Africa|2020-05-30	Africa|hCoV-19/South Africa/KRISP-K002653/2020|EPI ISL 535522|B.1.1|South Africa|2020-08-02	0.0002352982	Africa
Africa|hCoV-19/South Africa/KRISP-0148/2020|EPI ISL 467498|B.1.1|South Africa|2020-05-30	Africa|hCoV-19/South Africa/KRISP-K002653/2020|EPI ISL 535522|B.1.1|South Africa|2020-08-02	0.0001680667	Africa
Africa|hCoV-19/South Africa/KRISP-0149/2020|EPI ISL 467499|B.1.1|South Africa|2020-05-30	Africa|hCoV-19/South Africa/KRISP-K002653/2020|EPI ISL 535522|B.1.1|South Africa|2020-08-02	0.0001008248	Africa
Africa|hCoV-19/South Africa/KRISP-0150/2020|EPI ISL 467500|B.1.1.75|South Africa|2020-05-30	Africa|hCoV-19/South Africa/KRISP-K002653/2020|EPI ISL 535522|B.1.1|South Africa|2020-08-02	0.0002688996	Africa
Africa|hCoV-19/South Africa/KRISP-0151/2020|EPI ISL 467501|B.1.1|South Africa|2020-06-01	Africa|hCoV-19/South Africa/KRISP-K002653/2020|EPI ISL 535522|B.1.1|South Africa|2020-08-02	0.0001683575	Africa
Africa|hCoV-19/South Africa/KRISP-0152/2020|EPI ISL 467502|B.1.1|South Africa|2020-06-01	Africa|hCoV-19/South Africa/KRISP-K002653/2020|EPI ISL 535522|B.1.1|South Africa|2020-08-02	0.0001344416	Africa
Africa|hCoV-19/South Africa/KRISP-0153/2020|EPI ISL 467503|B.1.1|South Africa|2020-06-01	Africa|hCoV-19/South Africa/KRISP-K002653/2020|EPI ISL 535522|B.1.1|South Africa|2020-08-02	0.0001680554	Africa
Africa|hCoV-19/South Africa/KRISP-0154/2020|EPI ISL 467504|B.1.1|South Africa|2020-06-01	Africa|hCoV-19/South Africa/KRISP-K002653/2020|EPI ISL 535522|B.1.1|South Africa|2020-08-02	0.0000676653	Africa
Africa|hCoV-19/South Africa/KRISP-0155/2020|EPI ISL 467505|B.1.106|South Africa|2020-06-01	Africa|hCoV-19/South Africa/KRISP-K002653/2020|EPI ISL 535522|B.1.1|South Africa|2020-08-02	0.0002726219	Africa
Africa|hCoV-19/South Africa/KRISP-0157/2020|EPI ISL 467507|B.1.1.273|South Africa|2020-05-25	Africa|hCoV-19/South Africa/KRISP-K002653/2020|EPI ISL 535522|B.1.1|South Africa|2020-08-02	0.0002016665	Africa
Africa|hCoV-19/South Africa/KRISP-0158/2020|EPI ISL 467508|B.1.106|South Africa|2020-05-28	Africa|hCoV-19/South Africa/KRISP-K002653/2020|EPI ISL 535522|B.1.1|South Africa|2020-08-02	0.0003025648	Africa
Africa|hCoV-19/South Africa/KRISP-0159/2020|EPI ISL 467509|B.1.5|South Africa|2020-06-01	Africa|hCoV-19/South Africa/KRISP-K002653/2020|EPI ISL 535522|B.1.1|South Africa|2020-08-02	0.0001680633	Africa
Africa|hCoV-19/South Africa/KRISP-0160/2020|EPI ISL 467510|B.1.5|South Africa|2020-06-01	Africa|hCoV-19/South Africa/KRISP-K002653/2020|EPI ISL 535522|B.1.1|South Africa|2020-08-02	0.0001698788	Africa
Africa|hCoV-19/South Africa/KRISP-0161/2020|EPI ISL 467511|B.1.106|South Africa|2020-06-01	Africa|hCoV-19/South Africa/KRISP-K002653/2020|EPI ISL 535522|B.1.1|South Africa|2020-08-02	0.0002689294	Africa
Africa|hCoV-19/South Africa/KRISP-0165/2020|EPI ISL 467515|B.1.1|South Africa|2020-05-29	Africa|hCoV-19/South Africa/KRISP-K002653/2020|EPI ISL 535522|B.1.1|South Africa|2020-08-02	0.0001014887	Africa
Africa|hCoV-19/South Africa/KRISP-0166/2020|EPI ISL 467516|B.1.5|South Africa|2020-04-14	Africa|hCoV-19/South Africa/KRISP-K002653/2020|EPI ISL 535522|B.1.1|South Africa|2020-08-02	0.0002689474	Africa
Africa|hCoV-19/South Africa/KRISP-0167/2020|EPI ISL 467517|B.1.106|South Africa|2020-06-02	Africa|hCoV-19/South Africa/KRISP-K002653/2020|EPI ISL 535522|B.1.1|South Africa|2020-08-02	0.0002689293	Africa
Africa|hCoV-19/South Africa/KRISP-0168/2020|EPI ISL 467518|B.1.106|South Africa|2020-05-28	Africa|hCoV-19/South Africa/KRISP-K002653/2020|EPI ISL 535522|B.1.1|South Africa|2020-08-02	0.0002689293	Africa
Africa|hCoV-19/South Africa/KRISP-0169/2020|EPI ISL 467519|B.1|South Africa|2020-05-31	Africa|hCoV-19/South Africa/KRISP-K002653/2020|EPI ISL 535522|B.1.1|South Africa|2020-08-02	0.0002702802	Africa
Africa|hCoV-19/South Africa/KRISP-0170/2020|EPI ISL 467520|B.1.1.273|South Africa|2020-05-31	Africa|hCoV-19/South Africa/KRISP-K002653/2020|EPI ISL 535522|B.1.1|South Africa|2020-08-02	0.0002029075	Africa
Africa|hCoV-19/South Africa/KRISP-0174/2020|EPI ISL 467524|B.1.106|South Africa|2020-06-04	Africa|hCoV-19/South Africa/KRISP-K002653/2020|EPI ISL 535522|B.1.1|South Africa|2020-08-02	0.0002689293	Africa
Africa|hCoV-19/South Africa/KRISP-0175/2020|EPI ISL 482702|B.1.1.273|South Africa|2020-06-05	Africa|hCoV-19/South Africa/KRISP-K002653/2020|EPI ISL 535522|B.1.1|South Africa|2020-08-02	0.0002023718	Africa
Africa|hCoV-19/South Africa/KRISP-0178/2020|EPI ISL 482704|B.1.1.57|South Africa|2020-06-05	Africa|hCoV-19/South Africa/KRISP-K002653/2020|EPI ISL 535522|B.1.1|South Africa|2020-08-02	0.0002024168	Africa
Africa|hCoV-19/South Africa/KRISP-0179/2020|EPI ISL 482705|B.1.5.16|South Africa|2020-06-06	Africa|hCoV-19/South Africa/KRISP-K002653/2020|EPI ISL 535522|B.1.1|South Africa|2020-08-02	0.0003698251	Africa
Africa|hCoV-19/South Africa/KRISP-0185/2020|EPI ISL 482708|B.1.1|South Africa|2020-06-07	Africa|hCoV-19/South Africa/KRISP-K002653/2020|EPI ISL 535522|B.1.1|South Africa|2020-08-02	0.0001680627	Africa
Africa|hCoV-19/South Africa/KRISP-0190/2020|EPI ISL 482709|B.1.1.273|South Africa|2020-06-06	Africa|hCoV-19/South Africa/KRISP-K002653/2020|EPI ISL 535522|B.1.1|South Africa|2020-08-02	0.0002018225	Africa
Africa|hCoV-19/South Africa/KRISP-0191/2020|EPI ISL 482710|B.1.106|South Africa|2020-06-04	Africa|hCoV-19/South Africa/KRISP-K002653/2020|EPI ISL 535522|B.1.1|South Africa|2020-08-02	0.0003027144	Africa
Africa|hCoV-19/South Africa/KRISP-0193/2020|EPI ISL 482848|B.1.106|South Africa|2020-06-03	Africa|hCoV-19/South Africa/KRISP-K002653/2020|EPI ISL 535522|B.1.1|South Africa|2020-08-02	0.0002714750	Africa
Africa|hCoV-19/South Africa/KRISP-0194/2020|EPI ISL 482849|B.1.106|South Africa|2020-06-06	Africa|hCoV-19/South Africa/KRISP-K002653/2020|EPI ISL 535522|B.1.1|South Africa|2020-08-02	0.0002786410	Africa
Africa|hCoV-19/South Africa/KRISP-0195/2020|EPI ISL 482850|B.1.106|South Africa|2020-06-07	Africa|hCoV-19/South Africa/KRISP-K002653/2020|EPI ISL 535522|B.1.1|South Africa|2020-08-02	0.0003441960	Africa
Africa|hCoV-19/South Africa/KRISP-0196/2020|EPI ISL 482712|B.1.106|South Africa|2020-06-08	Africa|hCoV-19/South Africa/KRISP-K002653/2020|EPI ISL 535522|B.1.1|South Africa|2020-08-02	0.0003361753	Africa
Africa|hCoV-19/South Africa/KRISP-0197/2020|EPI ISL 482713|B.1.1.206|South Africa|2020-06-08	Africa|hCoV-19/South Africa/KRISP-K002653/2020|EPI ISL 535522|B.1.1|South Africa|2020-08-02	0.0001702756	Africa
Africa|hCoV-19/South Africa/KRISP-0198/2020|EPI ISL 482851|B.1.1|South Africa|2020-06-11	Africa|hCoV-19/South Africa/KRISP-K002653/2020|EPI ISL 535522|B.1.1|South Africa|2020-08-02	0.0001363834	Africa
Africa|hCoV-19/South Africa/KRISP-0199/2020|EPI ISL 482714|B.1.5|South Africa|2020-06-11	Africa|hCoV-19/South Africa/KRISP-K002653/2020|EPI ISL 535522|B.1.1|South Africa|2020-08-02	0.0003064278	Africa
Africa|hCoV-19/South Africa/KRISP-02/2020|EPI ISL 421572|B|South Africa|2020-03-23	Africa|hCoV-19/South Africa/KRISP-K002653/2020|EPI ISL 535522|B.1.1|South Africa|2020-08-02	0.0005155730	Africa
Africa|hCoV-19/South Africa/KRISP-0200/2020|EPI ISL 482715|B.1.5|South Africa|2020-06-11	Africa|hCoV-19/South Africa/KRISP-K002653/2020|EPI ISL 535522|B.1.1|South Africa|2020-08-02	0.0002721980	Africa
Africa|hCoV-19/South Africa/KRISP-0201/2020|EPI ISL 482716|B.1.1|South Africa|2020-06-11	Africa|hCoV-19/South Africa/KRISP-K002653/2020|EPI ISL 535522|B.1.1|South Africa|2020-08-02	0.0001008248	Africa
Africa|hCoV-19/South Africa/KRISP-0203/2020|EPI ISL 482852|B.1.1|South Africa|2020-06-11	Africa|hCoV-19/South Africa/KRISP-K002653/2020|EPI ISL 535522|B.1.1|South Africa|2020-08-02	0.0001345230	Africa
Africa|hCoV-19/South Africa/KRISP-0206/2020|EPI ISL 482719|B.1.5|South Africa|2020-06-11	Africa|hCoV-19/South Africa/KRISP-K002653/2020|EPI ISL 535522|B.1.1|South Africa|2020-08-02	0.0002695999	Africa
Africa|hCoV-19/South Africa/KRISP-0211/2020|EPI ISL 482720|B.1.5|South Africa|2020-06-11	Africa|hCoV-19/South Africa/KRISP-K002653/2020|EPI ISL 535522|B.1.1|South Africa|2020-08-02	0.0002353875	Africa
Africa|hCoV-19/South Africa/KRISP-0212/2020|EPI ISL 482721|B.1.5|South Africa|2020-06-11	Africa|hCoV-19/South Africa/KRISP-K002653/2020|EPI ISL 535522|B.1.1|South Africa|2020-08-02	0.0002360064	Africa
Africa|hCoV-19/South Africa/KRISP-0213/2020|EPI ISL 482722|B.1.5|South Africa|2020-06-11	Africa|hCoV-19/South Africa/KRISP-K002653/2020|EPI ISL 535522|B.1.1|South Africa|2020-08-02	0.0002018361	Africa
Africa|hCoV-19/South Africa/KRISP-0214/2020|EPI ISL 482723|B.1.5|South Africa|2020-06-11	Africa|hCoV-19/South Africa/KRISP-K002653/2020|EPI ISL 535522|B.1.1|South Africa|2020-08-02	0.0003038311	Africa
Africa|hCoV-19/South Africa/KRISP-0224/2020|EPI ISL 482724|B.1.144|South Africa|2020-06-11	Africa|hCoV-19/South Africa/KRISP-K002653/2020|EPI ISL 535522|B.1.1|South Africa|2020-08-02	0.0002381579	Africa
Africa|hCoV-19/South Africa/KRISP-0243/2020|EPI ISL 482725|B.1.140|South Africa|2020-06-14	Africa|hCoV-19/South Africa/KRISP-K002653/2020|EPI ISL 535522|B.1.1|South Africa|2020-08-02	0.0003793244	Africa
Africa|hCoV-19/South Africa/KRISP-0245/2020|EPI ISL 482726|B.1.144|South Africa|2020-06-14	Africa|hCoV-19/South Africa/KRISP-K002653/2020|EPI ISL 535522|B.1.1|South Africa|2020-08-02	0.0002016887	Africa
Africa|hCoV-19/South Africa/KRISP-0255/2020|EPI ISL 482728|B.1.5|South Africa|2020-06-14	Africa|hCoV-19/South Africa/KRISP-K002653/2020|EPI ISL 535522|B.1.1|South Africa|2020-08-02	0.0002378376	Africa
Africa|hCoV-19/South Africa/KRISP-0259/2020|EPI ISL 482729|B.1|South Africa|2020-06-15	Africa|hCoV-19/South Africa/KRISP-K002653/2020|EPI ISL 535522|B.1.1|South Africa|2020-08-02	0.0003420665	Africa
Africa|hCoV-19/South Africa/KRISP-0260/2020|EPI ISL 482730|B.1.140|South Africa|2020-06-15	Africa|hCoV-19/South Africa/KRISP-K002653/2020|EPI ISL 535522|B.1.1|South Africa|2020-08-02	0.0004443884	Africa
Africa|hCoV-19/South Africa/KRISP-0261/2020|EPI ISL 482731|B.1.5|South Africa|2020-06-15	Africa|hCoV-19/South Africa/KRISP-K002653/2020|EPI ISL 535522|B.1.1|South Africa|2020-08-02	0.0003063491	Africa
Africa|hCoV-19/South Africa/KRISP-0266/2020|EPI ISL 482853|B.1.1|South Africa|2020-06-17	Africa|hCoV-19/South Africa/KRISP-K002653/2020|EPI ISL 535522|B.1.1|South Africa|2020-08-02	0.0002689401	Africa
Africa|hCoV-19/South Africa/KRISP-0267/2020|EPI ISL 482854|A|South Africa|2020-06-17	Africa|hCoV-19/South Africa/KRISP-K002653/2020|EPI ISL 535522|B.1.1|South Africa|2020-08-02	0.0008528913	Africa
Africa|hCoV-19/South Africa/KRISP-0268/2020|EPI ISL 482855|B.1.1.117|South Africa|2020-06-17	Africa|hCoV-19/South Africa/KRISP-K002653/2020|EPI ISL 535522|B.1.1|South Africa|2020-08-02	0.0002040389	Africa
Africa|hCoV-19/South Africa/KRISP-0269/2020|EPI ISL 482856|B.1.5|South Africa|2020-06-17	Africa|hCoV-19/South Africa/KRISP-K002653/2020|EPI ISL 535522|B.1.1|South Africa|2020-08-02	0.0003068733	Africa
Africa|hCoV-19/South Africa/KRISP-0270/2020|EPI ISL 482857|B.1.1.117|South Africa|2020-06-17	Africa|hCoV-19/South Africa/KRISP-K002653/2020|EPI ISL 535522|B.1.1|South Africa|2020-08-02	0.0002036028	Africa
Africa|hCoV-19/South Africa/KRISP-0271/2020|EPI ISL 482858|B.1.1|South Africa|2020-06-17	Africa|hCoV-19/South Africa/KRISP-K002653/2020|EPI ISL 535522|B.1.1|South Africa|2020-08-02	0.0002743739	Africa
Africa|hCoV-19/South Africa/KRISP-0272/2020|EPI ISL 482859|B.1.1|South Africa|2020-06-17	Africa|hCoV-19/South Africa/KRISP-K002653/2020|EPI ISL 535522|B.1.1|South Africa|2020-08-02	0.0001368794	Africa
Africa|hCoV-19/South Africa/KRISP-0273/2020|EPI ISL 482860|B.1.1.57|South Africa|2020-06-18	Africa|hCoV-19/South Africa/KRISP-K002653/2020|EPI ISL 535522|B.1.1|South Africa|2020-08-02	0.0003079535	Africa
Africa|hCoV-19/South Africa/KRISP-0274/2020|EPI ISL 482861|B.1.1.57|South Africa|2020-06-18	Africa|hCoV-19/South Africa/KRISP-K002653/2020|EPI ISL 535522|B.1.1|South Africa|2020-08-02	0.0003073437	Africa
Africa|hCoV-19/South Africa/KRISP-0275/2020|EPI ISL 482862|B.1.1|South Africa|2020-06-18	Africa|hCoV-19/South Africa/KRISP-K002653/2020|EPI ISL 535522|B.1.1|South Africa|2020-08-02	0.0001347391	Africa
Africa|hCoV-19/South Africa/KRISP-0276/2020|EPI ISL 482863|B.1.1.57|South Africa|2020-06-18	Africa|hCoV-19/South Africa/KRISP-K002653/2020|EPI ISL 535522|B.1.1|South Africa|2020-08-02	0.0003087668	Africa
Africa|hCoV-19/South Africa/KRISP-0277/2020|EPI ISL 482864|B.1.1.273|South Africa|2020-06-16	Africa|hCoV-19/South Africa/KRISP-K002653/2020|EPI ISL 535522|B.1.1|South Africa|2020-08-02	0.0003429967	Africa
Africa|hCoV-19/South Africa/KRISP-0278/2020|EPI ISL 482865|B.1.1.75|South Africa|2020-06-16	Africa|hCoV-19/South Africa/KRISP-K002653/2020|EPI ISL 535522|B.1.1|South Africa|2020-08-02	0.0002032738	Africa
Africa|hCoV-19/South Africa/KRISP-0279/2020|EPI ISL 482866|B.1.1.56|South Africa|2020-06-16	Africa|hCoV-19/South Africa/KRISP-K002653/2020|EPI ISL 535522|B.1.1|South Africa|2020-08-02	0.0002412068	Africa
Africa|hCoV-19/South Africa/KRISP-0280/2020|EPI ISL 482867|B.1.1.206|South Africa|2020-06-16	Africa|hCoV-19/South Africa/KRISP-K002653/2020|EPI ISL 535522|B.1.1|South Africa|2020-08-02	0.0001344416	Africa
Africa|hCoV-19/South Africa/KRISP-0281/2020|EPI ISL 482868|B.1.1.206|South Africa|2020-06-16	Africa|hCoV-19/South Africa/KRISP-K002653/2020|EPI ISL 535522|B.1.1|South Africa|2020-08-02	0.0001373541	Africa
Africa|hCoV-19/South Africa/KRISP-0282/2020|EPI ISL 482869|B.1.1.206|South Africa|2020-06-16	Africa|hCoV-19/South Africa/KRISP-K002653/2020|EPI ISL 535522|B.1.1|South Africa|2020-08-02	0.0001716254	Africa
Africa|hCoV-19/South Africa/KRISP-0283/2020|EPI ISL 482870|B.1.1.206|South Africa|2020-06-16	Africa|hCoV-19/South Africa/KRISP-K002653/2020|EPI ISL 535522|B.1.1|South Africa|2020-08-02	0.0002094605	Africa
Africa|hCoV-19/South Africa/KRISP-0284/2020|EPI ISL 482871|B.1.1.206|South Africa|2020-06-16	Africa|hCoV-19/South Africa/KRISP-K002653/2020|EPI ISL 535522|B.1.1|South Africa|2020-08-02	0.0002034639	Africa
Africa|hCoV-19/South Africa/KRISP-0285/2020|EPI ISL 482872|B.1.1.206|South Africa|2020-06-16	Africa|hCoV-19/South Africa/KRISP-K002653/2020|EPI ISL 535522|B.1.1|South Africa|2020-08-02	0.0001710209	Africa
Africa|hCoV-19/South Africa/KRISP-0286/2020|EPI ISL 487277|B.1.1|South Africa|2020-06-26	Africa|hCoV-19/South Africa/KRISP-K002653/2020|EPI ISL 535522|B.1.1|South Africa|2020-08-02	0.0001008248	Africa
Africa|hCoV-19/South Africa/KRISP-0287/2020|EPI ISL 487278|B.1.1.84|South Africa|2020-06-26	Africa|hCoV-19/South Africa/KRISP-K002653/2020|EPI ISL 535522|B.1.1|South Africa|2020-08-02	0.0001356160	Africa
Africa|hCoV-19/South Africa/KRISP-0288/2020|EPI ISL 487279|B.1.140|South Africa|2020-06-26	Africa|hCoV-19/South Africa/KRISP-K002653/2020|EPI ISL 535522|B.1.1|South Africa|2020-08-02	0.0003426242	Africa
Africa|hCoV-19/South Africa/KRISP-0290/2020|EPI ISL 487280|B.1.1.84|South Africa|2020-06-26	Africa|hCoV-19/South Africa/KRISP-K002653/2020|EPI ISL 535522|B.1.1|South Africa|2020-08-02	0.0001685692	Africa
Africa|hCoV-19/South Africa/KRISP-0291/2020|EPI ISL 487281|B.1.1.84|South Africa|2020-06-26	Africa|hCoV-19/South Africa/KRISP-K002653/2020|EPI ISL 535522|B.1.1|South Africa|2020-08-02	0.0002357204	Africa
Africa|hCoV-19/South Africa/KRISP-0293/2020|EPI ISL 487282|B.1.5|South Africa|2020-06-25	Africa|hCoV-19/South Africa/KRISP-K002653/2020|EPI ISL 535522|B.1.1|South Africa|2020-08-02	0.0004148569	Africa
Africa|hCoV-19/South Africa/KRISP-0296/2020|EPI ISL 487284|B.1.1.57|South Africa|2020-06-26	Africa|hCoV-19/South Africa/KRISP-K002653/2020|EPI ISL 535522|B.1.1|South Africa|2020-08-02	0.0001366597	Africa
Africa|hCoV-19/South Africa/KRISP-0297/2020|EPI ISL 487285|B.1.1.84|South Africa|2020-06-26	Africa|hCoV-19/South Africa/KRISP-K002653/2020|EPI ISL 535522|B.1.1|South Africa|2020-08-02	0.0001359293	Africa
Africa|hCoV-19/South Africa/KRISP-0299/2020|EPI ISL 487287|B.1.140|South Africa|2020-06-25	Africa|hCoV-19/South Africa/KRISP-K002653/2020|EPI ISL 535522|B.1.1|South Africa|2020-08-02	0.0003052777	Africa
Africa|hCoV-19/South Africa/KRISP-0300/2020|EPI ISL 487288|B.1.140|South Africa|2020-06-25	Africa|hCoV-19/South Africa/KRISP-K002653/2020|EPI ISL 535522|B.1.1|South Africa|2020-08-02	0.0003362056	Africa
Africa|hCoV-19/South Africa/KRISP-0302/2020|EPI ISL 487289|B.1.5|South Africa|2020-06-24	Africa|hCoV-19/South Africa/KRISP-K002653/2020|EPI ISL 535522|B.1.1|South Africa|2020-08-02	0.0003453999	Africa
Africa|hCoV-19/South Africa/KRISP-0303/2020|EPI ISL 487348|B.1.144|South Africa|2020-06-25	Africa|hCoV-19/South Africa/KRISP-K002653/2020|EPI ISL 535522|B.1.1|South Africa|2020-08-02	0.0003760179	Africa
Africa|hCoV-19/South Africa/KRISP-0305/2020|EPI ISL 487291|B.1.1.206|South Africa|2020-06-24	Africa|hCoV-19/South Africa/KRISP-K002653/2020|EPI ISL 535522|B.1.1|South Africa|2020-08-02	0.0002101765	Africa
Africa|hCoV-19/South Africa/KRISP-0308/2020|EPI ISL 487292|C.1|South Africa|2020-06-24	Africa|hCoV-19/South Africa/KRISP-K002653/2020|EPI ISL 535522|B.1.1|South Africa|2020-08-02	0.0002710085	Africa
Africa|hCoV-19/South Africa/KRISP-0309/2020|EPI ISL 487293|C.1|South Africa|2020-06-24	Africa|hCoV-19/South Africa/KRISP-K002653/2020|EPI ISL 535522|B.1.1|South Africa|2020-08-02	0.0003120107	Africa
Africa|hCoV-19/South Africa/KRISP-0310/2020|EPI ISL 487294|C.1|South Africa|2020-06-24	Africa|hCoV-19/South Africa/KRISP-K002653/2020|EPI ISL 535522|B.1.1|South Africa|2020-08-02	0.0002718215	Africa
Africa|hCoV-19/South Africa/KRISP-0312/2020|EPI ISL 487295|B.1.1.62|South Africa|2020-06-24	Africa|hCoV-19/South Africa/KRISP-K002653/2020|EPI ISL 535522|B.1.1|South Africa|2020-08-02	0.0001687187	Africa
Africa|hCoV-19/South Africa/KRISP-0318/2020|EPI ISL 487297|B.1.1.206|South Africa|2020-06-23	Africa|hCoV-19/South Africa/KRISP-K002653/2020|EPI ISL 535522|B.1.1|South Africa|2020-08-02	0.0001681288	Africa
Africa|hCoV-19/South Africa/KRISP-0321/2020|EPI ISL 487298|B.1.1.206|South Africa|2020-06-24	Africa|hCoV-19/South Africa/KRISP-K002653/2020|EPI ISL 535522|B.1.1|South Africa|2020-08-02	0.0002411321	Africa
Africa|hCoV-19/South Africa/KRISP-0322/2020|EPI ISL 487299|B.1.1.288|South Africa|2020-06-24	Africa|hCoV-19/South Africa/KRISP-K002653/2020|EPI ISL 535522|B.1.1|South Africa|2020-08-02	0.0001042688	Africa
Africa|hCoV-19/South Africa/KRISP-0323/2020|EPI ISL 487300|B.1.1.288|South Africa|2020-06-24	Africa|hCoV-19/South Africa/KRISP-K002653/2020|EPI ISL 535522|B.1.1|South Africa|2020-08-02	0.0001024706	Africa
Africa|hCoV-19/South Africa/KRISP-0327/2020|EPI ISL 487301|C.1|South Africa|2020-06-24	Africa|hCoV-19/South Africa/KRISP-K002653/2020|EPI ISL 535522|B.1.1|South Africa|2020-08-02	0.0002795812	Africa
Africa|hCoV-19/South Africa/KRISP-0331/2020|EPI ISL 487302|B.1.1.206|South Africa|2020-06-24	Africa|hCoV-19/South Africa/KRISP-K002653/2020|EPI ISL 535522|B.1.1|South Africa|2020-08-02	0.0002051449	Africa
Africa|hCoV-19/South Africa/KRISP-0332/2020|EPI ISL 487303|C.1|South Africa|2020-06-24	Africa|hCoV-19/South Africa/KRISP-K002653/2020|EPI ISL 535522|B.1.1|South Africa|2020-08-02	0.0003083979	Africa
Africa|hCoV-19/South Africa/KRISP-0336/2020|EPI ISL 487304|B.1.1.273|South Africa|2020-06-18	Africa|hCoV-19/South Africa/KRISP-K002653/2020|EPI ISL 535522|B.1.1|South Africa|2020-08-02	0.0003025445	Africa
Africa|hCoV-19/South Africa/KRISP-0337/2020|EPI ISL 495517|B.1.1.273|South Africa|2020-06-18	Africa|hCoV-19/South Africa/KRISP-K002653/2020|EPI ISL 535522|B.1.1|South Africa|2020-08-02	0.0003110759	Africa
Africa|hCoV-19/South Africa/KRISP-0338/2020|EPI ISL 487305|B.1.1.273|South Africa|2020-06-18	Africa|hCoV-19/South Africa/KRISP-K002653/2020|EPI ISL 535522|B.1.1|South Africa|2020-08-02	0.0002709878	Africa
Africa|hCoV-19/South Africa/KRISP-0339/2020|EPI ISL 487306|B.1.1.273|South Africa|2020-06-18	Africa|hCoV-19/South Africa/KRISP-K002653/2020|EPI ISL 535522|B.1.1|South Africa|2020-08-02	0.0002761313	Africa
Africa|hCoV-19/South Africa/KRISP-0340/2020|EPI ISL 487307|B.1.1.273|South Africa|2020-06-17	Africa|hCoV-19/South Africa/KRISP-K002653/2020|EPI ISL 535522|B.1.1|South Africa|2020-08-02	0.0002738818	Africa
Africa|hCoV-19/South Africa/KRISP-0342/2020|EPI ISL 495518|B.1.1.206|South Africa|2020-06-18	Africa|hCoV-19/South Africa/KRISP-K002653/2020|EPI ISL 535522|B.1.1|South Africa|2020-08-02	0.0002446909	Africa
Africa|hCoV-19/South Africa/KRISP-0343/2020|EPI ISL 495519|H.1|South Africa|2020-06-18	Africa|hCoV-19/South Africa/KRISP-K002653/2020|EPI ISL 535522|B.1.1|South Africa|2020-08-02	0.0001700000	Africa
Africa|hCoV-19/South Africa/KRISP-0344/2020|EPI ISL 495520|C.1|South Africa|2020-06-20	Africa|hCoV-19/South Africa/KRISP-K002653/2020|EPI ISL 535522|B.1.1|South Africa|2020-08-02	0.0004387295	Africa
Africa|hCoV-19/South Africa/KRISP-0346/2020|EPI ISL 495521|B.1.140|South Africa|2020-06-18	Africa|hCoV-19/South Africa/KRISP-K002653/2020|EPI ISL 535522|B.1.1|South Africa|2020-08-02	0.0003789061	Africa
Africa|hCoV-19/South Africa/KRISP-0347/2020|EPI ISL 487308|B.1.1.206|South Africa|2020-06-18	Africa|hCoV-19/South Africa/KRISP-K002653/2020|EPI ISL 535522|B.1.1|South Africa|2020-08-02	0.0002353075	Africa
Africa|hCoV-19/South Africa/KRISP-0348/2020|EPI ISL 487309|B.1.144|South Africa|2020-06-18	Africa|hCoV-19/South Africa/KRISP-K002653/2020|EPI ISL 535522|B.1.1|South Africa|2020-08-02	0.0002753074	Africa
Africa|hCoV-19/South Africa/KRISP-0349/2020|EPI ISL 487310|B.1.1.206|South Africa|2020-06-17	Africa|hCoV-19/South Africa/KRISP-K002653/2020|EPI ISL 535522|B.1.1|South Africa|2020-08-02	0.0001354553	Africa
Africa|hCoV-19/South Africa/KRISP-0350/2020|EPI ISL 487311|B.1.1.206|South Africa|2020-06-17	Africa|hCoV-19/South Africa/KRISP-K002653/2020|EPI ISL 535522|B.1.1|South Africa|2020-08-02	0.0001345623	Africa
Africa|hCoV-19/South Africa/KRISP-0352/2020|EPI ISL 487312|B.1.1.206|South Africa|2020-06-17	Africa|hCoV-19/South Africa/KRISP-K002653/2020|EPI ISL 535522|B.1.1|South Africa|2020-08-02	0.0001345261	Africa
Africa|hCoV-19/South Africa/KRISP-0356/2020|EPI ISL 487313|B.1.5|South Africa|2020-06-25	Africa|hCoV-19/South Africa/KRISP-K002653/2020|EPI ISL 535522|B.1.1|South Africa|2020-08-02	0.0003720815	Africa
Africa|hCoV-19/South Africa/KRISP-0360/2020|EPI ISL 487314|C.1|South Africa|2020-06-19	Africa|hCoV-19/South Africa/KRISP-K002653/2020|EPI ISL 535522|B.1.1|South Africa|2020-08-02	0.0003697754	Africa
Africa|hCoV-19/South Africa/KRISP-0361/2020|EPI ISL 487315|B.1.1.206|South Africa|2020-06-18	Africa|hCoV-19/South Africa/KRISP-K002653/2020|EPI ISL 535522|B.1.1|South Africa|2020-08-02	0.0002073252	Africa
Africa|hCoV-19/South Africa/KRISP-0365/2020|EPI ISL 487316|B.1.1.84|South Africa|2020-06-25	Africa|hCoV-19/South Africa/KRISP-K002653/2020|EPI ISL 535522|B.1.1|South Africa|2020-08-02	0.0001680521	Africa
Africa|hCoV-19/South Africa/KRISP-0366/2020|EPI ISL 487317|B.1.1|South Africa|2020-06-18	Africa|hCoV-19/South Africa/KRISP-K002653/2020|EPI ISL 535522|B.1.1|South Africa|2020-08-02	0.0000695159	Africa
Africa|hCoV-19/South Africa/KRISP-0367/2020|EPI ISL 487318|B.1.1.273|South Africa|2020-06-25	Africa|hCoV-19/South Africa/KRISP-K002653/2020|EPI ISL 535522|B.1.1|South Africa|2020-08-02	0.0002693975	Africa
Africa|hCoV-19/South Africa/KRISP-0368/2020|EPI ISL 487319|B.1.1|South Africa|2020-06-18	Africa|hCoV-19/South Africa/KRISP-K002653/2020|EPI ISL 535522|B.1.1|South Africa|2020-08-02	0.0001008271	Africa
Africa|hCoV-19/South Africa/KRISP-0369/2020|EPI ISL 487320|B.1.1.84|South Africa|2020-06-25	Africa|hCoV-19/South Africa/KRISP-K002653/2020|EPI ISL 535522|B.1.1|South Africa|2020-08-02	0.0001680481	Africa
Africa|hCoV-19/South Africa/KRISP-0370/2020|EPI ISL 487321|B.1.140|South Africa|2020-06-25	Africa|hCoV-19/South Africa/KRISP-K002653/2020|EPI ISL 535522|B.1.1|South Africa|2020-08-02	0.0003698499	Africa
Africa|hCoV-19/South Africa/KRISP-0372/2020|EPI ISL 487323|B.1.106|South Africa|2020-06-19	Africa|hCoV-19/South Africa/KRISP-K002653/2020|EPI ISL 535522|B.1.1|South Africa|2020-08-02	0.0002725448	Africa
Africa|hCoV-19/South Africa/KRISP-0373/2020|EPI ISL 487324|B.1.106|South Africa|2020-06-19	Africa|hCoV-19/South Africa/KRISP-K002653/2020|EPI ISL 535522|B.1.1|South Africa|2020-08-02	0.0003361898	Africa
Africa|hCoV-19/South Africa/KRISP-0375/2020|EPI ISL 487325|B.1.140|South Africa|2020-06-25	Africa|hCoV-19/South Africa/KRISP-K002653/2020|EPI ISL 535522|B.1.1|South Africa|2020-08-02	0.0003725298	Africa
Africa|hCoV-19/South Africa/KRISP-0376/2020|EPI ISL 487326|B.1.5|South Africa|2020-06-22	Africa|hCoV-19/South Africa/KRISP-K002653/2020|EPI ISL 535522|B.1.1|South Africa|2020-08-02	0.0002036856	Africa
Africa|hCoV-19/South Africa/KRISP-0377/2020|EPI ISL 495522|B.1.1|South Africa|2020-06-22	Africa|hCoV-19/South Africa/KRISP-K002653/2020|EPI ISL 535522|B.1.1|South Africa|2020-08-02	0.0001060375	Africa
Africa|hCoV-19/South Africa/KRISP-0378/2020|EPI ISL 487327|B.1.1.84|South Africa|2020-06-22	Africa|hCoV-19/South Africa/KRISP-K002653/2020|EPI ISL 535522|B.1.1|South Africa|2020-08-02	0.0001731209	Africa
Africa|hCoV-19/South Africa/KRISP-0380/2020|EPI ISL 487328|B.1.1.84|South Africa|2020-06-25	Africa|hCoV-19/South Africa/KRISP-K002653/2020|EPI ISL 535522|B.1.1|South Africa|2020-08-02	0.0001345669	Africa
Africa|hCoV-19/South Africa/KRISP-0382/2020|EPI ISL 495523|B.1.140|South Africa|2020-06-25	Africa|hCoV-19/South Africa/KRISP-K002653/2020|EPI ISL 535522|B.1.1|South Africa|2020-08-02	0.0003500798	Africa
Africa|hCoV-19/South Africa/KRISP-0383/2020|EPI ISL 495524|B.1.140|South Africa|2020-06-25	Africa|hCoV-19/South Africa/KRISP-K002653/2020|EPI ISL 535522|B.1.1|South Africa|2020-08-02	0.0005427362	Africa
Africa|hCoV-19/South Africa/KRISP-0384/2020|EPI ISL 495525|B.1.140|South Africa|2020-06-25	Africa|hCoV-19/South Africa/KRISP-K002653/2020|EPI ISL 535522|B.1.1|South Africa|2020-08-02	0.0003469261	Africa
Africa|hCoV-19/South Africa/KRISP-0386/2020|EPI ISL 487329|B.1.1.62|South Africa|2020-07-01	Africa|hCoV-19/South Africa/KRISP-K002653/2020|EPI ISL 535522|B.1.1|South Africa|2020-08-02	0.0001680626	Africa
Africa|hCoV-19/South Africa/KRISP-0387/2020|EPI ISL 487330|B.1.1.99|South Africa|2020-07-01	Africa|hCoV-19/South Africa/KRISP-K002653/2020|EPI ISL 535522|B.1.1|South Africa|2020-08-02	0.0002021080	Africa
Africa|hCoV-19/South Africa/KRISP-0388/2020|EPI ISL 487331|B.1.140|South Africa|2020-07-01	Africa|hCoV-19/South Africa/KRISP-K002653/2020|EPI ISL 535522|B.1.1|South Africa|2020-08-02	0.0003389401	Africa
Africa|hCoV-19/South Africa/KRISP-0389/2020|EPI ISL 487332|C.9|South Africa|2020-07-01	Africa|hCoV-19/South Africa/KRISP-K002653/2020|EPI ISL 535522|B.1.1|South Africa|2020-08-02	0.0003361673	Africa
Africa|hCoV-19/South Africa/KRISP-0390/2020|EPI ISL 487333|C.2|South Africa|2020-07-01	Africa|hCoV-19/South Africa/KRISP-K002653/2020|EPI ISL 535522|B.1.1|South Africa|2020-08-02	0.0003391079	Africa
Africa|hCoV-19/South Africa/KRISP-0391/2020|EPI ISL 487334|B.1.1.206|South Africa|2020-07-01	Africa|hCoV-19/South Africa/KRISP-K002653/2020|EPI ISL 535522|B.1.1|South Africa|2020-08-02	0.0001348708	Africa
Africa|hCoV-19/South Africa/KRISP-0392/2020|EPI ISL 487335|B.1.5.19|South Africa|2020-07-01	Africa|hCoV-19/South Africa/KRISP-K002653/2020|EPI ISL 535522|B.1.1|South Africa|2020-08-02	0.0002439838	Africa
Africa|hCoV-19/South Africa/KRISP-0393/2020|EPI ISL 487336|C.6|South Africa|2020-07-01	Africa|hCoV-19/South Africa/KRISP-K002653/2020|EPI ISL 535522|B.1.1|South Africa|2020-08-02	0.0002702862	Africa
Africa|hCoV-19/South Africa/KRISP-0394/2020|EPI ISL 487337|B.1.5.19|South Africa|2020-07-01	Africa|hCoV-19/South Africa/KRISP-K002653/2020|EPI ISL 535522|B.1.1|South Africa|2020-08-02	0.0003035443	Africa
Africa|hCoV-19/South Africa/KRISP-0395/2020|EPI ISL 487338|C.2|South Africa|2020-07-01	Africa|hCoV-19/South Africa/KRISP-K002653/2020|EPI ISL 535522|B.1.1|South Africa|2020-08-02	0.0003361527	Africa
Africa|hCoV-19/South Africa/KRISP-0396/2020|EPI ISL 487339|C.1|South Africa|2020-07-01	Africa|hCoV-19/South Africa/KRISP-K002653/2020|EPI ISL 535522|B.1.1|South Africa|2020-08-02	0.0003377350	Africa
Africa|hCoV-19/South Africa/KRISP-0397/2020|EPI ISL 487340|B.1.5|South Africa|2020-07-01	Africa|hCoV-19/South Africa/KRISP-K002653/2020|EPI ISL 535522|B.1.1|South Africa|2020-08-02	0.0002689240	Africa
Africa|hCoV-19/South Africa/KRISP-0398/2020|EPI ISL 487341|B.1.1.206|South Africa|2020-07-01	Africa|hCoV-19/South Africa/KRISP-K002653/2020|EPI ISL 535522|B.1.1|South Africa|2020-08-02	0.0002071368	Africa
Africa|hCoV-19/South Africa/KRISP-04/2020|EPI ISL 436684|B.1.1.273|South Africa|2020-03-31	Africa|hCoV-19/South Africa/KRISP-K002653/2020|EPI ISL 535522|B.1.1|South Africa|2020-08-02	0.0001347617	Africa
Africa|hCoV-19/South Africa/KRISP-0402/2020|EPI ISL 495527|B.1.140|South Africa|2020-06-23	Africa|hCoV-19/South Africa/KRISP-K002653/2020|EPI ISL 535522|B.1.1|South Africa|2020-08-02	0.0004044148	Africa
Africa|hCoV-19/South Africa/KRISP-0403/2020|EPI ISL 495528|C.1|South Africa|2020-06-23	Africa|hCoV-19/South Africa/KRISP-K002653/2020|EPI ISL 535522|B.1.1|South Africa|2020-08-02	0.0002708226	Africa
Africa|hCoV-19/South Africa/KRISP-0404/2020|EPI ISL 495529|B.1.1.206|South Africa|2020-06-24	Africa|hCoV-19/South Africa/KRISP-K002653/2020|EPI ISL 535522|B.1.1|South Africa|2020-08-02	0.0002016793	Africa
Africa|hCoV-19/South Africa/KRISP-0405/2020|EPI ISL 495530|B.1.140|South Africa|2020-06-23	Africa|hCoV-19/South Africa/KRISP-K002653/2020|EPI ISL 535522|B.1.1|South Africa|2020-08-02	0.0004034903	Africa
Africa|hCoV-19/South Africa/KRISP-0406/2020|EPI ISL 495531|B.1.1.206|South Africa|2020-06-22	Africa|hCoV-19/South Africa/KRISP-K002653/2020|EPI ISL 535522|B.1.1|South Africa|2020-08-02	0.0002059453	Africa
Africa|hCoV-19/South Africa/KRISP-0407/2020|EPI ISL 495532|B.1.5|South Africa|2020-06-24	Africa|hCoV-19/South Africa/KRISP-K002653/2020|EPI ISL 535522|B.1.1|South Africa|2020-08-02	0.0002048373	Africa
Africa|hCoV-19/South Africa/KRISP-0408/2020|EPI ISL 495533|B.1.140|South Africa|2020-06-23	Africa|hCoV-19/South Africa/KRISP-K002653/2020|EPI ISL 535522|B.1.1|South Africa|2020-08-02	0.0003144379	Africa
Africa|hCoV-19/South Africa/KRISP-0409/2020|EPI ISL 495534|C.1|South Africa|2020-06-23	Africa|hCoV-19/South Africa/KRISP-K002653/2020|EPI ISL 535522|B.1.1|South Africa|2020-08-02	0.0002689112	Africa
Africa|hCoV-19/South Africa/KRISP-0410/2020|EPI ISL 495535|B.1.140|South Africa|2020-07-02	Africa|hCoV-19/South Africa/KRISP-K002653/2020|EPI ISL 535522|B.1.1|South Africa|2020-08-02	0.0004371131	Africa
Africa|hCoV-19/South Africa/KRISP-0411/2020|EPI ISL 495536|B.1.1.206|South Africa|2020-07-02	Africa|hCoV-19/South Africa/KRISP-K002653/2020|EPI ISL 535522|B.1.1|South Africa|2020-08-02	0.0002016841	Africa
Africa|hCoV-19/South Africa/KRISP-0412/2020|EPI ISL 495537|B.1.1.206|South Africa|2020-07-02	Africa|hCoV-19/South Africa/KRISP-K002653/2020|EPI ISL 535522|B.1.1|South Africa|2020-08-02	0.0002353029	Africa
Africa|hCoV-19/South Africa/KRISP-0413/2020|EPI ISL 495538|B.1.1.40|South Africa|2020-07-02	Africa|hCoV-19/South Africa/KRISP-K002653/2020|EPI ISL 535522|B.1.1|South Africa|2020-08-02	0.0002689113	Africa
Africa|hCoV-19/South Africa/KRISP-0414/2020|EPI ISL 495539|B.1.140|South Africa|2020-07-02	Africa|hCoV-19/South Africa/KRISP-K002653/2020|EPI ISL 535522|B.1.1|South Africa|2020-08-02	0.0003698338	Africa
Africa|hCoV-19/South Africa/KRISP-0415/2020|EPI ISL 495540|B.1.140|South Africa|2020-07-02	Africa|hCoV-19/South Africa/KRISP-K002653/2020|EPI ISL 535522|B.1.1|South Africa|2020-08-02	0.0004034632	Africa
Africa|hCoV-19/South Africa/KRISP-0417/2020|EPI ISL 495541|B.1.1.62|South Africa|2020-07-02	Africa|hCoV-19/South Africa/KRISP-K002653/2020|EPI ISL 535522|B.1.1|South Africa|2020-08-02	0.0002353028	Africa
Africa|hCoV-19/South Africa/KRISP-0418/2020|EPI ISL 495542|B.1.1.206|South Africa|2020-07-02	Africa|hCoV-19/South Africa/KRISP-K002653/2020|EPI ISL 535522|B.1.1|South Africa|2020-08-02	0.0002689166	Africa
Africa|hCoV-19/South Africa/KRISP-0420/2020|EPI ISL 495543|C.9|South Africa|2020-07-01	Africa|hCoV-19/South Africa/KRISP-K002653/2020|EPI ISL 535522|B.1.1|South Africa|2020-08-02	0.0003368353	Africa
Africa|hCoV-19/South Africa/KRISP-0421/2020|EPI ISL 495544|B.1.1|South Africa|2020-07-01	Africa|hCoV-19/South Africa/KRISP-K002653/2020|EPI ISL 535522|B.1.1|South Africa|2020-08-02	0.0002021937	Africa
Africa|hCoV-19/South Africa/KRISP-0423/2020|EPI ISL 495545|B.1.140|South Africa|2020-07-01	Africa|hCoV-19/South Africa/KRISP-K002653/2020|EPI ISL 535522|B.1.1|South Africa|2020-08-02	0.0003079198	Africa
Africa|hCoV-19/South Africa/KRISP-0426/2020|EPI ISL 495546|B.1.1.206|South Africa|2020-07-01	Africa|hCoV-19/South Africa/KRISP-K002653/2020|EPI ISL 535522|B.1.1|South Africa|2020-08-02	0.0002353843	Africa
Africa|hCoV-19/South Africa/KRISP-0436/2020|EPI ISL 498055|B.1.1|South Africa|2020-07-01	Africa|hCoV-19/South Africa/KRISP-K002653/2020|EPI ISL 535522|B.1.1|South Africa|2020-08-02	0.0002352926	Africa
Africa|hCoV-19/South Africa/KRISP-0445/2020|EPI ISL 498058|H.1|South Africa|2020-06-30	Africa|hCoV-19/South Africa/KRISP-K002653/2020|EPI ISL 535522|B.1.1|South Africa|2020-08-02	0.0001367938	Africa
Africa|hCoV-19/South Africa/KRISP-0446/2020|EPI ISL 498059|B.1.5|South Africa|2020-06-30	Africa|hCoV-19/South Africa/KRISP-K002653/2020|EPI ISL 535522|B.1.1|South Africa|2020-08-02	0.0001711872	Africa
Africa|hCoV-19/South Africa/KRISP-045/2020|EPI ISL 436686|B.1.1.1|South Africa|2020-03-27	Africa|hCoV-19/South Africa/KRISP-K002653/2020|EPI ISL 535522|B.1.1|South Africa|2020-08-02	0.0002352925	Africa
Africa|hCoV-19/South Africa/KRISP-0458/2020|EPI ISL 495549|B.1.1|South Africa|2020-07-02	Africa|hCoV-19/South Africa/KRISP-K002653/2020|EPI ISL 535522|B.1.1|South Africa|2020-08-02	0.0002699445	Africa
Africa|hCoV-19/South Africa/KRISP-0460/2020|EPI ISL 495550|B.1.106|South Africa|2020-07-02	Africa|hCoV-19/South Africa/KRISP-K002653/2020|EPI ISL 535522|B.1.1|South Africa|2020-08-02	0.0002690596	Africa
Africa|hCoV-19/South Africa/KRISP-0462/2020|EPI ISL 495552|B.1.106|South Africa|2020-07-02	Africa|hCoV-19/South Africa/KRISP-K002653/2020|EPI ISL 535522|B.1.1|South Africa|2020-08-02	0.0002717923	Africa
Africa|hCoV-19/South Africa/KRISP-0464/2020|EPI ISL 495553|B.1.5|South Africa|2020-06-30	Africa|hCoV-19/South Africa/KRISP-K002653/2020|EPI ISL 535522|B.1.1|South Africa|2020-08-02	0.0002826205	Africa
Africa|hCoV-19/South Africa/KRISP-0469/2020|EPI ISL 495555|H.1|South Africa|2020-07-06	Africa|hCoV-19/South Africa/KRISP-K002653/2020|EPI ISL 535522|B.1.1|South Africa|2020-08-02	0.0001700767	Africa
Africa|hCoV-19/South Africa/KRISP-0474/2020|EPI ISL 495557|H.1|South Africa|2020-07-06	Africa|hCoV-19/South Africa/KRISP-K002653/2020|EPI ISL 535522|B.1.1|South Africa|2020-08-02	0.0001680594	Africa
Africa|hCoV-19/South Africa/KRISP-0475/2020|EPI ISL 495558|H.1|South Africa|2020-07-06	Africa|hCoV-19/South Africa/KRISP-K002653/2020|EPI ISL 535522|B.1.1|South Africa|2020-08-02	0.0001692537	Africa
Africa|hCoV-19/South Africa/KRISP-0478/2020|EPI ISL 495559|B.1.1|South Africa|2020-07-05	Africa|hCoV-19/South Africa/KRISP-K002653/2020|EPI ISL 535522|B.1.1|South Africa|2020-08-02	0.0000673169	Africa
Africa|hCoV-19/South Africa/KRISP-0485/2020|EPI ISL 495561|B.1.1.206|South Africa|2020-07-03	Africa|hCoV-19/South Africa/KRISP-K002653/2020|EPI ISL 535522|B.1.1|South Africa|2020-08-02	0.0001352447	Africa
Africa|hCoV-19/South Africa/KRISP-0487/2020|EPI ISL 495562|B.1.106|South Africa|2020-07-03	Africa|hCoV-19/South Africa/KRISP-K002653/2020|EPI ISL 535522|B.1.1|South Africa|2020-08-02	0.0004034537	Africa
Africa|hCoV-19/South Africa/KRISP-0489/2020|EPI ISL 498060|B.1.1.206|South Africa|2020-07-09	Africa|hCoV-19/South Africa/KRISP-K002653/2020|EPI ISL 535522|B.1.1|South Africa|2020-08-02	0.0002022414	Africa
Africa|hCoV-19/South Africa/KRISP-0490/2020|EPI ISL 498061|B.1.1.206|South Africa|2020-07-09	Africa|hCoV-19/South Africa/KRISP-K002653/2020|EPI ISL 535522|B.1.1|South Africa|2020-08-02	0.0002016705	Africa
Africa|hCoV-19/South Africa/KRISP-0491/2020|EPI ISL 498062|B.1.1.273|South Africa|2020-07-07	Africa|hCoV-19/South Africa/KRISP-K002653/2020|EPI ISL 535522|B.1.1|South Africa|2020-08-02	0.0003025253	Africa
Africa|hCoV-19/South Africa/KRISP-0492/2020|EPI ISL 498063|B.1.1.273|South Africa|2020-07-07	Africa|hCoV-19/South Africa/KRISP-K002653/2020|EPI ISL 535522|B.1.1|South Africa|2020-08-02	0.0003049718	Africa
Africa|hCoV-19/South Africa/KRISP-0493/2020|EPI ISL 498064|B.1.1.67|South Africa|2020-07-07	Africa|hCoV-19/South Africa/KRISP-K002653/2020|EPI ISL 535522|B.1.1|South Africa|2020-08-02	0.0002028252	Africa
Africa|hCoV-19/South Africa/KRISP-0494/2020|EPI ISL 498065|B.1.1.206|South Africa|2020-07-09	Africa|hCoV-19/South Africa/KRISP-K002653/2020|EPI ISL 535522|B.1.1|South Africa|2020-08-02	0.0002352870	Africa
Africa|hCoV-19/South Africa/KRISP-0497/2020|EPI ISL 498066|B.1.1.206|South Africa|2020-07-09	Africa|hCoV-19/South Africa/KRISP-K002653/2020|EPI ISL 535522|B.1.1|South Africa|2020-08-02	0.0002352871	Africa
Africa|hCoV-19/South Africa/KRISP-0498/2020|EPI ISL 498067|B.1|South Africa|2020-07-10	Africa|hCoV-19/South Africa/KRISP-K002653/2020|EPI ISL 535522|B.1.1|South Africa|2020-08-02	0.0004370940	Africa
Africa|hCoV-19/South Africa/KRISP-0500/2020|EPI ISL 498068|B.1.1|South Africa|2020-07-07	Africa|hCoV-19/South Africa/KRISP-K002653/2020|EPI ISL 535522|B.1.1|South Africa|2020-08-02	0.0001756151	Africa
Africa|hCoV-19/South Africa/KRISP-0501/2020|EPI ISL 498069|B.1.5|South Africa|2020-07-11	Africa|hCoV-19/South Africa/KRISP-K002653/2020|EPI ISL 535522|B.1.1|South Africa|2020-08-02	0.0003025656	Africa
Africa|hCoV-19/South Africa/KRISP-0502/2020|EPI ISL 498070|B.1.1.273|South Africa|2020-07-11	Africa|hCoV-19/South Africa/KRISP-K002653/2020|EPI ISL 535522|B.1.1|South Africa|2020-08-02	0.0003365192	Africa
Africa|hCoV-19/South Africa/KRISP-0503/2020|EPI ISL 498071|B.1.1.273|South Africa|2020-07-11	Africa|hCoV-19/South Africa/KRISP-K002653/2020|EPI ISL 535522|B.1.1|South Africa|2020-08-02	0.0004370837	Africa
Africa|hCoV-19/South Africa/KRISP-0526/2020|EPI ISL 498072|B.1.5.19|South Africa|2020-07-13	Africa|hCoV-19/South Africa/KRISP-K002653/2020|EPI ISL 535522|B.1.1|South Africa|2020-08-02	0.0003361820	Africa
Africa|hCoV-19/South Africa/KRISP-0527/2020|EPI ISL 498073|B.1.140|South Africa|2020-07-14	Africa|hCoV-19/South Africa/KRISP-K002653/2020|EPI ISL 535522|B.1.1|South Africa|2020-08-02	0.0005043816	Africa
Africa|hCoV-19/South Africa/KRISP-0529/2020|EPI ISL 498074|C.1|South Africa|2020-07-13	Africa|hCoV-19/South Africa/KRISP-K002653/2020|EPI ISL 535522|B.1.1|South Africa|2020-08-02	0.0003361820	Africa
Africa|hCoV-19/South Africa/KRISP-0531/2020|EPI ISL 498075|B.1.5|South Africa|2020-07-14	Africa|hCoV-19/South Africa/KRISP-K002653/2020|EPI ISL 535522|B.1.1|South Africa|2020-08-02	0.0004034632	Africa
Africa|hCoV-19/South Africa/KRISP-0534/2020|EPI ISL 498077|B.1.5|South Africa|2020-07-14	Africa|hCoV-19/South Africa/KRISP-K002653/2020|EPI ISL 535522|B.1.1|South Africa|2020-08-02	0.0004034903	Africa
Africa|hCoV-19/South Africa/KRISP-0535/2020|EPI ISL 498078|B.1.1.206|South Africa|2020-07-08	Africa|hCoV-19/South Africa/KRISP-K002653/2020|EPI ISL 535522|B.1.1|South Africa|2020-08-02	0.0003025516	Africa
Africa|hCoV-19/South Africa/KRISP-0536/2020|EPI ISL 498079|B.1.1|South Africa|2020-07-14	Africa|hCoV-19/South Africa/KRISP-K002653/2020|EPI ISL 535522|B.1.1|South Africa|2020-08-02	0.0002352973	Africa
Africa|hCoV-19/South Africa/KRISP-0538/2020|EPI ISL 498080|B.1.1.254|South Africa|2020-07-14	Africa|hCoV-19/South Africa/KRISP-K002653/2020|EPI ISL 535522|B.1.1|South Africa|2020-08-02	0.0001694373	Africa
Africa|hCoV-19/South Africa/KRISP-0539/2020|EPI ISL 498081|B.1.1.206|South Africa|2020-07-07	Africa|hCoV-19/South Africa/KRISP-K002653/2020|EPI ISL 535522|B.1.1|South Africa|2020-08-02	0.0002689166	Africa
Africa|hCoV-19/South Africa/KRISP-0540/2020|EPI ISL 498082|B.1.1|South Africa|2020-07-14	Africa|hCoV-19/South Africa/KRISP-K002653/2020|EPI ISL 535522|B.1.1|South Africa|2020-08-02	0.0001680554	Africa
Africa|hCoV-19/South Africa/KRISP-0541/2020|EPI ISL 498083|B.1.1.206|South Africa|2020-07-14	Africa|hCoV-19/South Africa/KRISP-K002653/2020|EPI ISL 535522|B.1.1|South Africa|2020-08-02	0.0003074256	Africa
Africa|hCoV-19/South Africa/KRISP-0543/2020|EPI ISL 498084|C.2|South Africa|2020-07-12	Africa|hCoV-19/South Africa/KRISP-K002653/2020|EPI ISL 535522|B.1.1|South Africa|2020-08-02	0.0004706519	Africa
Africa|hCoV-19/South Africa/KRISP-0544/2020|EPI ISL 498085|B.1.1.206|South Africa|2020-07-13	Africa|hCoV-19/South Africa/KRISP-K002653/2020|EPI ISL 535522|B.1.1|South Africa|2020-08-02	0.0001688350	Africa
Africa|hCoV-19/South Africa/KRISP-0545/2020|EPI ISL 498086|B.1.1.273|South Africa|2020-07-14	Africa|hCoV-19/South Africa/KRISP-K002653/2020|EPI ISL 535522|B.1.1|South Africa|2020-08-02	0.0003697842	Africa
Africa|hCoV-19/South Africa/KRISP-0548/2020|EPI ISL 498087|B.1.1.273|South Africa|2020-07-15	Africa|hCoV-19/South Africa/KRISP-K002653/2020|EPI ISL 535522|B.1.1|South Africa|2020-08-02	0.0002688996	Africa
Africa|hCoV-19/South Africa/KRISP-0549/2020|EPI ISL 498088|B.1.140|South Africa|2020-07-15	Africa|hCoV-19/South Africa/KRISP-K002653/2020|EPI ISL 535522|B.1.1|South Africa|2020-08-02	0.0003698499	Africa
Africa|hCoV-19/South Africa/KRISP-0550/2020|EPI ISL 498089|B.1.1.34|South Africa|2020-07-15	Africa|hCoV-19/South Africa/KRISP-K002653/2020|EPI ISL 535522|B.1.1|South Africa|2020-08-02	0.0002353187	Africa
Africa|hCoV-19/South Africa/KRISP-0551/2020|EPI ISL 498090|H.1|South Africa|2020-07-14	Africa|hCoV-19/South Africa/KRISP-K002653/2020|EPI ISL 535522|B.1.1|South Africa|2020-08-02	0.0001680593	Africa
Africa|hCoV-19/South Africa/KRISP-0552/2020|EPI ISL 498091|H.1|South Africa|2020-07-14	Africa|hCoV-19/South Africa/KRISP-K002653/2020|EPI ISL 535522|B.1.1|South Africa|2020-08-02	0.0001680594	Africa
Africa|hCoV-19/South Africa/KRISP-0553/2020|EPI ISL 498092|H.1|South Africa|2020-07-14	Africa|hCoV-19/South Africa/KRISP-K002653/2020|EPI ISL 535522|B.1.1|South Africa|2020-08-02	0.0001688709	Africa
Africa|hCoV-19/South Africa/KRISP-0554/2020|EPI ISL 498093|B.1.1|South Africa|2020-07-14	Africa|hCoV-19/South Africa/KRISP-K002653/2020|EPI ISL 535522|B.1.1|South Africa|2020-08-02	0.0001690764	Africa
Africa|hCoV-19/South Africa/KRISP-0555/2020|EPI ISL 498094|B.1.140|South Africa|2020-07-15	Africa|hCoV-19/South Africa/KRISP-K002653/2020|EPI ISL 535522|B.1.1|South Africa|2020-08-02	0.0004034728	Africa
Africa|hCoV-19/South Africa/KRISP-0556/2020|EPI ISL 498095|B.1.1.273|South Africa|2020-07-15	Africa|hCoV-19/South Africa/KRISP-K002653/2020|EPI ISL 535522|B.1.1|South Africa|2020-08-02	0.0002689059	Africa
Africa|hCoV-19/South Africa/KRISP-0557/2020|EPI ISL 498096|C.1|South Africa|2020-07-14	Africa|hCoV-19/South Africa/KRISP-K002653/2020|EPI ISL 535522|B.1.1|South Africa|2020-08-02	0.0003362272	Africa
Africa|hCoV-19/South Africa/KRISP-0558/2020|EPI ISL 498097|B.1.1.206|South Africa|2020-07-15	Africa|hCoV-19/South Africa/KRISP-K002653/2020|EPI ISL 535522|B.1.1|South Africa|2020-08-02	0.0001689564	Africa
Africa|hCoV-19/South Africa/KRISP-0559/2020|EPI ISL 498098|B.1.1.206|South Africa|2020-07-14	Africa|hCoV-19/South Africa/KRISP-K002653/2020|EPI ISL 535522|B.1.1|South Africa|2020-08-02	0.0002353028	Africa
Africa|hCoV-19/South Africa/KRISP-0560/2020|EPI ISL 498099|B.1.1|South Africa|2020-07-15	Africa|hCoV-19/South Africa/KRISP-K002653/2020|EPI ISL 535522|B.1.1|South Africa|2020-08-02	0.0001344357	Africa
Africa|hCoV-19/South Africa/KRISP-0561/2020|EPI ISL 498100|H.1|South Africa|2020-07-15	Africa|hCoV-19/South Africa/KRISP-K002653/2020|EPI ISL 535522|B.1.1|South Africa|2020-08-02	0.0002016753	Africa
Africa|hCoV-19/South Africa/KRISP-0562/2020|EPI ISL 498101|B.1.140|South Africa|2020-07-15	Africa|hCoV-19/South Africa/KRISP-K002653/2020|EPI ISL 535522|B.1.1|South Africa|2020-08-02	0.0003362058	Africa
Africa|hCoV-19/South Africa/KRISP-0564/2020|EPI ISL 498103|B.1.1|South Africa|2020-07-15	Africa|hCoV-19/South Africa/KRISP-K002653/2020|EPI ISL 535522|B.1.1|South Africa|2020-08-02	0.0000672152	Africa
Africa|hCoV-19/South Africa/KRISP-0565/2020|EPI ISL 498104|C.2|South Africa|2020-07-14	Africa|hCoV-19/South Africa/KRISP-K002653/2020|EPI ISL 535522|B.1.1|South Africa|2020-08-02	0.0003361527	Africa
Africa|hCoV-19/South Africa/KRISP-0567/2020|EPI ISL 498105|B.1.1.206|South Africa|2020-07-15	Africa|hCoV-19/South Africa/KRISP-K002653/2020|EPI ISL 535522|B.1.1|South Africa|2020-08-02	0.0001690936	Africa
Africa|hCoV-19/South Africa/KRISP-0568/2020|EPI ISL 498106|B.1.1|South Africa|2020-07-15	Africa|hCoV-19/South Africa/KRISP-K002653/2020|EPI ISL 535522|B.1.1|South Africa|2020-08-02	0.0001344357	Africa
Africa|hCoV-19/South Africa/KRISP-0569/2020|EPI ISL 498107|B.1.1.206|South Africa|2020-07-15	Africa|hCoV-19/South Africa/KRISP-K002653/2020|EPI ISL 535522|B.1.1|South Africa|2020-08-02	0.0001352689	Africa
Africa|hCoV-19/South Africa/KRISP-0570/2020|EPI ISL 498108|B.1.1.56|South Africa|2020-07-02	Africa|hCoV-19/South Africa/KRISP-K002653/2020|EPI ISL 535522|B.1.1|South Africa|2020-08-02	0.0002353076	Africa
Africa|hCoV-19/South Africa/KRISP-0571/2020|EPI ISL 498109|B.1.1.56|South Africa|2020-07-14	Africa|hCoV-19/South Africa/KRISP-K002653/2020|EPI ISL 535522|B.1.1|South Africa|2020-08-02	0.0001680627	Africa
Africa|hCoV-19/South Africa/KRISP-0572/2020|EPI ISL 498110|B.1.5|South Africa|2020-07-13	Africa|hCoV-19/South Africa/KRISP-K002653/2020|EPI ISL 535522|B.1.1|South Africa|2020-08-02	0.0003698412	Africa
Africa|hCoV-19/South Africa/KRISP-0573/2020|EPI ISL 498111|B.1.1.206|South Africa|2020-07-14	Africa|hCoV-19/South Africa/KRISP-K002653/2020|EPI ISL 535522|B.1.1|South Africa|2020-08-02	0.0002353029	Africa
Africa|hCoV-19/South Africa/KRISP-0574/2020|EPI ISL 498112|B.1.1.206|South Africa|2020-07-15	Africa|hCoV-19/South Africa/KRISP-K002653/2020|EPI ISL 535522|B.1.1|South Africa|2020-08-02	0.0002689347	Africa
Africa|hCoV-19/South Africa/KRISP-0575/2020|EPI ISL 498113|B.1.1.206|South Africa|2020-07-13	Africa|hCoV-19/South Africa/KRISP-K002653/2020|EPI ISL 535522|B.1.1|South Africa|2020-08-02	0.0002353029	Africa
Africa|hCoV-19/South Africa/KRISP-0576/2020|EPI ISL 498114|B.1.1.206|South Africa|2020-07-07	Africa|hCoV-19/South Africa/KRISP-K002653/2020|EPI ISL 535522|B.1.1|South Africa|2020-08-02	0.0001344416	Africa
Africa|hCoV-19/South Africa/KRISP-0577/2020|EPI ISL 498115|B.1.1.56|South Africa|2020-07-09	Africa|hCoV-19/South Africa/KRISP-K002653/2020|EPI ISL 535522|B.1.1|South Africa|2020-08-02	0.0003025445	Africa
Africa|hCoV-19/South Africa/KRISP-0578/2020|EPI ISL 498116|B.1.1.206|South Africa|2020-07-09	Africa|hCoV-19/South Africa/KRISP-K002653/2020|EPI ISL 535522|B.1.1|South Africa|2020-08-02	0.0001680594	Africa
Africa|hCoV-19/South Africa/KRISP-0579/2020|EPI ISL 498117|B.1.1.273|South Africa|2020-07-08	Africa|hCoV-19/South Africa/KRISP-K002653/2020|EPI ISL 535522|B.1.1|South Africa|2020-08-02	0.0003025384	Africa
Africa|hCoV-19/South Africa/KRISP-0580/2020|EPI ISL 498118|B.1.1.206|South Africa|2020-07-07	Africa|hCoV-19/South Africa/KRISP-K002653/2020|EPI ISL 535522|B.1.1|South Africa|2020-08-02	0.0001680593	Africa
Africa|hCoV-19/South Africa/KRISP-0581/2020|EPI ISL 498119|B.1.1.273|South Africa|2020-07-09	Africa|hCoV-19/South Africa/KRISP-K002653/2020|EPI ISL 535522|B.1.1|South Africa|2020-08-02	0.0002352824	Africa
Africa|hCoV-19/South Africa/KRISP-0584/2020|EPI ISL 498122|B.1|South Africa|2020-07-07	Africa|hCoV-19/South Africa/KRISP-K002653/2020|EPI ISL 535522|B.1.1|South Africa|2020-08-02	0.0003025587	Africa
Africa|hCoV-19/South Africa/KRISP-0585/2020|EPI ISL 498123|B.1.140|South Africa|2020-07-08	Africa|hCoV-19/South Africa/KRISP-K002653/2020|EPI ISL 535522|B.1.1|South Africa|2020-08-02	0.0004371043	Africa
Africa|hCoV-19/South Africa/KRISP-0586/2020|EPI ISL 498124|B.1.1.273|South Africa|2020-07-08	Africa|hCoV-19/South Africa/KRISP-K002653/2020|EPI ISL 535522|B.1.1|South Africa|2020-08-02	0.0002689113	Africa
Africa|hCoV-19/South Africa/KRISP-0587/2020|EPI ISL 498125|B.1.1.56|South Africa|2020-07-09	Africa|hCoV-19/South Africa/KRISP-K002653/2020|EPI ISL 535522|B.1.1|South Africa|2020-08-02	0.0002689113	Africa
Africa|hCoV-19/South Africa/KRISP-0588/2020|EPI ISL 498126|B.1.140|South Africa|2020-07-08	Africa|hCoV-19/South Africa/KRISP-K002653/2020|EPI ISL 535522|B.1.1|South Africa|2020-08-02	0.0004034632	Africa
Africa|hCoV-19/South Africa/KRISP-06/2020|EPI ISL 421573|B.6|South Africa|2020-03-31	Africa|hCoV-19/South Africa/KRISP-K002653/2020|EPI ISL 535522|B.1.1|South Africa|2020-08-02	0.0004388095	Africa
Africa|hCoV-19/South Africa/KRISP-07/2020|EPI ISL 421574|B.1.106|South Africa|2020-04-01	Africa|hCoV-19/South Africa/KRISP-K002653/2020|EPI ISL 535522|B.1.1|South Africa|2020-08-02	0.0002016869	Africa
Africa|hCoV-19/South Africa/KRISP-101/2020|EPI ISL 455631|B.1.5|South Africa|2020-04-30	Africa|hCoV-19/South Africa/KRISP-K002653/2020|EPI ISL 535522|B.1.1|South Africa|2020-08-02	0.0002016801	Africa
Africa|hCoV-19/South Africa/KRISP-102/2020|EPI ISL 455632|B.1.1|South Africa|2020-04-30	Africa|hCoV-19/South Africa/KRISP-K002653/2020|EPI ISL 535522|B.1.1|South Africa|2020-08-02	0.0001008248	Africa
Africa|hCoV-19/South Africa/KRISP-103/2020|EPI ISL 455633|B.1.106|South Africa|2020-04-30	Africa|hCoV-19/South Africa/KRISP-K002653/2020|EPI ISL 535522|B.1.1|South Africa|2020-08-02	0.0003029589	Africa
Africa|hCoV-19/South Africa/KRISP-104/2020|EPI ISL 455634|B.1.106|South Africa|2020-05-01	Africa|hCoV-19/South Africa/KRISP-K002653/2020|EPI ISL 535522|B.1.1|South Africa|2020-08-02	0.0003124005	Africa
Africa|hCoV-19/South Africa/KRISP-105/2020|EPI ISL 455635|B.1.106|South Africa|2020-05-05	Africa|hCoV-19/South Africa/KRISP-K002653/2020|EPI ISL 535522|B.1.1|South Africa|2020-08-02	0.0003034388	Africa
Africa|hCoV-19/South Africa/KRISP-106/2020|EPI ISL 455636|B.1.106|South Africa|2020-03-31	Africa|hCoV-19/South Africa/KRISP-K002653/2020|EPI ISL 535522|B.1.1|South Africa|2020-08-02	0.0002352982	Africa
Africa|hCoV-19/South Africa/KRISP-108/2020|EPI ISL 455638|B.1|South Africa|2020-05-04	Africa|hCoV-19/South Africa/KRISP-K002653/2020|EPI ISL 535522|B.1.1|South Africa|2020-08-02	0.0003129944	Africa
Africa|hCoV-19/South Africa/KRISP-109/2020|EPI ISL 455639|B.1.1.57|South Africa|2020-03-31	Africa|hCoV-19/South Africa/KRISP-K002653/2020|EPI ISL 535522|B.1.1|South Africa|2020-08-02	0.0001680553	Africa
Africa|hCoV-19/South Africa/KRISP-K000566/2020|EPI ISL 509223|B.1.1.206|South Africa|2020-07-13	Africa|hCoV-19/South Africa/KRISP-K002653/2020|EPI ISL 535522|B.1.1|South Africa|2020-08-02	0.0001680594	Africa
Africa|hCoV-19/South Africa/KRISP-K000567/2020|EPI ISL 509224|B.1.1.62|South Africa|2020-07-13	Africa|hCoV-19/South Africa/KRISP-K002653/2020|EPI ISL 535522|B.1.1|South Africa|2020-08-02	0.0002353266	Africa
Africa|hCoV-19/South Africa/KRISP-K000568/2020|EPI ISL 509225|B.1.1.206|South Africa|2020-07-11	Africa|hCoV-19/South Africa/KRISP-K002653/2020|EPI ISL 535522|B.1.1|South Africa|2020-08-02	0.0002353028	Africa
Africa|hCoV-19/South Africa/KRISP-K000569/2020|EPI ISL 509226|H.1|South Africa|2020-07-11	Africa|hCoV-19/South Africa/KRISP-K002653/2020|EPI ISL 535522|B.1.1|South Africa|2020-08-02	0.0002689293	Africa
Africa|hCoV-19/South Africa/KRISP-K000571/2020|EPI ISL 509227|B.1.1.99|South Africa|2020-07-13	Africa|hCoV-19/South Africa/KRISP-K002653/2020|EPI ISL 535522|B.1.1|South Africa|2020-08-02	0.0001018999	Africa
Africa|hCoV-19/South Africa/KRISP-K000572/2020|EPI ISL 509228|B.1.1.206|South Africa|2020-07-13	Africa|hCoV-19/South Africa/KRISP-K002653/2020|EPI ISL 535522|B.1.1|South Africa|2020-08-02	0.0002352982	Africa
Africa|hCoV-19/South Africa/KRISP-K000573/2020|EPI ISL 509229|B.1.1.206|South Africa|2020-07-10	Africa|hCoV-19/South Africa/KRISP-K002653/2020|EPI ISL 535522|B.1.1|South Africa|2020-08-02	0.0001680554	Africa
Africa|hCoV-19/South Africa/KRISP-K000574/2020|EPI ISL 509230|B.1.5.19|South Africa|2020-07-13	Africa|hCoV-19/South Africa/KRISP-K002653/2020|EPI ISL 535522|B.1.1|South Africa|2020-08-02	0.0003025456	Africa
Africa|hCoV-19/South Africa/KRISP-K000575/2020|EPI ISL 509231|B.1.140|South Africa|2020-07-13	Africa|hCoV-19/South Africa/KRISP-K002653/2020|EPI ISL 535522|B.1.1|South Africa|2020-08-02	0.0004034537	Africa
Africa|hCoV-19/South Africa/KRISP-K000576/2020|EPI ISL 509232|B.1.1.206|South Africa|2020-07-13	Africa|hCoV-19/South Africa/KRISP-K002653/2020|EPI ISL 535522|B.1.1|South Africa|2020-08-02	0.0002689166	Africa
Africa|hCoV-19/South Africa/KRISP-K000577/2020|EPI ISL 509233|B.1.1.206|South Africa|2020-07-11	Africa|hCoV-19/South Africa/KRISP-K002653/2020|EPI ISL 535522|B.1.1|South Africa|2020-08-02	0.0001344357	Africa
Africa|hCoV-19/South Africa/KRISP-K000578/2020|EPI ISL 509234|C.1|South Africa|2020-07-13	Africa|hCoV-19/South Africa/KRISP-K002653/2020|EPI ISL 535522|B.1.1|South Africa|2020-08-02	0.0004061708	Africa
Africa|hCoV-19/South Africa/KRISP-K000579/2020|EPI ISL 509235|C.1|South Africa|2020-07-10	Africa|hCoV-19/South Africa/KRISP-K002653/2020|EPI ISL 535522|B.1.1|South Africa|2020-08-02	0.0002689384	Africa
Africa|hCoV-19/South Africa/KRISP-K000580/2020|EPI ISL 509236|B.1.1|South Africa|2020-07-13	Africa|hCoV-19/South Africa/KRISP-K002653/2020|EPI ISL 535522|B.1.1|South Africa|2020-08-02	0.0002016753	Africa
Africa|hCoV-19/South Africa/KRISP-K000581/2020|EPI ISL 509237|B.1.1.206|South Africa|2020-07-13	Africa|hCoV-19/South Africa/KRISP-K002653/2020|EPI ISL 535522|B.1.1|South Africa|2020-08-02	0.0002689347	Africa
Africa|hCoV-19/South Africa/KRISP-K000582/2020|EPI ISL 509238|B.1.1.206|South Africa|2020-07-13	Africa|hCoV-19/South Africa/KRISP-K002653/2020|EPI ISL 535522|B.1.1|South Africa|2020-08-02	0.0002016705	Africa
Africa|hCoV-19/South Africa/KRISP-K000583/2020|EPI ISL 509239|B.1.1.206|South Africa|2020-07-13	Africa|hCoV-19/South Africa/KRISP-K002653/2020|EPI ISL 535522|B.1.1|South Africa|2020-08-02	0.0001680627	Africa
Africa|hCoV-19/South Africa/KRISP-K000584/2020|EPI ISL 509240|B.1.1.273|South Africa|2020-07-13	Africa|hCoV-19/South Africa/KRISP-K002653/2020|EPI ISL 535522|B.1.1|South Africa|2020-08-02	0.0003361460	Africa
Africa|hCoV-19/South Africa/KRISP-K000585/2020|EPI ISL 509241|B.1.140|South Africa|2020-07-13	Africa|hCoV-19/South Africa/KRISP-K002653/2020|EPI ISL 535522|B.1.1|South Africa|2020-08-02	0.0003362058	Africa
Africa|hCoV-19/South Africa/KRISP-K000586/2020|EPI ISL 509242|B.1.140|South Africa|2020-07-13	Africa|hCoV-19/South Africa/KRISP-K002653/2020|EPI ISL 535522|B.1.1|South Africa|2020-08-02	0.0003700291	Africa
Africa|hCoV-19/South Africa/KRISP-K000588/2020|EPI ISL 509243|B.1.1.206|South Africa|2020-07-13	Africa|hCoV-19/South Africa/KRISP-K002653/2020|EPI ISL 535522|B.1.1|South Africa|2020-08-02	0.0002016793	Africa
Africa|hCoV-19/South Africa/KRISP-K000589/2020|EPI ISL 509244|B.1.1.206|South Africa|2020-07-13	Africa|hCoV-19/South Africa/KRISP-K002653/2020|EPI ISL 535522|B.1.1|South Africa|2020-08-02	0.0002016881	Africa
Africa|hCoV-19/South Africa/KRISP-K000591/2020|EPI ISL 509245|B.1.5|South Africa|2020-07-12	Africa|hCoV-19/South Africa/KRISP-K002653/2020|EPI ISL 535522|B.1.1|South Africa|2020-08-02	0.0001680633	Africa
Africa|hCoV-19/South Africa/KRISP-K000592/2020|EPI ISL 509246|B.1.1.273|South Africa|2020-07-13	Africa|hCoV-19/South Africa/KRISP-K002653/2020|EPI ISL 535522|B.1.1|South Africa|2020-08-02	0.0002710822	Africa
Africa|hCoV-19/South Africa/KRISP-K000594/2020|EPI ISL 509247|B.1.140|South Africa|2020-07-02	Africa|hCoV-19/South Africa/KRISP-K002653/2020|EPI ISL 535522|B.1.1|South Africa|2020-08-02	0.0004370940	Africa
Africa|hCoV-19/South Africa/KRISP-K000595/2020|EPI ISL 509248|B.1.140|South Africa|2020-07-02	Africa|hCoV-19/South Africa/KRISP-K002653/2020|EPI ISL 535522|B.1.1|South Africa|2020-08-02	0.0004034632	Africa
Africa|hCoV-19/South Africa/KRISP-K000596/2020|EPI ISL 509249|B.1.1.206|South Africa|2020-07-02	Africa|hCoV-19/South Africa/KRISP-K002653/2020|EPI ISL 535522|B.1.1|South Africa|2020-08-02	0.0002353131	Africa
Africa|hCoV-19/South Africa/KRISP-K000597/2020|EPI ISL 509250|B.1.1.34|South Africa|2020-07-13	Africa|hCoV-19/South Africa/KRISP-K002653/2020|EPI ISL 535522|B.1.1|South Africa|2020-08-02	0.0001344416	Africa
Africa|hCoV-19/South Africa/KRISP-K000598/2020|EPI ISL 509251|B.1.1.206|South Africa|2020-07-03	Africa|hCoV-19/South Africa/KRISP-K002653/2020|EPI ISL 535522|B.1.1|South Africa|2020-08-02	0.0001680554	Africa
Africa|hCoV-19/South Africa/KRISP-K000599/2020|EPI ISL 509252|B.1.1.273|South Africa|2020-07-13	Africa|hCoV-19/South Africa/KRISP-K002653/2020|EPI ISL 535522|B.1.1|South Africa|2020-08-02	0.0001680554	Africa
Africa|hCoV-19/South Africa/KRISP-K000600/2020|EPI ISL 509253|B.1.1.206|South Africa|2020-07-01	Africa|hCoV-19/South Africa/KRISP-K002653/2020|EPI ISL 535522|B.1.1|South Africa|2020-08-02	0.0002352926	Africa
Africa|hCoV-19/South Africa/KRISP-K000601/2020|EPI ISL 509254|B.1.1.57|South Africa|2020-07-13	Africa|hCoV-19/South Africa/KRISP-K002653/2020|EPI ISL 535522|B.1.1|South Africa|2020-08-02	0.0001344416	Africa
Africa|hCoV-19/South Africa/KRISP-K000602/2020|EPI ISL 509255|B.1.1.206|South Africa|2020-07-01	Africa|hCoV-19/South Africa/KRISP-K002653/2020|EPI ISL 535522|B.1.1|South Africa|2020-08-02	0.0002016753	Africa
Africa|hCoV-19/South Africa/KRISP-K000603/2020|EPI ISL 509256|B.1.1.206|South Africa|2020-07-02	Africa|hCoV-19/South Africa/KRISP-K002653/2020|EPI ISL 535522|B.1.1|South Africa|2020-08-02	0.0001680554	Africa
Africa|hCoV-19/South Africa/KRISP-K000604/2020|EPI ISL 509257|C.1|South Africa|2020-07-01	Africa|hCoV-19/South Africa/KRISP-K002653/2020|EPI ISL 535522|B.1.1|South Africa|2020-08-02	0.0003025313	Africa
Africa|hCoV-19/South Africa/KRISP-K000606/2020|EPI ISL 509259|B.1.1.206|South Africa|2020-07-02	Africa|hCoV-19/South Africa/KRISP-K002653/2020|EPI ISL 535522|B.1.1|South Africa|2020-08-02	0.0003435799	Africa
Africa|hCoV-19/South Africa/KRISP-K000607/2020|EPI ISL 509260|B.1.1.57|South Africa|2020-07-13	Africa|hCoV-19/South Africa/KRISP-K002653/2020|EPI ISL 535522|B.1.1|South Africa|2020-08-02	0.0002016794	Africa
Africa|hCoV-19/South Africa/KRISP-K000608/2020|EPI ISL 509261|H.1|South Africa|2020-07-03	Africa|hCoV-19/South Africa/KRISP-K002653/2020|EPI ISL 535522|B.1.1|South Africa|2020-08-02	0.0002021713	Africa
Africa|hCoV-19/South Africa/KRISP-K000612/2020|EPI ISL 509264|B.1.1.206|South Africa|2020-07-01	Africa|hCoV-19/South Africa/KRISP-K002653/2020|EPI ISL 535522|B.1.1|South Africa|2020-08-02	0.0003025577	Africa
Africa|hCoV-19/South Africa/KRISP-K000613/2020|EPI ISL 509265|B.1.1.206|South Africa|2020-07-14	Africa|hCoV-19/South Africa/KRISP-K002653/2020|EPI ISL 535522|B.1.1|South Africa|2020-08-02	0.0003025516	Africa
Africa|hCoV-19/South Africa/KRISP-K000614/2020|EPI ISL 509266|B.1.1.206|South Africa|2020-07-02	Africa|hCoV-19/South Africa/KRISP-K002653/2020|EPI ISL 535522|B.1.1|South Africa|2020-08-02	0.0002016841	Africa
Africa|hCoV-19/South Africa/KRISP-K000615/2020|EPI ISL 509267|B.1.1.206|South Africa|2020-07-02	Africa|hCoV-19/South Africa/KRISP-K002653/2020|EPI ISL 535522|B.1.1|South Africa|2020-08-02	0.0002689230	Africa
Africa|hCoV-19/South Africa/KRISP-K000616/2020|EPI ISL 509268|B.1.1.206|South Africa|2020-07-01	Africa|hCoV-19/South Africa/KRISP-K002653/2020|EPI ISL 535522|B.1.1|South Africa|2020-08-02	0.0001693988	Africa
Africa|hCoV-19/South Africa/KRISP-K000617/2020|EPI ISL 509269|B.1.1.206|South Africa|2020-07-01	Africa|hCoV-19/South Africa/KRISP-K002653/2020|EPI ISL 535522|B.1.1|South Africa|2020-08-02	0.0001680627	Africa
Africa|hCoV-19/South Africa/KRISP-K000618/2020|EPI ISL 509270|B.1.1.206|South Africa|2020-07-03	Africa|hCoV-19/South Africa/KRISP-K002653/2020|EPI ISL 535522|B.1.1|South Africa|2020-08-02	0.0001344416	Africa
Africa|hCoV-19/South Africa/KRISP-K000620/2020|EPI ISL 509272|B.1.1.206|South Africa|2020-07-01	Africa|hCoV-19/South Africa/KRISP-K002653/2020|EPI ISL 535522|B.1.1|South Africa|2020-08-02	0.0002047790	Africa
Africa|hCoV-19/South Africa/KRISP-K000621/2020|EPI ISL 509273|B.1.140|South Africa|2020-07-02	Africa|hCoV-19/South Africa/KRISP-K002653/2020|EPI ISL 535522|B.1.1|South Africa|2020-08-02	0.0004068136	Africa
Africa|hCoV-19/South Africa/KRISP-K000622/2020|EPI ISL 509274|B.1.1|South Africa|2020-07-03	Africa|hCoV-19/South Africa/KRISP-K002653/2020|EPI ISL 535522|B.1.1|South Africa|2020-08-02	0.0000672152	Africa
Africa|hCoV-19/South Africa/KRISP-K000623/2020|EPI ISL 509275|B.1.1.206|South Africa|2020-07-04	Africa|hCoV-19/South Africa/KRISP-K002653/2020|EPI ISL 535522|B.1.1|South Africa|2020-08-02	0.0002689230	Africa
Africa|hCoV-19/South Africa/KRISP-K000624/2020|EPI ISL 509276|B.1.1.206|South Africa|2020-07-02	Africa|hCoV-19/South Africa/KRISP-K002653/2020|EPI ISL 535522|B.1.1|South Africa|2020-08-02	0.0001690478	Africa
Africa|hCoV-19/South Africa/KRISP-K000625/2020|EPI ISL 509277|B.1.1.206|South Africa|2020-07-11	Africa|hCoV-19/South Africa/KRISP-K002653/2020|EPI ISL 535522|B.1.1|South Africa|2020-08-02	0.0002375623	Africa
Africa|hCoV-19/South Africa/KRISP-K000626/2020|EPI ISL 509278|B.1.1.1|South Africa|2020-07-07	Africa|hCoV-19/South Africa/KRISP-K002653/2020|EPI ISL 535522|B.1.1|South Africa|2020-08-02	0.0003118920	Africa
Africa|hCoV-19/South Africa/KRISP-K000628/2020|EPI ISL 509279|B.1.1.206|South Africa|2020-07-12	Africa|hCoV-19/South Africa/KRISP-K002653/2020|EPI ISL 535522|B.1.1|South Africa|2020-08-02	0.0001680594	Africa
Africa|hCoV-19/South Africa/KRISP-K000629/2020|EPI ISL 509280|B.1.1|South Africa|2020-07-03	Africa|hCoV-19/South Africa/KRISP-K002653/2020|EPI ISL 535522|B.1.1|South Africa|2020-08-02	0.0002422030	Africa
Africa|hCoV-19/South Africa/KRISP-K000630/2020|EPI ISL 509281|B.1.1.206|South Africa|2020-07-03	Africa|hCoV-19/South Africa/KRISP-K002653/2020|EPI ISL 535522|B.1.1|South Africa|2020-08-02	0.0002016791	Africa
Africa|hCoV-19/South Africa/KRISP-K000631/2020|EPI ISL 509282|B.1.1.206|South Africa|2020-07-04	Africa|hCoV-19/South Africa/KRISP-K002653/2020|EPI ISL 535522|B.1.1|South Africa|2020-08-02	0.0001693759	Africa
Africa|hCoV-19/South Africa/KRISP-K000632/2020|EPI ISL 509283|B.1.1.206|South Africa|2020-07-02	Africa|hCoV-19/South Africa/KRISP-K002653/2020|EPI ISL 535522|B.1.1|South Africa|2020-08-02	0.0001680554	Africa
Africa|hCoV-19/South Africa/KRISP-K000633/2020|EPI ISL 509284|B.1.1.206|South Africa|2020-07-02	Africa|hCoV-19/South Africa/KRISP-K002653/2020|EPI ISL 535522|B.1.1|South Africa|2020-08-02	0.0001344416	Africa
Africa|hCoV-19/South Africa/KRISP-K000635/2020|EPI ISL 509285|B.1|South Africa|2020-07-07	Africa|hCoV-19/South Africa/KRISP-K002653/2020|EPI ISL 535522|B.1.1|South Africa|2020-08-02	0.0003361832	Africa
Africa|hCoV-19/South Africa/KRISP-K000637/2020|EPI ISL 509287|B.1.106|South Africa|2020-07-13	Africa|hCoV-19/South Africa/KRISP-K002653/2020|EPI ISL 535522|B.1.1|South Africa|2020-08-02	0.0002689176	Africa
Africa|hCoV-19/South Africa/KRISP-K000639/2020|EPI ISL 509288|C.1|South Africa|2020-07-13	Africa|hCoV-19/South Africa/KRISP-K002653/2020|EPI ISL 535522|B.1.1|South Africa|2020-08-02	0.0002707035	Africa
Africa|hCoV-19/South Africa/KRISP-K000640/2020|EPI ISL 509289|B.1.5.31|South Africa|2020-07-13	Africa|hCoV-19/South Africa/KRISP-K002653/2020|EPI ISL 535522|B.1.1|South Africa|2020-08-02	0.0002689240	Africa
Africa|hCoV-19/South Africa/KRISP-K000641/2020|EPI ISL 509290|B.1.1.34|South Africa|2020-07-13	Africa|hCoV-19/South Africa/KRISP-K002653/2020|EPI ISL 535522|B.1.1|South Africa|2020-08-02	0.0002689464	Africa
Africa|hCoV-19/South Africa/KRISP-K000643/2020|EPI ISL 509292|C.1|South Africa|2020-07-10	Africa|hCoV-19/South Africa/KRISP-K002653/2020|EPI ISL 535522|B.1.1|South Africa|2020-08-02	0.0002689113	Africa
Africa|hCoV-19/South Africa/KRISP-K000649/2020|EPI ISL 509293|B.1.5.19|South Africa|2020-07-13	Africa|hCoV-19/South Africa/KRISP-K002653/2020|EPI ISL 535522|B.1.1|South Africa|2020-08-02	0.0004370646	Africa
Africa|hCoV-19/South Africa/KRISP-K000650/2020|EPI ISL 509294|B.1.1.206|South Africa|2020-07-13	Africa|hCoV-19/South Africa/KRISP-K002653/2020|EPI ISL 535522|B.1.1|South Africa|2020-08-02	0.0003025110	Africa
Africa|hCoV-19/South Africa/KRISP-K000652/2020|EPI ISL 509296|B.1.1.273|South Africa|2020-07-13	Africa|hCoV-19/South Africa/KRISP-K002653/2020|EPI ISL 535522|B.1.1|South Africa|2020-08-02	0.0003025181	Africa
Africa|hCoV-19/South Africa/KRISP-K000655/2020|EPI ISL 509298|B.1.1.254|South Africa|2020-07-12	Africa|hCoV-19/South Africa/KRISP-K002653/2020|EPI ISL 535522|B.1.1|South Africa|2020-08-02	0.0002097736	Africa
Africa|hCoV-19/South Africa/KRISP-K000658/2020|EPI ISL 509299|C.1|South Africa|2020-07-13	Africa|hCoV-19/South Africa/KRISP-K002653/2020|EPI ISL 535522|B.1.1|South Africa|2020-08-02	0.0004373284	Africa
Africa|hCoV-19/South Africa/KRISP-K000659/2020|EPI ISL 509300|B.1.1.206|South Africa|2020-07-13	Africa|hCoV-19/South Africa/KRISP-K002653/2020|EPI ISL 535522|B.1.1|South Africa|2020-08-02	0.0003025822	Africa
Africa|hCoV-19/South Africa/KRISP-K001035/2020|EPI ISL 509301|H.1|South Africa|2020-07-17	Africa|hCoV-19/South Africa/KRISP-K002653/2020|EPI ISL 535522|B.1.1|South Africa|2020-08-02	0.0001680594	Africa
Africa|hCoV-19/South Africa/KRISP-K001037/2020|EPI ISL 509302|B.1.140|South Africa|2020-07-16	Africa|hCoV-19/South Africa/KRISP-K002653/2020|EPI ISL 535522|B.1.1|South Africa|2020-08-02	0.0003362058	Africa
Africa|hCoV-19/South Africa/KRISP-K001038/2020|EPI ISL 509303|B.1.1.273|South Africa|2020-07-16	Africa|hCoV-19/South Africa/KRISP-K002653/2020|EPI ISL 535522|B.1.1|South Africa|2020-08-02	0.0003025181	Africa
Africa|hCoV-19/South Africa/KRISP-K001041/2020|EPI ISL 509304|B.1.1.273|South Africa|2020-07-16	Africa|hCoV-19/South Africa/KRISP-K002653/2020|EPI ISL 535522|B.1.1|South Africa|2020-08-02	0.0003361606	Africa
Africa|hCoV-19/South Africa/KRISP-K001043/2020|EPI ISL 509305|B.1.5.16|South Africa|2020-07-02	Africa|hCoV-19/South Africa/KRISP-K002653/2020|EPI ISL 535522|B.1.1|South Africa|2020-08-02	0.0005043477	Africa
Africa|hCoV-19/South Africa/KRISP-K001044/2020|EPI ISL 509306|B.1.1|South Africa|2020-07-18	Africa|hCoV-19/South Africa/KRISP-K002653/2020|EPI ISL 535522|B.1.1|South Africa|2020-08-02	0.0001008292	Africa
Africa|hCoV-19/South Africa/KRISP-K001045/2020|EPI ISL 509307|C.2|South Africa|2020-07-18	Africa|hCoV-19/South Africa/KRISP-K002653/2020|EPI ISL 535522|B.1.1|South Africa|2020-08-02	0.0003361673	Africa
Africa|hCoV-19/South Africa/KRISP-K001049/2020|EPI ISL 509308|B.1.1.34|South Africa|2020-07-16	Africa|hCoV-19/South Africa/KRISP-K002653/2020|EPI ISL 535522|B.1.1|South Africa|2020-08-02	0.0002689240	Africa
Africa|hCoV-19/South Africa/KRISP-K001051/2020|EPI ISL 509309|B.1.1.206|South Africa|2020-07-14	Africa|hCoV-19/South Africa/KRISP-K002653/2020|EPI ISL 535522|B.1.1|South Africa|2020-08-02	0.0003361887	Africa
Africa|hCoV-19/South Africa/KRISP-K001052/2020|EPI ISL 509310|B.1.1.206|South Africa|2020-07-14	Africa|hCoV-19/South Africa/KRISP-K002653/2020|EPI ISL 535522|B.1.1|South Africa|2020-08-02	0.0002016753	Africa
Africa|hCoV-19/South Africa/KRISP-K001053/2020|EPI ISL 509311|B.1.1.206|South Africa|2020-07-03	Africa|hCoV-19/South Africa/KRISP-K002653/2020|EPI ISL 535522|B.1.1|South Africa|2020-08-02	0.0002021617	Africa
Africa|hCoV-19/South Africa/KRISP-K001055/2020|EPI ISL 509313|B.1.1.62|South Africa|2020-07-13	Africa|hCoV-19/South Africa/KRISP-K002653/2020|EPI ISL 535522|B.1.1|South Africa|2020-08-02	0.0002353131	Africa
Africa|hCoV-19/South Africa/KRISP-K001057/2020|EPI ISL 509314|B.1.1.254|South Africa|2020-07-03	Africa|hCoV-19/South Africa/KRISP-K002653/2020|EPI ISL 535522|B.1.1|South Africa|2020-08-02	0.0001680481	Africa
Africa|hCoV-19/South Africa/KRISP-K001059/2020|EPI ISL 509316|B.1.1|South Africa|2020-07-01	Africa|hCoV-19/South Africa/KRISP-K002653/2020|EPI ISL 535522|B.1.1|South Africa|2020-08-02	0.0003025384	Africa
Africa|hCoV-19/South Africa/KRISP-K001061/2020|EPI ISL 509317|B.1.1.206|South Africa|2020-07-04	Africa|hCoV-19/South Africa/KRISP-K002653/2020|EPI ISL 535522|B.1.1|South Africa|2020-08-02	0.0001680520	Africa
Africa|hCoV-19/South Africa/KRISP-K001062/2020|EPI ISL 509318|B.1.1.206|South Africa|2020-07-03	Africa|hCoV-19/South Africa/KRISP-K002653/2020|EPI ISL 535522|B.1.1|South Africa|2020-08-02	0.0002016705	Africa
Africa|hCoV-19/South Africa/KRISP-K001063/2020|EPI ISL 509319|B.1.5|South Africa|2020-07-03	Africa|hCoV-19/South Africa/KRISP-K002653/2020|EPI ISL 535522|B.1.1|South Africa|2020-08-02	0.0003698264	Africa
Africa|hCoV-19/South Africa/KRISP-K001064/2020|EPI ISL 509320|B.1.1.273|South Africa|2020-07-03	Africa|hCoV-19/South Africa/KRISP-K002653/2020|EPI ISL 535522|B.1.1|South Africa|2020-08-02	0.0001680627	Africa
Africa|hCoV-19/South Africa/KRISP-K001065/2020|EPI ISL 509321|B.1.1|South Africa|2020-07-03	Africa|hCoV-19/South Africa/KRISP-K002653/2020|EPI ISL 535522|B.1.1|South Africa|2020-08-02	0.0001344448	Africa
Africa|hCoV-19/South Africa/KRISP-K001067/2020|EPI ISL 509323|B.1.1.206|South Africa|2020-07-02	Africa|hCoV-19/South Africa/KRISP-K002653/2020|EPI ISL 535522|B.1.1|South Africa|2020-08-02	0.0002689283	Africa
Africa|hCoV-19/South Africa/KRISP-K001068/2020|EPI ISL 509324|C.1|South Africa|2020-07-14	Africa|hCoV-19/South Africa/KRISP-K002653/2020|EPI ISL 535522|B.1.1|South Africa|2020-08-02	0.0003361527	Africa
Africa|hCoV-19/South Africa/KRISP-K001071/2020|EPI ISL 509325|B.1.1.273|South Africa|2020-07-18	Africa|hCoV-19/South Africa/KRISP-K002653/2020|EPI ISL 535522|B.1.1|South Africa|2020-08-02	0.0002352926	Africa
Africa|hCoV-19/South Africa/KRISP-K001072/2020|EPI ISL 509326|B.1.1.206|South Africa|2020-07-14	Africa|hCoV-19/South Africa/KRISP-K002653/2020|EPI ISL 535522|B.1.1|South Africa|2020-08-02	0.0001680481	Africa
Africa|hCoV-19/South Africa/KRISP-K001073/2020|EPI ISL 509327|B.1.1|South Africa|2020-07-14	Africa|hCoV-19/South Africa/KRISP-K002653/2020|EPI ISL 535522|B.1.1|South Africa|2020-08-02	0.0002689113	Africa
Africa|hCoV-19/South Africa/KRISP-K001074/2020|EPI ISL 509328|C.1|South Africa|2020-07-14	Africa|hCoV-19/South Africa/KRISP-K002653/2020|EPI ISL 535522|B.1.1|South Africa|2020-08-02	0.0003697915	Africa
Africa|hCoV-19/South Africa/KRISP-K001075/2020|EPI ISL 509329|C.1|South Africa|2020-07-02	Africa|hCoV-19/South Africa/KRISP-K002653/2020|EPI ISL 535522|B.1.1|South Africa|2020-08-02	0.0003361527	Africa
Africa|hCoV-19/South Africa/KRISP-K001076/2020|EPI ISL 509330|B.1.1|South Africa|2020-07-04	Africa|hCoV-19/South Africa/KRISP-K002653/2020|EPI ISL 535522|B.1.1|South Africa|2020-08-02	0.0001344357	Africa
Africa|hCoV-19/South Africa/KRISP-K001077/2020|EPI ISL 509331|B.1.1|South Africa|2020-07-03	Africa|hCoV-19/South Africa/KRISP-K002653/2020|EPI ISL 535522|B.1.1|South Africa|2020-08-02	0.0002016753	Africa
Africa|hCoV-19/South Africa/KRISP-K001078/2020|EPI ISL 509332|H.1|South Africa|2020-07-03	Africa|hCoV-19/South Africa/KRISP-K002653/2020|EPI ISL 535522|B.1.1|South Africa|2020-08-02	0.0001680593	Africa
Africa|hCoV-19/South Africa/KRISP-K001079/2020|EPI ISL 509333|B.1.1.273|South Africa|2020-07-03	Africa|hCoV-19/South Africa/KRISP-K002653/2020|EPI ISL 535522|B.1.1|South Africa|2020-08-02	0.0003025181	Africa
Africa|hCoV-19/South Africa/KRISP-K001080/2020|EPI ISL 509334|B.1.1|South Africa|2020-07-01	Africa|hCoV-19/South Africa/KRISP-K002653/2020|EPI ISL 535522|B.1.1|South Africa|2020-08-02	0.0001680520	Africa
Africa|hCoV-19/South Africa/KRISP-K001082/2020|EPI ISL 509335|B.1.1.40|South Africa|2020-07-18	Africa|hCoV-19/South Africa/KRISP-K002653/2020|EPI ISL 535522|B.1.1|South Africa|2020-08-02	0.0003025313	Africa
Africa|hCoV-19/South Africa/KRISP-K001084/2020|EPI ISL 509337|C.1|South Africa|2020-07-03	Africa|hCoV-19/South Africa/KRISP-K002653/2020|EPI ISL 535522|B.1.1|South Africa|2020-08-02	0.0004033995	Africa
Africa|hCoV-19/South Africa/KRISP-K001085/2020|EPI ISL 509338|C.1|South Africa|2020-07-13	Africa|hCoV-19/South Africa/KRISP-K002653/2020|EPI ISL 535522|B.1.1|South Africa|2020-08-02	0.0003025313	Africa
Africa|hCoV-19/South Africa/KRISP-K001087/2020|EPI ISL 509339|B.1.1.56|South Africa|2020-07-13	Africa|hCoV-19/South Africa/KRISP-K002653/2020|EPI ISL 535522|B.1.1|South Africa|2020-08-02	0.0003025576	Africa
Africa|hCoV-19/South Africa/KRISP-K001088/2020|EPI ISL 509340|B.1.1.99|South Africa|2020-07-13	Africa|hCoV-19/South Africa/KRISP-K002653/2020|EPI ISL 535522|B.1.1|South Africa|2020-08-02	0.0001008248	Africa
Africa|hCoV-19/South Africa/KRISP-K001091/2020|EPI ISL 509342|B.1.1.206|South Africa|2020-07-10	Africa|hCoV-19/South Africa/KRISP-K002653/2020|EPI ISL 535522|B.1.1|South Africa|2020-08-02	0.0002016753	Africa
Africa|hCoV-19/South Africa/KRISP-K001096/2020|EPI ISL 509345|B.1.1.206|South Africa|2020-07-13	Africa|hCoV-19/South Africa/KRISP-K002653/2020|EPI ISL 535522|B.1.1|South Africa|2020-08-02	0.0002352973	Africa
Africa|hCoV-19/South Africa/KRISP-K001097/2020|EPI ISL 509346|B.1.1|South Africa|2020-07-13	Africa|hCoV-19/South Africa/KRISP-K002653/2020|EPI ISL 535522|B.1.1|South Africa|2020-08-02	0.0003361685	Africa
Africa|hCoV-19/South Africa/KRISP-K001098/2020|EPI ISL 509347|B.1.1|South Africa|2020-07-10	Africa|hCoV-19/South Africa/KRISP-K002653/2020|EPI ISL 535522|B.1.1|South Africa|2020-08-02	0.0001344389	Africa
Africa|hCoV-19/South Africa/KRISP-K001099/2020|EPI ISL 509348|B.1.1.62|South Africa|2020-07-13	Africa|hCoV-19/South Africa/KRISP-K002653/2020|EPI ISL 535522|B.1.1|South Africa|2020-08-02	0.0002016793	Africa
Africa|hCoV-19/South Africa/KRISP-K001101/2020|EPI ISL 509350|C.1|South Africa|2020-07-10	Africa|hCoV-19/South Africa/KRISP-K002653/2020|EPI ISL 535522|B.1.1|South Africa|2020-08-02	0.0003025445	Africa
Africa|hCoV-19/South Africa/KRISP-K001103/2020|EPI ISL 509352|B.1.1.206|South Africa|2020-07-13	Africa|hCoV-19/South Africa/KRISP-K002653/2020|EPI ISL 535522|B.1.1|South Africa|2020-08-02	0.0001680554	Africa
Africa|hCoV-19/South Africa/KRISP-K001104/2020|EPI ISL 509353|C.1|South Africa|2020-07-13	Africa|hCoV-19/South Africa/KRISP-K002653/2020|EPI ISL 535522|B.1.1|South Africa|2020-08-02	0.0003025242	Africa
Africa|hCoV-19/South Africa/KRISP-K001105/2020|EPI ISL 509354|B.1.1.206|South Africa|2020-07-10	Africa|hCoV-19/South Africa/KRISP-K002653/2020|EPI ISL 535522|B.1.1|South Africa|2020-08-02	0.0002352926	Africa
Africa|hCoV-19/South Africa/KRISP-K001109/2020|EPI ISL 509356|B.1.1.34|South Africa|2020-07-16	Africa|hCoV-19/South Africa/KRISP-K002653/2020|EPI ISL 535522|B.1.1|South Africa|2020-08-02	0.0001344416	Africa
Africa|hCoV-19/South Africa/KRISP-K001110/2020|EPI ISL 509357|C.1|South Africa|2020-07-17	Africa|hCoV-19/South Africa/KRISP-K002653/2020|EPI ISL 535522|B.1.1|South Africa|2020-08-02	0.0003361673	Africa
Africa|hCoV-19/South Africa/KRISP-K001112/2020|EPI ISL 509358|B.1.5|South Africa|2020-07-17	Africa|hCoV-19/South Africa/KRISP-K002653/2020|EPI ISL 535522|B.1.1|South Africa|2020-08-02	0.0003025719	Africa
Africa|hCoV-19/South Africa/KRISP-K001113/2020|EPI ISL 509359|B.1|South Africa|2020-07-14	Africa|hCoV-19/South Africa/KRISP-K002653/2020|EPI ISL 535522|B.1.1|South Africa|2020-08-02	0.0003743731	Africa
Africa|hCoV-19/South Africa/KRISP-K001114/2020|EPI ISL 509360|B.1.1|South Africa|2020-07-17	Africa|hCoV-19/South Africa/KRISP-K002653/2020|EPI ISL 535522|B.1.1|South Africa|2020-08-02	0.0001008247	Africa
Africa|hCoV-19/South Africa/KRISP-K001115/2020|EPI ISL 509361|B.1|South Africa|2020-07-14	Africa|hCoV-19/South Africa/KRISP-K002653/2020|EPI ISL 535522|B.1.1|South Africa|2020-08-02	0.0004034713	Africa
Africa|hCoV-19/South Africa/KRISP-K001116/2020|EPI ISL 509362|C.1|South Africa|2020-07-16	Africa|hCoV-19/South Africa/KRISP-K002653/2020|EPI ISL 535522|B.1.1|South Africa|2020-08-02	0.0003698076	Africa
Africa|hCoV-19/South Africa/KRISP-K001117/2020|EPI ISL 509363|H.1|South Africa|2020-07-17	Africa|hCoV-19/South Africa/KRISP-K002653/2020|EPI ISL 535522|B.1.1|South Africa|2020-08-02	0.0002353028	Africa
Africa|hCoV-19/South Africa/KRISP-K001118/2020|EPI ISL 509364|B.1.1.206|South Africa|2020-07-16	Africa|hCoV-19/South Africa/KRISP-K002653/2020|EPI ISL 535522|B.1.1|South Africa|2020-08-02	0.0002016705	Africa
Africa|hCoV-19/South Africa/KRISP-K001121/2020|EPI ISL 509365|B.1.1.273|South Africa|2020-07-16	Africa|hCoV-19/South Africa/KRISP-K002653/2020|EPI ISL 535522|B.1.1|South Africa|2020-08-02	0.0002352879	Africa
Africa|hCoV-19/South Africa/KRISP-K001122/2020|EPI ISL 515801|B.1.106|South Africa|2020-07-16	Africa|hCoV-19/South Africa/KRISP-K002653/2020|EPI ISL 535522|B.1.1|South Africa|2020-08-02	0.0003025384	Africa
Africa|hCoV-19/South Africa/KRISP-K001123/2020|EPI ISL 509366|B.1.1.34|South Africa|2020-07-15	Africa|hCoV-19/South Africa/KRISP-K002653/2020|EPI ISL 535522|B.1.1|South Africa|2020-08-02	0.0001344416	Africa
Africa|hCoV-19/South Africa/KRISP-K001124/2020|EPI ISL 509367|B.1.1.40|South Africa|2020-07-16	Africa|hCoV-19/South Africa/KRISP-K002653/2020|EPI ISL 535522|B.1.1|South Africa|2020-08-02	0.0003361527	Africa
Africa|hCoV-19/South Africa/KRISP-K001125/2020|EPI ISL 509368|B.1.1.117|South Africa|2020-07-16	Africa|hCoV-19/South Africa/KRISP-K002653/2020|EPI ISL 535522|B.1.1|South Africa|2020-08-02	0.0002016665	Africa
Africa|hCoV-19/South Africa/KRISP-K001126/2020|EPI ISL 509369|B.1.5|South Africa|2020-07-16	Africa|hCoV-19/South Africa/KRISP-K002653/2020|EPI ISL 535522|B.1.1|South Africa|2020-08-02	0.0003698003	Africa
Africa|hCoV-19/South Africa/KRISP-K001128/2020|EPI ISL 509371|B.1.1.273|South Africa|2020-07-16	Africa|hCoV-19/South Africa/KRISP-K002653/2020|EPI ISL 535522|B.1.1|South Africa|2020-08-02	0.0001703940	Africa
Africa|hCoV-19/South Africa/KRISP-K001317/2020|EPI ISL 515802|B.1.1.62|South Africa|2020-07-17	Africa|hCoV-19/South Africa/KRISP-K002653/2020|EPI ISL 535522|B.1.1|South Africa|2020-08-02	0.0002352974	Africa
Africa|hCoV-19/South Africa/KRISP-K001318/2020|EPI ISL 515803|B.1.1|South Africa|2020-07-18	Africa|hCoV-19/South Africa/KRISP-K002653/2020|EPI ISL 535522|B.1.1|South Africa|2020-08-02	0.0002352973	Africa
Africa|hCoV-19/South Africa/KRISP-K001319/2020|EPI ISL 515804|B.1.1.40|South Africa|2020-07-18	Africa|hCoV-19/South Africa/KRISP-K002653/2020|EPI ISL 535522|B.1.1|South Africa|2020-08-02	0.0002016705	Africa
Africa|hCoV-19/South Africa/KRISP-K001320/2020|EPI ISL 515805|C.6|South Africa|2020-07-18	Africa|hCoV-19/South Africa/KRISP-K002653/2020|EPI ISL 535522|B.1.1|South Africa|2020-08-02	0.0005044903	Africa
Africa|hCoV-19/South Africa/KRISP-K001321/2020|EPI ISL 515806|B.1.5.31|South Africa|2020-07-18	Africa|hCoV-19/South Africa/KRISP-K002653/2020|EPI ISL 535522|B.1.1|South Africa|2020-08-02	0.0003698090	Africa
Africa|hCoV-19/South Africa/KRISP-K001322/2020|EPI ISL 515807|B.1.1.57|South Africa|2020-07-18	Africa|hCoV-19/South Africa/KRISP-K002653/2020|EPI ISL 535522|B.1.1|South Africa|2020-08-02	0.0002352926	Africa
Africa|hCoV-19/South Africa/KRISP-K001323/2020|EPI ISL 515808|B.1|South Africa|2020-07-18	Africa|hCoV-19/South Africa/KRISP-K002653/2020|EPI ISL 535522|B.1.1|South Africa|2020-08-02	0.0003362058	Africa
Africa|hCoV-19/South Africa/KRISP-K001324/2020|EPI ISL 515809|B.1.5.16|South Africa|2020-07-18	Africa|hCoV-19/South Africa/KRISP-K002653/2020|EPI ISL 535522|B.1.1|South Africa|2020-08-02	0.0004707150	Africa
Africa|hCoV-19/South Africa/KRISP-K001325/2020|EPI ISL 515810|H.1|South Africa|2020-07-18	Africa|hCoV-19/South Africa/KRISP-K002653/2020|EPI ISL 535522|B.1.1|South Africa|2020-08-02	0.0002352926	Africa
Africa|hCoV-19/South Africa/KRISP-K001326/2020|EPI ISL 515811|B.1.1.34|South Africa|2020-07-18	Africa|hCoV-19/South Africa/KRISP-K002653/2020|EPI ISL 535522|B.1.1|South Africa|2020-08-02	0.0001680554	Africa
Africa|hCoV-19/South Africa/KRISP-K001327/2020|EPI ISL 515812|B.1.5.16|South Africa|2020-07-18	Africa|hCoV-19/South Africa/KRISP-K002653/2020|EPI ISL 535522|B.1.1|South Africa|2020-08-02	0.0003361978	Africa
Africa|hCoV-19/South Africa/KRISP-K001328/2020|EPI ISL 515813|B.1.1.34|South Africa|2020-07-18	Africa|hCoV-19/South Africa/KRISP-K002653/2020|EPI ISL 535522|B.1.1|South Africa|2020-08-02	0.0002689347	Africa
Africa|hCoV-19/South Africa/KRISP-K001329/2020|EPI ISL 515814|B.1.1.206|South Africa|2020-07-18	Africa|hCoV-19/South Africa/KRISP-K002653/2020|EPI ISL 535522|B.1.1|South Africa|2020-08-02	0.0002352871	Africa
Africa|hCoV-19/South Africa/KRISP-K001330/2020|EPI ISL 515815|B.1.1.206|South Africa|2020-07-18	Africa|hCoV-19/South Africa/KRISP-K002653/2020|EPI ISL 535522|B.1.1|South Africa|2020-08-02	0.0002352871	Africa
Africa|hCoV-19/South Africa/KRISP-K001331/2020|EPI ISL 515816|B.1.1.206|South Africa|2020-07-19	Africa|hCoV-19/South Africa/KRISP-K002653/2020|EPI ISL 535522|B.1.1|South Africa|2020-08-02	0.0002352926	Africa
Africa|hCoV-19/South Africa/KRISP-K001332/2020|EPI ISL 515817|B.1.1.62|South Africa|2020-07-19	Africa|hCoV-19/South Africa/KRISP-K002653/2020|EPI ISL 535522|B.1.1|South Africa|2020-08-02	0.0002689166	Africa
Africa|hCoV-19/South Africa/KRISP-K001333/2020|EPI ISL 515818|B.1.1.206|South Africa|2020-07-19	Africa|hCoV-19/South Africa/KRISP-K002653/2020|EPI ISL 535522|B.1.1|South Africa|2020-08-02	0.0002352879	Africa
Africa|hCoV-19/South Africa/KRISP-K001334/2020|EPI ISL 515819|B.1.1.206|South Africa|2020-07-19	Africa|hCoV-19/South Africa/KRISP-K002653/2020|EPI ISL 535522|B.1.1|South Africa|2020-08-02	0.0002689230	Africa
Africa|hCoV-19/South Africa/KRISP-K001335/2020|EPI ISL 515820|B.1.1.206|South Africa|2020-07-19	Africa|hCoV-19/South Africa/KRISP-K002653/2020|EPI ISL 535522|B.1.1|South Africa|2020-08-02	0.0003025577	Africa
Africa|hCoV-19/South Africa/KRISP-K001336/2020|EPI ISL 515821|B.1.1.62|South Africa|2020-07-19	Africa|hCoV-19/South Africa/KRISP-K002653/2020|EPI ISL 535522|B.1.1|South Africa|2020-08-02	0.0001680627	Africa
Africa|hCoV-19/South Africa/KRISP-K001337/2020|EPI ISL 515822|B.1.1.206|South Africa|2020-07-19	Africa|hCoV-19/South Africa/KRISP-K002653/2020|EPI ISL 535522|B.1.1|South Africa|2020-08-02	0.0002016881	Africa
Africa|hCoV-19/South Africa/KRISP-K001338/2020|EPI ISL 515823|B.1.5.16|South Africa|2020-07-18	Africa|hCoV-19/South Africa/KRISP-K002653/2020|EPI ISL 535522|B.1.1|South Africa|2020-08-02	0.0003361978	Africa
Africa|hCoV-19/South Africa/KRISP-K001339/2020|EPI ISL 515824|B.1.1.57|South Africa|2020-07-10	Africa|hCoV-19/South Africa/KRISP-K002653/2020|EPI ISL 535522|B.1.1|South Africa|2020-08-02	0.0002694600	Africa
Africa|hCoV-19/South Africa/KRISP-K001340/2020|EPI ISL 515825|B.1.1.206|South Africa|2020-07-10	Africa|hCoV-19/South Africa/KRISP-K002653/2020|EPI ISL 535522|B.1.1|South Africa|2020-08-02	0.0003025445	Africa
Africa|hCoV-19/South Africa/KRISP-K001341/2020|EPI ISL 515826|B.1.1.56|South Africa|2020-07-10	Africa|hCoV-19/South Africa/KRISP-K002653/2020|EPI ISL 535522|B.1.1|South Africa|2020-08-02	0.0002689166	Africa
Africa|hCoV-19/South Africa/KRISP-K001344/2020|EPI ISL 515829|B.1.1.254|South Africa|2020-07-13	Africa|hCoV-19/South Africa/KRISP-K002653/2020|EPI ISL 535522|B.1.1|South Africa|2020-08-02	0.0002016665	Africa
Africa|hCoV-19/South Africa/KRISP-K001345/2020|EPI ISL 515830|B.1.106|South Africa|2020-07-13	Africa|hCoV-19/South Africa/KRISP-K002653/2020|EPI ISL 535522|B.1.1|South Africa|2020-08-02	0.0004034442	Africa
Africa|hCoV-19/South Africa/KRISP-K001346/2020|EPI ISL 515831|H.1|South Africa|2020-07-13	Africa|hCoV-19/South Africa/KRISP-K002653/2020|EPI ISL 535522|B.1.1|South Africa|2020-08-02	0.0002016753	Africa
Africa|hCoV-19/South Africa/KRISP-K001347/2020|EPI ISL 515832|H.1|South Africa|2020-07-01	Africa|hCoV-19/South Africa/KRISP-K002653/2020|EPI ISL 535522|B.1.1|South Africa|2020-08-02	0.0001344389	Africa
Africa|hCoV-19/South Africa/KRISP-K001348/2020|EPI ISL 515833|B.1.5|South Africa|2020-07-01	Africa|hCoV-19/South Africa/KRISP-K002653/2020|EPI ISL 535522|B.1.1|South Africa|2020-08-02	0.0003362058	Africa
Africa|hCoV-19/South Africa/KRISP-K001349/2020|EPI ISL 515834|B.1.5|South Africa|2020-07-01	Africa|hCoV-19/South Africa/KRISP-K002653/2020|EPI ISL 535522|B.1.1|South Africa|2020-08-02	0.0004066800	Africa
Africa|hCoV-19/South Africa/KRISP-K001350/2020|EPI ISL 515835|B.1.1.273|South Africa|2020-06-30	Africa|hCoV-19/South Africa/KRISP-K002653/2020|EPI ISL 535522|B.1.1|South Africa|2020-08-02	0.0002352879	Africa
Africa|hCoV-19/South Africa/KRISP-K001351/2020|EPI ISL 515836|B.1.1.206|South Africa|2020-07-01	Africa|hCoV-19/South Africa/KRISP-K002653/2020|EPI ISL 535522|B.1.1|South Africa|2020-08-02	0.0003025577	Africa
Africa|hCoV-19/South Africa/KRISP-K001352/2020|EPI ISL 515837|B.1.1|South Africa|2020-06-24	Africa|hCoV-19/South Africa/KRISP-K002653/2020|EPI ISL 535522|B.1.1|South Africa|2020-08-02	0.0001680481	Africa
Africa|hCoV-19/South Africa/KRISP-K001353/2020|EPI ISL 515838|B.1.1.1|South Africa|2020-07-01	Africa|hCoV-19/South Africa/KRISP-K002653/2020|EPI ISL 535522|B.1.1|South Africa|2020-08-02	0.0004034171	Africa
Africa|hCoV-19/South Africa/KRISP-K001354/2020|EPI ISL 515839|B.1.1.273|South Africa|2020-07-01	Africa|hCoV-19/South Africa/KRISP-K002653/2020|EPI ISL 535522|B.1.1|South Africa|2020-08-02	0.0003025384	Africa
Africa|hCoV-19/South Africa/KRISP-K001355/2020|EPI ISL 515840|B.1.1.273|South Africa|2020-07-17	Africa|hCoV-19/South Africa/KRISP-K002653/2020|EPI ISL 535522|B.1.1|South Africa|2020-08-02	0.0002016713	Africa
Africa|hCoV-19/South Africa/KRISP-K001356/2020|EPI ISL 515841|B.1.1.34|South Africa|2020-07-16	Africa|hCoV-19/South Africa/KRISP-K002653/2020|EPI ISL 535522|B.1.1|South Africa|2020-08-02	0.0001680554	Africa
Africa|hCoV-19/South Africa/KRISP-K001357/2020|EPI ISL 515842|C.1|South Africa|2020-07-16	Africa|hCoV-19/South Africa/KRISP-K002653/2020|EPI ISL 535522|B.1.1|South Africa|2020-08-02	0.0005043459	Africa
Africa|hCoV-19/South Africa/KRISP-K001358/2020|EPI ISL 515843|H.1|South Africa|2020-07-15	Africa|hCoV-19/South Africa/KRISP-K002653/2020|EPI ISL 535522|B.1.1|South Africa|2020-08-02	0.0002016841	Africa
Africa|hCoV-19/South Africa/KRISP-K001359/2020|EPI ISL 515844|B.1.1.273|South Africa|2020-07-16	Africa|hCoV-19/South Africa/KRISP-K002653/2020|EPI ISL 535522|B.1.1|South Africa|2020-08-02	0.0003361380	Africa
Africa|hCoV-19/South Africa/KRISP-K001360/2020|EPI ISL 515845|B.1.1.206|South Africa|2020-07-16	Africa|hCoV-19/South Africa/KRISP-K002653/2020|EPI ISL 535522|B.1.1|South Africa|2020-08-02	0.0002689347	Africa
Africa|hCoV-19/South Africa/KRISP-K001361/2020|EPI ISL 515846|C.1|South Africa|2020-07-16	Africa|hCoV-19/South Africa/KRISP-K002653/2020|EPI ISL 535522|B.1.1|South Africa|2020-08-02	0.0004371114	Africa
Africa|hCoV-19/South Africa/KRISP-K001362/2020|EPI ISL 515847|B.1.1|South Africa|2020-07-15	Africa|hCoV-19/South Africa/KRISP-K002653/2020|EPI ISL 535522|B.1.1|South Africa|2020-08-02	0.0001680593	Africa
Africa|hCoV-19/South Africa/KRISP-K001363/2020|EPI ISL 515848|H.1|South Africa|2020-07-17	Africa|hCoV-19/South Africa/KRISP-K002653/2020|EPI ISL 535522|B.1.1|South Africa|2020-08-02	0.0002016753	Africa
Africa|hCoV-19/South Africa/KRISP-K001364/2020|EPI ISL 515849|B.1.1.273|South Africa|2020-07-16	Africa|hCoV-19/South Africa/KRISP-K002653/2020|EPI ISL 535522|B.1.1|South Africa|2020-08-02	0.0001680481	Africa
Africa|hCoV-19/South Africa/KRISP-K001365/2020|EPI ISL 515850|B.1.1.273|South Africa|2020-07-16	Africa|hCoV-19/South Africa/KRISP-K002653/2020|EPI ISL 535522|B.1.1|South Africa|2020-08-02	0.0002689230	Africa
Africa|hCoV-19/South Africa/KRISP-K001366/2020|EPI ISL 515851|B.1.140|South Africa|2020-07-16	Africa|hCoV-19/South Africa/KRISP-K002653/2020|EPI ISL 535522|B.1.1|South Africa|2020-08-02	0.0004707372	Africa
Africa|hCoV-19/South Africa/KRISP-K001367/2020|EPI ISL 515852|B.1.1.273|South Africa|2020-07-16	Africa|hCoV-19/South Africa/KRISP-K002653/2020|EPI ISL 535522|B.1.1|South Africa|2020-08-02	0.0001680481	Africa
Africa|hCoV-19/South Africa/KRISP-K001368/2020|EPI ISL 515853|B.1.1.273|South Africa|2020-07-15	Africa|hCoV-19/South Africa/KRISP-K002653/2020|EPI ISL 535522|B.1.1|South Africa|2020-08-02	0.0002688996	Africa
Africa|hCoV-19/South Africa/KRISP-K001370/2020|EPI ISL 515855|H.1|South Africa|2020-07-15	Africa|hCoV-19/South Africa/KRISP-K002653/2020|EPI ISL 535522|B.1.1|South Africa|2020-08-02	0.0001686983	Africa
Africa|hCoV-19/South Africa/KRISP-K001372/2020|EPI ISL 515857|B.1.1.52|South Africa|2020-07-15	Africa|hCoV-19/South Africa/KRISP-K002653/2020|EPI ISL 535522|B.1.1|South Africa|2020-08-02	0.0002020780	Africa
Africa|hCoV-19/South Africa/KRISP-K001373/2020|EPI ISL 515858|B.1.1.273|South Africa|2020-07-17	Africa|hCoV-19/South Africa/KRISP-K002653/2020|EPI ISL 535522|B.1.1|South Africa|2020-08-02	0.0002689113	Africa
Africa|hCoV-19/South Africa/KRISP-K001374/2020|EPI ISL 515859|B.1.1.273|South Africa|2020-07-16	Africa|hCoV-19/South Africa/KRISP-K002653/2020|EPI ISL 535522|B.1.1|South Africa|2020-08-02	0.0002689240	Africa
Africa|hCoV-19/South Africa/KRISP-K001375/2020|EPI ISL 515860|B.1.1.273|South Africa|2020-07-16	Africa|hCoV-19/South Africa/KRISP-K002653/2020|EPI ISL 535522|B.1.1|South Africa|2020-08-02	0.0003025181	Africa
Africa|hCoV-19/South Africa/KRISP-K001377/2020|EPI ISL 515862|B.1.1.206|South Africa|2020-07-16	Africa|hCoV-19/South Africa/KRISP-K002653/2020|EPI ISL 535522|B.1.1|South Africa|2020-08-02	0.0002016705	Africa
Africa|hCoV-19/South Africa/KRISP-K001378/2020|EPI ISL 515863|B.1.1.117|South Africa|2020-07-17	Africa|hCoV-19/South Africa/KRISP-K002653/2020|EPI ISL 535522|B.1.1|South Africa|2020-08-02	0.0001344357	Africa
Africa|hCoV-19/South Africa/KRISP-K001379/2020|EPI ISL 515864|B.1.1.206|South Africa|2020-07-09	Africa|hCoV-19/South Africa/KRISP-K002653/2020|EPI ISL 535522|B.1.1|South Africa|2020-08-02	0.0001680554	Africa
Africa|hCoV-19/South Africa/KRISP-K001380/2020|EPI ISL 515865|B.1.1.206|South Africa|2020-07-19	Africa|hCoV-19/South Africa/KRISP-K002653/2020|EPI ISL 535522|B.1.1|South Africa|2020-08-02	0.0002689113	Africa
Africa|hCoV-19/South Africa/KRISP-K001381/2020|EPI ISL 515866|C.1|South Africa|2020-07-19	Africa|hCoV-19/South Africa/KRISP-K002653/2020|EPI ISL 535522|B.1.1|South Africa|2020-08-02	0.0005379925	Africa
Africa|hCoV-19/South Africa/KRISP-K001383/2020|EPI ISL 515867|B.1.1.206|South Africa|2020-07-17	Africa|hCoV-19/South Africa/KRISP-K002653/2020|EPI ISL 535522|B.1.1|South Africa|2020-08-02	0.0004034603	Africa
Africa|hCoV-19/South Africa/KRISP-K001384/2020|EPI ISL 515868|B.1.1.206|South Africa|2020-07-17	Africa|hCoV-19/South Africa/KRISP-K002653/2020|EPI ISL 535522|B.1.1|South Africa|2020-08-02	0.0003361673	Africa
Africa|hCoV-19/South Africa/KRISP-K001385/2020|EPI ISL 515869|B.1.1.206|South Africa|2020-07-09	Africa|hCoV-19/South Africa/KRISP-K002653/2020|EPI ISL 535522|B.1.1|South Africa|2020-08-02	0.0001344416	Africa
Africa|hCoV-19/South Africa/KRISP-K001386/2020|EPI ISL 515870|C.1|South Africa|2020-07-17	Africa|hCoV-19/South Africa/KRISP-K002653/2020|EPI ISL 535522|B.1.1|South Africa|2020-08-02	0.0004370821	Africa
Africa|hCoV-19/South Africa/KRISP-K001388/2020|EPI ISL 515872|B.1.1.62|South Africa|2020-07-18	Africa|hCoV-19/South Africa/KRISP-K002653/2020|EPI ISL 535522|B.1.1|South Africa|2020-08-02	0.0002353028	Africa
Africa|hCoV-19/South Africa/KRISP-K001390/2020|EPI ISL 515874|B.1.140|South Africa|2020-07-20	Africa|hCoV-19/South Africa/KRISP-K002653/2020|EPI ISL 535522|B.1.1|South Africa|2020-08-02	0.0004371218	Africa
Africa|hCoV-19/South Africa/KRISP-K001391/2020|EPI ISL 515875|C.9|South Africa|2020-07-18	Africa|hCoV-19/South Africa/KRISP-K002653/2020|EPI ISL 535522|B.1.1|South Africa|2020-08-02	0.0004033995	Africa
Africa|hCoV-19/South Africa/KRISP-K001393/2020|EPI ISL 515877|B.1.1.206|South Africa|2020-07-16	Africa|hCoV-19/South Africa/KRISP-K002653/2020|EPI ISL 535522|B.1.1|South Africa|2020-08-02	0.0002016618	Africa
Africa|hCoV-19/South Africa/KRISP-K001394/2020|EPI ISL 515878|B.1.1.273|South Africa|2020-07-18	Africa|hCoV-19/South Africa/KRISP-K002653/2020|EPI ISL 535522|B.1.1|South Africa|2020-08-02	0.0002688996	Africa
Africa|hCoV-19/South Africa/KRISP-K001395/2020|EPI ISL 515879|B.1.1.273|South Africa|2020-07-19	Africa|hCoV-19/South Africa/KRISP-K002653/2020|EPI ISL 535522|B.1.1|South Africa|2020-08-02	0.0003117017	Africa
Africa|hCoV-19/South Africa/KRISP-K001397/2020|EPI ISL 515880|C.9|South Africa|2020-07-18	Africa|hCoV-19/South Africa/KRISP-K002653/2020|EPI ISL 535522|B.1.1|South Africa|2020-08-02	0.0004061707	Africa
Africa|hCoV-19/South Africa/KRISP-K001398/2020|EPI ISL 515881|B.1.1.206|South Africa|2020-07-18	Africa|hCoV-19/South Africa/KRISP-K002653/2020|EPI ISL 535522|B.1.1|South Africa|2020-08-02	0.0003361820	Africa
Africa|hCoV-19/South Africa/KRISP-K001399/2020|EPI ISL 515882|B.1.1.206|South Africa|2020-07-18	Africa|hCoV-19/South Africa/KRISP-K002653/2020|EPI ISL 535522|B.1.1|South Africa|2020-08-02	0.0001680520	Africa
Africa|hCoV-19/South Africa/KRISP-K001400/2020|EPI ISL 515883|B.1.106|South Africa|2020-07-17	Africa|hCoV-19/South Africa/KRISP-K002653/2020|EPI ISL 535522|B.1.1|South Africa|2020-08-02	0.0003025384	Africa
Africa|hCoV-19/South Africa/KRISP-K001402/2020|EPI ISL 515885|B.1.1.206|South Africa|2020-07-18	Africa|hCoV-19/South Africa/KRISP-K002653/2020|EPI ISL 535522|B.1.1|South Africa|2020-08-02	0.0002352982	Africa
Africa|hCoV-19/South Africa/KRISP-K001403/2020|EPI ISL 515886|B.1.1.206|South Africa|2020-07-18	Africa|hCoV-19/South Africa/KRISP-K002653/2020|EPI ISL 535522|B.1.1|South Africa|2020-08-02	0.0002016753	Africa
Africa|hCoV-19/South Africa/KRISP-K001405/2020|EPI ISL 515888|B.1.1.206|South Africa|2020-07-18	Africa|hCoV-19/South Africa/KRISP-K002653/2020|EPI ISL 535522|B.1.1|South Africa|2020-08-02	0.0002689230	Africa
Africa|hCoV-19/South Africa/KRISP-K001407/2020|EPI ISL 515890|C.9|South Africa|2020-07-18	Africa|hCoV-19/South Africa/KRISP-K002653/2020|EPI ISL 535522|B.1.1|South Africa|2020-08-02	0.0004384397	Africa
Africa|hCoV-19/South Africa/KRISP-K001408/2020|EPI ISL 515891|B.1.1.206|South Africa|2020-07-18	Africa|hCoV-19/South Africa/KRISP-K002653/2020|EPI ISL 535522|B.1.1|South Africa|2020-08-02	0.0002016753	Africa
Africa|hCoV-19/South Africa/KRISP-K001409/2020|EPI ISL 515892|B.1.1.273|South Africa|2020-07-17	Africa|hCoV-19/South Africa/KRISP-K002653/2020|EPI ISL 535522|B.1.1|South Africa|2020-08-02	0.0003361685	Africa
Africa|hCoV-19/South Africa/KRISP-K001410/2020|EPI ISL 515893|C.1|South Africa|2020-07-17	Africa|hCoV-19/South Africa/KRISP-K002653/2020|EPI ISL 535522|B.1.1|South Africa|2020-08-02	0.0003698002	Africa
Africa|hCoV-19/South Africa/KRISP-K002162/2020|EPI ISL 515568|H.1|South Africa|2020-07-08	Africa|hCoV-19/South Africa/KRISP-K002653/2020|EPI ISL 535522|B.1.1|South Africa|2020-08-02	0.0002016753	Africa
Africa|hCoV-19/South Africa/KRISP-K002163/2020|EPI ISL 515569|B.1.1.206|South Africa|2020-07-22	Africa|hCoV-19/South Africa/KRISP-K002653/2020|EPI ISL 535522|B.1.1|South Africa|2020-08-02	0.0001680627	Africa
Africa|hCoV-19/South Africa/KRISP-K002165/2020|EPI ISL 515571|B.1.1.206|South Africa|2020-07-22	Africa|hCoV-19/South Africa/KRISP-K002653/2020|EPI ISL 535522|B.1.1|South Africa|2020-08-02	0.0002034550	Africa
Africa|hCoV-19/South Africa/KRISP-K002168/2020|EPI ISL 515572|B.1.1|South Africa|2020-07-01	Africa|hCoV-19/South Africa/KRISP-K002653/2020|EPI ISL 535522|B.1.1|South Africa|2020-08-02	0.0001407646	Africa
Africa|hCoV-19/South Africa/KRISP-K002171/2020|EPI ISL 515573|H.1|South Africa|2020-07-08	Africa|hCoV-19/South Africa/KRISP-K002653/2020|EPI ISL 535522|B.1.1|South Africa|2020-08-02	0.0001680594	Africa
Africa|hCoV-19/South Africa/KRISP-K002172/2020|EPI ISL 515574|B.1|South Africa|2020-07-08	Africa|hCoV-19/South Africa/KRISP-K002653/2020|EPI ISL 535522|B.1.1|South Africa|2020-08-02	0.0004373543	Africa
Africa|hCoV-19/South Africa/KRISP-K002173/2020|EPI ISL 515575|B.1.1.206|South Africa|2020-07-08	Africa|hCoV-19/South Africa/KRISP-K002653/2020|EPI ISL 535522|B.1.1|South Africa|2020-08-02	0.0002689401	Africa
Africa|hCoV-19/South Africa/KRISP-K002174/2020|EPI ISL 515576|B.1.1.206|South Africa|2020-07-09	Africa|hCoV-19/South Africa/KRISP-K002653/2020|EPI ISL 535522|B.1.1|South Africa|2020-08-02	0.0001355485	Africa
Africa|hCoV-19/South Africa/KRISP-K002175/2020|EPI ISL 515577|B.1.1.57|South Africa|2020-07-09	Africa|hCoV-19/South Africa/KRISP-K002653/2020|EPI ISL 535522|B.1.1|South Africa|2020-08-02	0.0001362733	Africa
Africa|hCoV-19/South Africa/KRISP-K002176/2020|EPI ISL 515578|B.1.1.206|South Africa|2020-06-29	Africa|hCoV-19/South Africa/KRISP-K002653/2020|EPI ISL 535522|B.1.1|South Africa|2020-08-02	0.0001399142	Africa
Africa|hCoV-19/South Africa/KRISP-K002177/2020|EPI ISL 515579|B.1.1.57|South Africa|2020-07-09	Africa|hCoV-19/South Africa/KRISP-K002653/2020|EPI ISL 535522|B.1.1|South Africa|2020-08-02	0.0001353785	Africa
Africa|hCoV-19/South Africa/KRISP-K002179/2020|EPI ISL 515580|B.1.1.273|South Africa|2020-07-08	Africa|hCoV-19/South Africa/KRISP-K002653/2020|EPI ISL 535522|B.1.1|South Africa|2020-08-02	0.0002016753	Africa
Africa|hCoV-19/South Africa/KRISP-K002182/2020|EPI ISL 515581|B.1.1|South Africa|2020-07-08	Africa|hCoV-19/South Africa/KRISP-K002653/2020|EPI ISL 535522|B.1.1|South Africa|2020-08-02	0.0002398633	Africa
Africa|hCoV-19/South Africa/KRISP-K002183/2020|EPI ISL 515582|B.1.1.206|South Africa|2020-07-09	Africa|hCoV-19/South Africa/KRISP-K002653/2020|EPI ISL 535522|B.1.1|South Africa|2020-08-02	0.0002689401	Africa
Africa|hCoV-19/South Africa/KRISP-K002185/2020|EPI ISL 515584|B.1.1.84|South Africa|2020-06-30	Africa|hCoV-19/South Africa/KRISP-K002653/2020|EPI ISL 535522|B.1.1|South Africa|2020-08-02	0.0001344389	Africa
Africa|hCoV-19/South Africa/KRISP-K002186/2020|EPI ISL 515585|B.1.1.84|South Africa|2020-06-30	Africa|hCoV-19/South Africa/KRISP-K002653/2020|EPI ISL 535522|B.1.1|South Africa|2020-08-02	0.0002352768	Africa
Africa|hCoV-19/South Africa/KRISP-K002187/2020|EPI ISL 515586|B.1.1.273|South Africa|2020-07-08	Africa|hCoV-19/South Africa/KRISP-K002653/2020|EPI ISL 535522|B.1.1|South Africa|2020-08-02	0.0002352824	Africa
Africa|hCoV-19/South Africa/KRISP-K002188/2020|EPI ISL 515587|B.1.5|South Africa|2020-07-08	Africa|hCoV-19/South Africa/KRISP-K002653/2020|EPI ISL 535522|B.1.1|South Africa|2020-08-02	0.0001707080	Africa
Africa|hCoV-19/South Africa/KRISP-K002189/2020|EPI ISL 515588|B.1.5|South Africa|2020-07-08	Africa|hCoV-19/South Africa/KRISP-K002653/2020|EPI ISL 535522|B.1.1|South Africa|2020-08-02	0.0002034213	Africa
Africa|hCoV-19/South Africa/KRISP-K002190/2020|EPI ISL 515589|B.1.1.62|South Africa|2020-07-14	Africa|hCoV-19/South Africa/KRISP-K002653/2020|EPI ISL 535522|B.1.1|South Africa|2020-08-02	0.0002016793	Africa
Africa|hCoV-19/South Africa/KRISP-K002191/2020|EPI ISL 515590|B.1.5|South Africa|2020-07-06	Africa|hCoV-19/South Africa/KRISP-K002653/2020|EPI ISL 535522|B.1.1|South Africa|2020-08-02	0.0002043098	Africa
Africa|hCoV-19/South Africa/KRISP-K002194/2020|EPI ISL 515592|B.1.1.40|South Africa|2020-07-16	Africa|hCoV-19/South Africa/KRISP-K002653/2020|EPI ISL 535522|B.1.1|South Africa|2020-08-02	0.0003361301	Africa
Africa|hCoV-19/South Africa/KRISP-K002195/2020|EPI ISL 515593|C.1|South Africa|2020-07-10	Africa|hCoV-19/South Africa/KRISP-K002653/2020|EPI ISL 535522|B.1.1|South Africa|2020-08-02	0.0003364320	Africa
Africa|hCoV-19/South Africa/KRISP-K002196/2020|EPI ISL 515594|B.1.1.273|South Africa|2020-07-05	Africa|hCoV-19/South Africa/KRISP-K002653/2020|EPI ISL 535522|B.1.1|South Africa|2020-08-02	0.0002352824	Africa
Africa|hCoV-19/South Africa/KRISP-K002197/2020|EPI ISL 515595|B.1.1.206|South Africa|2020-07-13	Africa|hCoV-19/South Africa/KRISP-K002653/2020|EPI ISL 535522|B.1.1|South Africa|2020-08-02	0.0001401743	Africa
Africa|hCoV-19/South Africa/KRISP-K002198/2020|EPI ISL 515596|B.1.5|South Africa|2020-07-17	Africa|hCoV-19/South Africa/KRISP-K002653/2020|EPI ISL 535522|B.1.1|South Africa|2020-08-02	0.0003363088	Africa
Africa|hCoV-19/South Africa/KRISP-K002199/2020|EPI ISL 515597|B.1.140|South Africa|2020-07-14	Africa|hCoV-19/South Africa/KRISP-K002653/2020|EPI ISL 535522|B.1.1|South Africa|2020-08-02	0.0003362058	Africa
Africa|hCoV-19/South Africa/KRISP-K002200/2020|EPI ISL 515598|B.1.144|South Africa|2020-07-01	Africa|hCoV-19/South Africa/KRISP-K002653/2020|EPI ISL 535522|B.1.1|South Africa|2020-08-02	0.0001055686	Africa
Africa|hCoV-19/South Africa/KRISP-K002201/2020|EPI ISL 515599|B.1.106|South Africa|2020-07-01	Africa|hCoV-19/South Africa/KRISP-K002653/2020|EPI ISL 535522|B.1.1|South Africa|2020-08-02	0.0003737032	Africa
Africa|hCoV-19/South Africa/KRISP-K002202/2020|EPI ISL 515600|B.1.140|South Africa|2020-07-16	Africa|hCoV-19/South Africa/KRISP-K002653/2020|EPI ISL 535522|B.1.1|South Africa|2020-08-02	0.0003362058	Africa
Africa|hCoV-19/South Africa/KRISP-K002203/2020|EPI ISL 515601|B.1.140|South Africa|2020-07-09	Africa|hCoV-19/South Africa/KRISP-K002653/2020|EPI ISL 535522|B.1.1|South Africa|2020-08-02	0.0004034728	Africa
Africa|hCoV-19/South Africa/KRISP-K002204/2020|EPI ISL 515602|B.1.1.273|South Africa|2020-07-18	Africa|hCoV-19/South Africa/KRISP-K002653/2020|EPI ISL 535522|B.1.1|South Africa|2020-08-02	0.0002352824	Africa
Africa|hCoV-19/South Africa/KRISP-K002205/2020|EPI ISL 515603|B.1.106|South Africa|2020-07-16	Africa|hCoV-19/South Africa/KRISP-K002653/2020|EPI ISL 535522|B.1.1|South Africa|2020-08-02	0.0005078062	Africa
Africa|hCoV-19/South Africa/KRISP-K002206/2020|EPI ISL 515604|B.1.1.273|South Africa|2020-07-17	Africa|hCoV-19/South Africa/KRISP-K002653/2020|EPI ISL 535522|B.1.1|South Africa|2020-08-02	0.0002689059	Africa
Africa|hCoV-19/South Africa/KRISP-K002209/2020|EPI ISL 515606|B.1.140|South Africa|2020-07-24	Africa|hCoV-19/South Africa/KRISP-K002653/2020|EPI ISL 535522|B.1.1|South Africa|2020-08-02	0.0006054002	Africa
Africa|hCoV-19/South Africa/KRISP-K002210/2020|EPI ISL 515607|B.1.1.117|South Africa|2020-07-24	Africa|hCoV-19/South Africa/KRISP-K002653/2020|EPI ISL 535522|B.1.1|South Africa|2020-08-02	0.0002354453	Africa
Africa|hCoV-19/South Africa/KRISP-K002211/2020|EPI ISL 515608|B.1.140|South Africa|2020-07-08	Africa|hCoV-19/South Africa/KRISP-K002653/2020|EPI ISL 535522|B.1.1|South Africa|2020-08-02	0.0004117541	Africa
Africa|hCoV-19/South Africa/KRISP-K002213/2020|EPI ISL 515610|C.1|South Africa|2020-07-30	Africa|hCoV-19/South Africa/KRISP-K002653/2020|EPI ISL 535522|B.1.1|South Africa|2020-08-02	0.0003026258	Africa
Africa|hCoV-19/South Africa/KRISP-K002214/2020|EPI ISL 515611|B.1.1.117|South Africa|2020-07-30	Africa|hCoV-19/South Africa/KRISP-K002653/2020|EPI ISL 535522|B.1.1|South Africa|2020-08-02	0.0001372787	Africa
Africa|hCoV-19/South Africa/KRISP-K002215/2020|EPI ISL 515612|B.1.1.206|South Africa|2020-07-30	Africa|hCoV-19/South Africa/KRISP-K002653/2020|EPI ISL 535522|B.1.1|South Africa|2020-08-02	0.0002016881	Africa
Africa|hCoV-19/South Africa/KRISP-K002216/2020|EPI ISL 515613|B.1.1.206|South Africa|2020-07-18	Africa|hCoV-19/South Africa/KRISP-K002653/2020|EPI ISL 535522|B.1.1|South Africa|2020-08-02	0.0002371231	Africa
Africa|hCoV-19/South Africa/KRISP-K002217/2020|EPI ISL 515614|B.1.144|South Africa|2020-07-18	Africa|hCoV-19/South Africa/KRISP-K002653/2020|EPI ISL 535522|B.1.1|South Africa|2020-08-02	0.0001037723	Africa
Africa|hCoV-19/South Africa/KRISP-K002218/2020|EPI ISL 515615|B.1.1.206|South Africa|2020-07-17	Africa|hCoV-19/South Africa/KRISP-K002653/2020|EPI ISL 535522|B.1.1|South Africa|2020-08-02	0.0003717030	Africa
Africa|hCoV-19/South Africa/KRISP-K002219/2020|EPI ISL 515616|H.1|South Africa|2020-07-21	Africa|hCoV-19/South Africa/KRISP-K002653/2020|EPI ISL 535522|B.1.1|South Africa|2020-08-02	0.0002018109	Africa
Africa|hCoV-19/South Africa/KRISP-K002220/2020|EPI ISL 515617|B.1.144|South Africa|2020-07-13	Africa|hCoV-19/South Africa/KRISP-K002653/2020|EPI ISL 535522|B.1.1|South Africa|2020-08-02	0.0002418994	Africa
Africa|hCoV-19/South Africa/KRISP-K002221/2020|EPI ISL 515618|B.1.1.206|South Africa|2020-07-20	Africa|hCoV-19/South Africa/KRISP-K002653/2020|EPI ISL 535522|B.1.1|South Africa|2020-08-02	0.0001750968	Africa
Africa|hCoV-19/South Africa/KRISP-K002222/2020|EPI ISL 515619|B.1.106|South Africa|2020-07-21	Africa|hCoV-19/South Africa/KRISP-K002653/2020|EPI ISL 535522|B.1.1|South Africa|2020-08-02	0.0002017886	Africa
Africa|hCoV-19/South Africa/KRISP-K002223/2020|EPI ISL 515620|C.1|South Africa|2020-07-21	Africa|hCoV-19/South Africa/KRISP-K002653/2020|EPI ISL 535522|B.1.1|South Africa|2020-08-02	0.0003074245	Africa
Africa|hCoV-19/South Africa/KRISP-K002225/2020|EPI ISL 515621|B.1.1.206|South Africa|2020-07-21	Africa|hCoV-19/South Africa/KRISP-K002653/2020|EPI ISL 535522|B.1.1|South Africa|2020-08-02	0.0002111874	Africa
Africa|hCoV-19/South Africa/KRISP-K002226/2020|EPI ISL 515622|B.1.1.254|South Africa|2020-07-21	Africa|hCoV-19/South Africa/KRISP-K002653/2020|EPI ISL 535522|B.1.1|South Africa|2020-08-02	0.0001680551	Africa
Africa|hCoV-19/South Africa/KRISP-K002227/2020|EPI ISL 515623|B.1.237|South Africa|2020-07-21	Africa|hCoV-19/South Africa/KRISP-K002653/2020|EPI ISL 535522|B.1.1|South Africa|2020-08-02	0.0003698251	Africa
Africa|hCoV-19/South Africa/KRISP-K002228/2020|EPI ISL 515624|B.1.5|South Africa|2020-07-20	Africa|hCoV-19/South Africa/KRISP-K002653/2020|EPI ISL 535522|B.1.1|South Africa|2020-08-02	0.0001397844	Africa
Africa|hCoV-19/South Africa/KRISP-K002229/2020|EPI ISL 515625|B.1.1.206|South Africa|2020-07-21	Africa|hCoV-19/South Africa/KRISP-K002653/2020|EPI ISL 535522|B.1.1|South Africa|2020-08-02	0.0002723278	Africa
Africa|hCoV-19/South Africa/KRISP-K002230/2020|EPI ISL 515626|C.1|South Africa|2020-07-21	Africa|hCoV-19/South Africa/KRISP-K002653/2020|EPI ISL 535522|B.1.1|South Africa|2020-08-02	0.0003433417	Africa
Africa|hCoV-19/South Africa/KRISP-K002231/2020|EPI ISL 515627|B.1.1|South Africa|2020-07-18	Africa|hCoV-19/South Africa/KRISP-K002653/2020|EPI ISL 535522|B.1.1|South Africa|2020-08-02	0.0001344416	Africa
Africa|hCoV-19/South Africa/KRISP-K002234/2020|EPI ISL 515628|C.1|South Africa|2020-07-21	Africa|hCoV-19/South Africa/KRISP-K002653/2020|EPI ISL 535522|B.1.1|South Africa|2020-08-02	0.0003361527	Africa
Africa|hCoV-19/South Africa/KRISP-K002237/2020|EPI ISL 515629|C.1|South Africa|2020-07-20	Africa|hCoV-19/South Africa/KRISP-K002653/2020|EPI ISL 535522|B.1.1|South Africa|2020-08-02	0.0003059731	Africa
Africa|hCoV-19/South Africa/KRISP-K002238/2020|EPI ISL 515630|B.1.1|South Africa|2020-07-20	Africa|hCoV-19/South Africa/KRISP-K002653/2020|EPI ISL 535522|B.1.1|South Africa|2020-08-02	0.0001750007	Africa
Africa|hCoV-19/South Africa/KRISP-K002239/2020|EPI ISL 515631|B.1.1.206|South Africa|2020-07-20	Africa|hCoV-19/South Africa/KRISP-K002653/2020|EPI ISL 535522|B.1.1|South Africa|2020-08-02	0.0002016801	Africa
Africa|hCoV-19/South Africa/KRISP-K002242/2020|EPI ISL 515633|B.1.5|South Africa|2020-07-21	Africa|hCoV-19/South Africa/KRISP-K002653/2020|EPI ISL 535522|B.1.1|South Africa|2020-08-02	0.0003725514	Africa
Africa|hCoV-19/South Africa/KRISP-K002243/2020|EPI ISL 515634|B.1.1.34|South Africa|2020-07-21	Africa|hCoV-19/South Africa/KRISP-K002653/2020|EPI ISL 535522|B.1.1|South Africa|2020-08-02	0.0002352871	Africa
Africa|hCoV-19/South Africa/KRISP-K002244/2020|EPI ISL 515635|B.1.106|South Africa|2020-07-20	Africa|hCoV-19/South Africa/KRISP-K002653/2020|EPI ISL 535522|B.1.1|South Africa|2020-08-02	0.0003033030	Africa
Africa|hCoV-19/South Africa/KRISP-K002249/2020|EPI ISL 515636|B.1.1|South Africa|2020-07-21	Africa|hCoV-19/South Africa/KRISP-K002653/2020|EPI ISL 535522|B.1.1|South Africa|2020-08-02	0.0002389685	Africa
Africa|hCoV-19/South Africa/KRISP-K002251/2020|EPI ISL 515638|B.1.1|South Africa|2020-07-21	Africa|hCoV-19/South Africa/KRISP-K002653/2020|EPI ISL 535522|B.1.1|South Africa|2020-08-02	0.0001359419	Africa
Africa|hCoV-19/South Africa/KRISP-K002253/2020|EPI ISL 515639|B.1.1.117|South Africa|2020-07-21	Africa|hCoV-19/South Africa/KRISP-K002653/2020|EPI ISL 535522|B.1.1|South Africa|2020-08-02	0.0002016706	Africa
Africa|hCoV-19/South Africa/KRISP-K002255/2020|EPI ISL 515640|B.1.1|South Africa|2020-07-21	Africa|hCoV-19/South Africa/KRISP-K002653/2020|EPI ISL 535522|B.1.1|South Africa|2020-08-02	0.0001686073	Africa
Africa|hCoV-19/South Africa/KRISP-K002256/2020|EPI ISL 515641|B.1.1.56|South Africa|2020-07-21	Africa|hCoV-19/South Africa/KRISP-K002653/2020|EPI ISL 535522|B.1.1|South Africa|2020-08-02	0.0003025505	Africa
Africa|hCoV-19/South Africa/KRISP-K002257/2020|EPI ISL 515642|B.1.1.206|South Africa|2020-07-19	Africa|hCoV-19/South Africa/KRISP-K002653/2020|EPI ISL 535522|B.1.1|South Africa|2020-08-02	0.0003025373	Africa
Africa|hCoV-19/South Africa/KRISP-K002258/2020|EPI ISL 515643|B.1.1.206|South Africa|2020-07-18	Africa|hCoV-19/South Africa/KRISP-K002653/2020|EPI ISL 535522|B.1.1|South Africa|2020-08-02	0.0001344357	Africa
Africa|hCoV-19/South Africa/KRISP-K002259/2020|EPI ISL 515644|C.1|South Africa|2020-07-18	Africa|hCoV-19/South Africa/KRISP-K002653/2020|EPI ISL 535522|B.1.1|South Africa|2020-08-02	0.0003025313	Africa
Africa|hCoV-19/South Africa/KRISP-K002260/2020|EPI ISL 515645|B.1.5|South Africa|2020-07-16	Africa|hCoV-19/South Africa/KRISP-K002653/2020|EPI ISL 535522|B.1.1|South Africa|2020-08-02	0.0003361990	Africa
Africa|hCoV-19/South Africa/KRISP-K002263/2020|EPI ISL 515646|B.1.1.206|South Africa|2020-07-19	Africa|hCoV-19/South Africa/KRISP-K002653/2020|EPI ISL 535522|B.1.1|South Africa|2020-08-02	0.0003051526	Africa
Africa|hCoV-19/South Africa/KRISP-K002264/2020|EPI ISL 515647|B.1.1.206|South Africa|2020-07-19	Africa|hCoV-19/South Africa/KRISP-K002653/2020|EPI ISL 535522|B.1.1|South Africa|2020-08-02	0.0001680627	Africa
Africa|hCoV-19/South Africa/KRISP-K002265/2020|EPI ISL 515648|B.1.1.62|South Africa|2020-07-20	Africa|hCoV-19/South Africa/KRISP-K002653/2020|EPI ISL 535522|B.1.1|South Africa|2020-08-02	0.0002386556	Africa
Africa|hCoV-19/South Africa/KRISP-K002266/2020|EPI ISL 515649|H.1|South Africa|2020-07-20	Africa|hCoV-19/South Africa/KRISP-K002653/2020|EPI ISL 535522|B.1.1|South Africa|2020-08-02	0.0002354929	Africa
Africa|hCoV-19/South Africa/KRISP-K002268/2020|EPI ISL 515650|C.1|South Africa|2020-07-20	Africa|hCoV-19/South Africa/KRISP-K002653/2020|EPI ISL 535522|B.1.1|South Africa|2020-08-02	0.0003025313	Africa
Africa|hCoV-19/South Africa/KRISP-K002269/2020|EPI ISL 515651|B.1.1.1|South Africa|2020-07-21	Africa|hCoV-19/South Africa/KRISP-K002653/2020|EPI ISL 535522|B.1.1|South Africa|2020-08-02	0.0002352926	Africa
Africa|hCoV-19/South Africa/KRISP-K002270/2020|EPI ISL 515652|B.1.1.206|South Africa|2020-07-20	Africa|hCoV-19/South Africa/KRISP-K002653/2020|EPI ISL 535522|B.1.1|South Africa|2020-08-02	0.0002358975	Africa
Africa|hCoV-19/South Africa/KRISP-K002271/2020|EPI ISL 515653|B.1.1.206|South Africa|2020-07-19	Africa|hCoV-19/South Africa/KRISP-K002653/2020|EPI ISL 535522|B.1.1|South Africa|2020-08-02	0.0001344357	Africa
Africa|hCoV-19/South Africa/KRISP-K002273/2020|EPI ISL 515654|C.1|South Africa|2020-07-21	Africa|hCoV-19/South Africa/KRISP-K002653/2020|EPI ISL 535522|B.1.1|South Africa|2020-08-02	0.0003697754	Africa
Africa|hCoV-19/South Africa/KRISP-K002274/2020|EPI ISL 515655|B.1.1.206|South Africa|2020-07-21	Africa|hCoV-19/South Africa/KRISP-K002653/2020|EPI ISL 535522|B.1.1|South Africa|2020-08-02	0.0002352824	Africa
Africa|hCoV-19/South Africa/KRISP-K002278/2020|EPI ISL 515658|B.1.1.206|South Africa|2020-07-21	Africa|hCoV-19/South Africa/KRISP-K002653/2020|EPI ISL 535522|B.1.1|South Africa|2020-08-02	0.0002689347	Africa
Africa|hCoV-19/South Africa/KRISP-K002279/2020|EPI ISL 515659|B.1.1.206|South Africa|2020-07-21	Africa|hCoV-19/South Africa/KRISP-K002653/2020|EPI ISL 535522|B.1.1|South Africa|2020-08-02	0.0002689347	Africa
Africa|hCoV-19/South Africa/KRISP-K002280/2020|EPI ISL 515660|C.1|South Africa|2020-07-21	Africa|hCoV-19/South Africa/KRISP-K002653/2020|EPI ISL 535522|B.1.1|South Africa|2020-08-02	0.0003361753	Africa
Africa|hCoV-19/South Africa/KRISP-K002281/2020|EPI ISL 515661|B.1.1.1|South Africa|2020-07-21	Africa|hCoV-19/South Africa/KRISP-K002653/2020|EPI ISL 535522|B.1.1|South Africa|2020-08-02	0.0001680520	Africa
Africa|hCoV-19/South Africa/KRISP-K002282/2020|EPI ISL 515662|C.2|South Africa|2020-07-21	Africa|hCoV-19/South Africa/KRISP-K002653/2020|EPI ISL 535522|B.1.1|South Africa|2020-08-02	0.0004033995	Africa
Africa|hCoV-19/South Africa/KRISP-K002283/2020|EPI ISL 515663|B.1.1.206|South Africa|2020-07-12	Africa|hCoV-19/South Africa/KRISP-K002653/2020|EPI ISL 535522|B.1.1|South Africa|2020-08-02	0.0001703840	Africa
Africa|hCoV-19/South Africa/KRISP-K002284/2020|EPI ISL 515664|B.1.1.206|South Africa|2020-07-21	Africa|hCoV-19/South Africa/KRISP-K002653/2020|EPI ISL 535522|B.1.1|South Africa|2020-08-02	0.0003489928	Africa
Africa|hCoV-19/South Africa/KRISP-K002287/2020|EPI ISL 515665|B.1.1.206|South Africa|2020-07-19	Africa|hCoV-19/South Africa/KRISP-K002653/2020|EPI ISL 535522|B.1.1|South Africa|2020-08-02	0.0002016840	Africa
Africa|hCoV-19/South Africa/KRISP-K002288/2020|EPI ISL 515666|B.1.1.206|South Africa|2020-07-21	Africa|hCoV-19/South Africa/KRISP-K002653/2020|EPI ISL 535522|B.1.1|South Africa|2020-08-02	0.0002689049	Africa
Africa|hCoV-19/South Africa/KRISP-K002289/2020|EPI ISL 515667|B.1.1.34|South Africa|2020-07-20	Africa|hCoV-19/South Africa/KRISP-K002653/2020|EPI ISL 535522|B.1.1|South Africa|2020-08-02	0.0001355498	Africa
Africa|hCoV-19/South Africa/KRISP-K002290/2020|EPI ISL 515668|B.1.1.206|South Africa|2020-07-23	Africa|hCoV-19/South Africa/KRISP-K002653/2020|EPI ISL 535522|B.1.1|South Africa|2020-08-02	0.0001680627	Africa
Africa|hCoV-19/South Africa/KRISP-K002291/2020|EPI ISL 515669|C.1|South Africa|2020-07-22	Africa|hCoV-19/South Africa/KRISP-K002653/2020|EPI ISL 535522|B.1.1|South Africa|2020-08-02	0.0005046682	Africa
Africa|hCoV-19/South Africa/KRISP-K002292/2020|EPI ISL 515670|B.1.1.206|South Africa|2020-07-22	Africa|hCoV-19/South Africa/KRISP-K002653/2020|EPI ISL 535522|B.1.1|South Africa|2020-08-02	0.0002046673	Africa
Africa|hCoV-19/South Africa/KRISP-K002293/2020|EPI ISL 515671|C.1|South Africa|2020-07-23	Africa|hCoV-19/South Africa/KRISP-K002653/2020|EPI ISL 535522|B.1.1|South Africa|2020-08-02	0.0004370250	Africa
Africa|hCoV-19/South Africa/KRISP-K002295/2020|EPI ISL 515672|B.1.1.206|South Africa|2020-07-23	Africa|hCoV-19/South Africa/KRISP-K002653/2020|EPI ISL 535522|B.1.1|South Africa|2020-08-02	0.0001680593	Africa
Africa|hCoV-19/South Africa/KRISP-K002296/2020|EPI ISL 515673|B.1.1.206|South Africa|2020-07-21	Africa|hCoV-19/South Africa/KRISP-K002653/2020|EPI ISL 535522|B.1.1|South Africa|2020-08-02	0.0000708561	Africa
Africa|hCoV-19/South Africa/KRISP-K002297/2020|EPI ISL 515674|C.6|South Africa|2020-07-20	Africa|hCoV-19/South Africa/KRISP-K002653/2020|EPI ISL 535522|B.1.1|South Africa|2020-08-02	0.0004372760	Africa
Africa|hCoV-19/South Africa/KRISP-K002298/2020|EPI ISL 515675|B.1.1.206|South Africa|2020-07-23	Africa|hCoV-19/South Africa/KRISP-K002653/2020|EPI ISL 535522|B.1.1|South Africa|2020-08-02	0.0001682816	Africa
Africa|hCoV-19/South Africa/KRISP-K002299/2020|EPI ISL 515676|H.1|South Africa|2020-07-22	Africa|hCoV-19/South Africa/KRISP-K002653/2020|EPI ISL 535522|B.1.1|South Africa|2020-08-02	0.0002016841	Africa
Africa|hCoV-19/South Africa/KRISP-K002300/2020|EPI ISL 515677|C.1|South Africa|2020-07-21	Africa|hCoV-19/South Africa/KRISP-K002653/2020|EPI ISL 535522|B.1.1|South Africa|2020-08-02	0.0005088568	Africa
Africa|hCoV-19/South Africa/KRISP-K002301/2020|EPI ISL 515678|B.1.1.206|South Africa|2020-07-22	Africa|hCoV-19/South Africa/KRISP-K002653/2020|EPI ISL 535522|B.1.1|South Africa|2020-08-02	0.0002689113	Africa
Africa|hCoV-19/South Africa/KRISP-K002303/2020|EPI ISL 515680|C.1|South Africa|2020-07-23	Africa|hCoV-19/South Africa/KRISP-K002653/2020|EPI ISL 535522|B.1.1|South Africa|2020-08-02	0.0004370543	Africa
Africa|hCoV-19/South Africa/KRISP-K002304/2020|EPI ISL 515681|C.1|South Africa|2020-07-23	Africa|hCoV-19/South Africa/KRISP-K002653/2020|EPI ISL 535522|B.1.1|South Africa|2020-08-02	0.0004370249	Africa
Africa|hCoV-19/South Africa/KRISP-K002306/2020|EPI ISL 515682|B.1.1.206|South Africa|2020-07-21	Africa|hCoV-19/South Africa/KRISP-K002653/2020|EPI ISL 535522|B.1.1|South Africa|2020-08-02	0.0003698003	Africa
Africa|hCoV-19/South Africa/KRISP-K002307/2020|EPI ISL 515683|B.1.1.206|South Africa|2020-07-23	Africa|hCoV-19/South Africa/KRISP-K002653/2020|EPI ISL 535522|B.1.1|South Africa|2020-08-02	0.0002352926	Africa
Africa|hCoV-19/South Africa/KRISP-K002308/2020|EPI ISL 515684|B.1.1.206|South Africa|2020-07-22	Africa|hCoV-19/South Africa/KRISP-K002653/2020|EPI ISL 535522|B.1.1|South Africa|2020-08-02	0.0002353029	Africa
Africa|hCoV-19/South Africa/KRISP-K002309/2020|EPI ISL 515685|B.1.1|South Africa|2020-07-23	Africa|hCoV-19/South Africa/KRISP-K002653/2020|EPI ISL 535522|B.1.1|South Africa|2020-08-02	0.0001690838	Africa
Africa|hCoV-19/South Africa/KRISP-K002310/2020|EPI ISL 515686|B.1.1.206|South Africa|2020-07-23	Africa|hCoV-19/South Africa/KRISP-K002653/2020|EPI ISL 535522|B.1.1|South Africa|2020-08-02	0.0003032579	Africa
Africa|hCoV-19/South Africa/KRISP-K002311/2020|EPI ISL 515687|C.9|South Africa|2020-07-22	Africa|hCoV-19/South Africa/KRISP-K002653/2020|EPI ISL 535522|B.1.1|South Africa|2020-08-02	0.0004034346	Africa
Africa|hCoV-19/South Africa/KRISP-K002312/2020|EPI ISL 515688|B.1.1.206|South Africa|2020-07-22	Africa|hCoV-19/South Africa/KRISP-K002653/2020|EPI ISL 535522|B.1.1|South Africa|2020-08-02	0.0002352879	Africa
Africa|hCoV-19/South Africa/KRISP-K002313/2020|EPI ISL 515689|B.1.140|South Africa|2020-07-22	Africa|hCoV-19/South Africa/KRISP-K002653/2020|EPI ISL 535522|B.1.1|South Africa|2020-08-02	0.0005043816	Africa
Africa|hCoV-19/South Africa/KRISP-K002314/2020|EPI ISL 515690|B.1.5|South Africa|2020-07-22	Africa|hCoV-19/South Africa/KRISP-K002653/2020|EPI ISL 535522|B.1.1|South Africa|2020-08-02	0.0003382685	Africa
Africa|hCoV-19/South Africa/KRISP-K002315/2020|EPI ISL 515691|B.1.5|South Africa|2020-07-22	Africa|hCoV-19/South Africa/KRISP-K002653/2020|EPI ISL 535522|B.1.1|South Africa|2020-08-02	0.0004034727	Africa
Africa|hCoV-19/South Africa/KRISP-K002316/2020|EPI ISL 515692|B.1.1.206|South Africa|2020-07-22	Africa|hCoV-19/South Africa/KRISP-K002653/2020|EPI ISL 535522|B.1.1|South Africa|2020-08-02	0.0002019712	Africa
Africa|hCoV-19/South Africa/KRISP-K002318/2020|EPI ISL 515694|B.1.1.206|South Africa|2020-07-22	Africa|hCoV-19/South Africa/KRISP-K002653/2020|EPI ISL 535522|B.1.1|South Africa|2020-08-02	0.0002689283	Africa
Africa|hCoV-19/South Africa/KRISP-K002319/2020|EPI ISL 515695|H.1|South Africa|2020-07-22	Africa|hCoV-19/South Africa/KRISP-K002653/2020|EPI ISL 535522|B.1.1|South Africa|2020-08-02	0.0001713532	Africa
Africa|hCoV-19/South Africa/KRISP-K002320/2020|EPI ISL 515696|B.1.5|South Africa|2020-07-22	Africa|hCoV-19/South Africa/KRISP-K002653/2020|EPI ISL 535522|B.1.1|South Africa|2020-08-02	0.0003361991	Africa
Africa|hCoV-19/South Africa/KRISP-K002321/2020|EPI ISL 515697|B.1.1.273|South Africa|2020-07-22	Africa|hCoV-19/South Africa/KRISP-K002653/2020|EPI ISL 535522|B.1.1|South Africa|2020-08-02	0.0003361606	Africa
Africa|hCoV-19/South Africa/KRISP-K002322/2020|EPI ISL 515698|B.1.5|South Africa|2020-07-22	Africa|hCoV-19/South Africa/KRISP-K002653/2020|EPI ISL 535522|B.1.1|South Africa|2020-08-02	0.0001680633	Africa
Africa|hCoV-19/South Africa/KRISP-K002323/2020|EPI ISL 515699|B.1.1.206|South Africa|2020-07-23	Africa|hCoV-19/South Africa/KRISP-K002653/2020|EPI ISL 535522|B.1.1|South Africa|2020-08-02	0.0002352982	Africa
Africa|hCoV-19/South Africa/KRISP-K002325/2020|EPI ISL 515701|B.1.1.206|South Africa|2020-07-22	Africa|hCoV-19/South Africa/KRISP-K002653/2020|EPI ISL 535522|B.1.1|South Africa|2020-08-02	0.0003698721	Africa
Africa|hCoV-19/South Africa/KRISP-K002326/2020|EPI ISL 515702|B.1.1.206|South Africa|2020-07-22	Africa|hCoV-19/South Africa/KRISP-K002653/2020|EPI ISL 535522|B.1.1|South Africa|2020-08-02	0.0004035130	Africa
Africa|hCoV-19/South Africa/KRISP-K002327/2020|EPI ISL 515703|B.1.1.206|South Africa|2020-07-14	Africa|hCoV-19/South Africa/KRISP-K002653/2020|EPI ISL 535522|B.1.1|South Africa|2020-08-02	0.0002016841	Africa
Africa|hCoV-19/South Africa/KRISP-K002329/2020|EPI ISL 515705|B.1.1.10|South Africa|2020-07-22	Africa|hCoV-19/South Africa/KRISP-K002653/2020|EPI ISL 535522|B.1.1|South Africa|2020-08-02	0.0001344416	Africa
Africa|hCoV-19/South Africa/KRISP-K002331/2020|EPI ISL 515706|H.1|South Africa|2020-07-22	Africa|hCoV-19/South Africa/KRISP-K002653/2020|EPI ISL 535522|B.1.1|South Africa|2020-08-02	0.0001680593	Africa
Africa|hCoV-19/South Africa/KRISP-K002332/2020|EPI ISL 515707|B.1.1.206|South Africa|2020-07-23	Africa|hCoV-19/South Africa/KRISP-K002653/2020|EPI ISL 535522|B.1.1|South Africa|2020-08-02	0.0002352871	Africa
Africa|hCoV-19/South Africa/KRISP-K002333/2020|EPI ISL 515708|B.1.1.206|South Africa|2020-07-22	Africa|hCoV-19/South Africa/KRISP-K002653/2020|EPI ISL 535522|B.1.1|South Africa|2020-08-02	0.0003362326	Africa
Africa|hCoV-19/South Africa/KRISP-K002335/2020|EPI ISL 515709|B.1.1|South Africa|2020-07-23	Africa|hCoV-19/South Africa/KRISP-K002653/2020|EPI ISL 535522|B.1.1|South Africa|2020-08-02	0.0001008292	Africa
Africa|hCoV-19/South Africa/KRISP-K002336/2020|EPI ISL 515710|C.1|South Africa|2020-07-23	Africa|hCoV-19/South Africa/KRISP-K002653/2020|EPI ISL 535522|B.1.1|South Africa|2020-08-02	0.0004034266	Africa
Africa|hCoV-19/South Africa/KRISP-K002337/2020|EPI ISL 515711|B.1.1.99|South Africa|2020-07-22	Africa|hCoV-19/South Africa/KRISP-K002653/2020|EPI ISL 535522|B.1.1|South Africa|2020-08-02	0.0001344389	Africa
Africa|hCoV-19/South Africa/KRISP-K002341/2020|EPI ISL 515714|B.1|South Africa|2020-07-22	Africa|hCoV-19/South Africa/KRISP-K002653/2020|EPI ISL 535522|B.1.1|South Africa|2020-08-02	0.0002352982	Africa
Africa|hCoV-19/South Africa/KRISP-K002343/2020|EPI ISL 515716|B.1.1.206|South Africa|2020-07-23	Africa|hCoV-19/South Africa/KRISP-K002653/2020|EPI ISL 535522|B.1.1|South Africa|2020-08-02	0.0003025445	Africa
Africa|hCoV-19/South Africa/KRISP-K002345/2020|EPI ISL 515717|B.1.1.206|South Africa|2020-07-21	Africa|hCoV-19/South Africa/KRISP-K002653/2020|EPI ISL 535522|B.1.1|South Africa|2020-08-02	0.0004814621	Africa
Africa|hCoV-19/South Africa/KRISP-K002346/2020|EPI ISL 515718|B.1.1.273|South Africa|2020-07-23	Africa|hCoV-19/South Africa/KRISP-K002653/2020|EPI ISL 535522|B.1.1|South Africa|2020-08-02	0.0003038222	Africa
Africa|hCoV-19/South Africa/KRISP-K002347/2020|EPI ISL 515719|B.1.1.206|South Africa|2020-07-23	Africa|hCoV-19/South Africa/KRISP-K002653/2020|EPI ISL 535522|B.1.1|South Africa|2020-08-02	0.0003025516	Africa
Africa|hCoV-19/South Africa/KRISP-K002348/2020|EPI ISL 515720|B.1.1|South Africa|2020-07-22	Africa|hCoV-19/South Africa/KRISP-K002653/2020|EPI ISL 535522|B.1.1|South Africa|2020-08-02	0.0002689113	Africa
Africa|hCoV-19/South Africa/KRISP-K002349/2020|EPI ISL 515721|B.1.1.206|South Africa|2020-07-10	Africa|hCoV-19/South Africa/KRISP-K002653/2020|EPI ISL 535522|B.1.1|South Africa|2020-08-02	0.0003025648	Africa
Africa|hCoV-19/South Africa/KRISP-K002350/2020|EPI ISL 515722|B.1.1.34|South Africa|2020-07-21	Africa|hCoV-19/South Africa/KRISP-K002653/2020|EPI ISL 535522|B.1.1|South Africa|2020-08-02	0.0003025648	Africa
Africa|hCoV-19/South Africa/KRISP-K002352/2020|EPI ISL 515724|C.9|South Africa|2020-07-21	Africa|hCoV-19/South Africa/KRISP-K002653/2020|EPI ISL 535522|B.1.1|South Africa|2020-08-02	0.0004370543	Africa
Africa|hCoV-19/South Africa/KRISP-K002353/2020|EPI ISL 515725|C.1|South Africa|2020-07-22	Africa|hCoV-19/South Africa/KRISP-K002653/2020|EPI ISL 535522|B.1.1|South Africa|2020-08-02	0.0004036804	Africa
Africa|hCoV-19/South Africa/KRISP-K002354/2020|EPI ISL 515726|B.1.1.206|South Africa|2020-07-21	Africa|hCoV-19/South Africa/KRISP-K002653/2020|EPI ISL 535522|B.1.1|South Africa|2020-08-02	0.0002065836	Africa
Africa|hCoV-19/South Africa/KRISP-K002357/2020|EPI ISL 515728|B.1.1.273|South Africa|2020-07-21	Africa|hCoV-19/South Africa/KRISP-K002653/2020|EPI ISL 535522|B.1.1|South Africa|2020-08-02	0.0003361459	Africa
Africa|hCoV-19/South Africa/KRISP-K002358/2020|EPI ISL 515729|B.1.1.206|South Africa|2020-07-21	Africa|hCoV-19/South Africa/KRISP-K002653/2020|EPI ISL 535522|B.1.1|South Africa|2020-08-02	0.0003025242	Africa
Africa|hCoV-19/South Africa/KRISP-K002359/2020|EPI ISL 515730|B.1.1.206|South Africa|2020-07-22	Africa|hCoV-19/South Africa/KRISP-K002653/2020|EPI ISL 535522|B.1.1|South Africa|2020-08-02	0.0002689347	Africa
Africa|hCoV-19/South Africa/KRISP-K002363/2020|EPI ISL 515731|B.1.1|South Africa|2020-07-21	Africa|hCoV-19/South Africa/KRISP-K002653/2020|EPI ISL 535522|B.1.1|South Africa|2020-08-02	0.0001344357	Africa
Africa|hCoV-19/South Africa/KRISP-K002364/2020|EPI ISL 515732|B.1.1.206|South Africa|2020-07-14	Africa|hCoV-19/South Africa/KRISP-K002653/2020|EPI ISL 535522|B.1.1|South Africa|2020-08-02	0.0002352926	Africa
Africa|hCoV-19/South Africa/KRISP-K002365/2020|EPI ISL 515733|B.1.1.273|South Africa|2020-07-22	Africa|hCoV-19/South Africa/KRISP-K002653/2020|EPI ISL 535522|B.1.1|South Africa|2020-08-02	0.0003361606	Africa
Africa|hCoV-19/South Africa/KRISP-K002366/2020|EPI ISL 515734|B.1.1.206|South Africa|2020-07-21	Africa|hCoV-19/South Africa/KRISP-K002653/2020|EPI ISL 535522|B.1.1|South Africa|2020-08-02	0.0001680627	Africa
Africa|hCoV-19/South Africa/KRISP-K002367/2020|EPI ISL 515735|C.1|South Africa|2020-07-22	Africa|hCoV-19/South Africa/KRISP-K002653/2020|EPI ISL 535522|B.1.1|South Africa|2020-08-02	0.0004087338	Africa
Africa|hCoV-19/South Africa/KRISP-K002368/2020|EPI ISL 515736|B.1.1.206|South Africa|2020-07-22	Africa|hCoV-19/South Africa/KRISP-K002653/2020|EPI ISL 535522|B.1.1|South Africa|2020-08-02	0.0001680521	Africa
Africa|hCoV-19/South Africa/KRISP-K002369/2020|EPI ISL 515737|C.1|South Africa|2020-07-22	Africa|hCoV-19/South Africa/KRISP-K002653/2020|EPI ISL 535522|B.1.1|South Africa|2020-08-02	0.0003361820	Africa
Africa|hCoV-19/South Africa/KRISP-K002370/2020|EPI ISL 515738|B.1.1.62|South Africa|2020-07-22	Africa|hCoV-19/South Africa/KRISP-K002653/2020|EPI ISL 535522|B.1.1|South Africa|2020-08-02	0.0003045682	Africa
Africa|hCoV-19/South Africa/KRISP-K002371/2020|EPI ISL 515739|C.1|South Africa|2020-07-22	Africa|hCoV-19/South Africa/KRISP-K002653/2020|EPI ISL 535522|B.1.1|South Africa|2020-08-02	0.0003698002	Africa
Africa|hCoV-19/South Africa/KRISP-K002372/2020|EPI ISL 515740|H.1|South Africa|2020-07-20	Africa|hCoV-19/South Africa/KRISP-K002653/2020|EPI ISL 535522|B.1.1|South Africa|2020-08-02	0.0002352982	Africa
Africa|hCoV-19/South Africa/KRISP-K002375/2020|EPI ISL 515741|B.1.1|South Africa|2020-07-21	Africa|hCoV-19/South Africa/KRISP-K002653/2020|EPI ISL 535522|B.1.1|South Africa|2020-08-02	0.0001351990	Africa
Africa|hCoV-19/South Africa/KRISP-K002376/2020|EPI ISL 515742|B.1.1|South Africa|2020-07-22	Africa|hCoV-19/South Africa/KRISP-K002653/2020|EPI ISL 535522|B.1.1|South Africa|2020-08-02	0.0001017537	Africa
Africa|hCoV-19/South Africa/KRISP-K002377/2020|EPI ISL 515743|B.1.1.206|South Africa|2020-07-22	Africa|hCoV-19/South Africa/KRISP-K002653/2020|EPI ISL 535522|B.1.1|South Africa|2020-08-02	0.0003361886	Africa
Africa|hCoV-19/South Africa/KRISP-K002378/2020|EPI ISL 515744|B.1|South Africa|2020-07-20	Africa|hCoV-19/South Africa/KRISP-K002653/2020|EPI ISL 535522|B.1.1|South Africa|2020-08-02	0.0004034808	Africa
Africa|hCoV-19/South Africa/KRISP-K002379/2020|EPI ISL 515745|C.1|South Africa|2020-07-22	Africa|hCoV-19/South Africa/KRISP-K002653/2020|EPI ISL 535522|B.1.1|South Africa|2020-08-02	0.0002700913	Africa
Africa|hCoV-19/South Africa/KRISP-K002380/2020|EPI ISL 515746|B.1.1|South Africa|2020-07-22	Africa|hCoV-19/South Africa/KRISP-K002653/2020|EPI ISL 535522|B.1.1|South Africa|2020-08-02	0.0001018066	Africa
Africa|hCoV-19/South Africa/KRISP-K002381/2020|EPI ISL 515747|B.1.1|South Africa|2020-07-17	Africa|hCoV-19/South Africa/KRISP-K002653/2020|EPI ISL 535522|B.1.1|South Africa|2020-08-02	0.0002358021	Africa
Africa|hCoV-19/South Africa/KRISP-K002382/2020|EPI ISL 515748|B.1.1.206|South Africa|2020-07-22	Africa|hCoV-19/South Africa/KRISP-K002653/2020|EPI ISL 535522|B.1.1|South Africa|2020-08-02	0.0002353028	Africa
Africa|hCoV-19/South Africa/KRISP-K002383/2020|EPI ISL 515749|B.1.1.206|South Africa|2020-07-20	Africa|hCoV-19/South Africa/KRISP-K002653/2020|EPI ISL 535522|B.1.1|South Africa|2020-08-02	0.0002352926	Africa
Africa|hCoV-19/South Africa/KRISP-K002384/2020|EPI ISL 515750|B.1.1.273|South Africa|2020-07-22	Africa|hCoV-19/South Africa/KRISP-K002653/2020|EPI ISL 535522|B.1.1|South Africa|2020-08-02	0.0002033013	Africa
Africa|hCoV-19/South Africa/KRISP-K002385/2020|EPI ISL 515751|B.1.1.206|South Africa|2020-07-22	Africa|hCoV-19/South Africa/KRISP-K002653/2020|EPI ISL 535522|B.1.1|South Africa|2020-08-02	0.0001344416	Africa
Africa|hCoV-19/South Africa/KRISP-K002386/2020|EPI ISL 515752|B.1.1.206|South Africa|2020-07-21	Africa|hCoV-19/South Africa/KRISP-K002653/2020|EPI ISL 535522|B.1.1|South Africa|2020-08-02	0.0002688932	Africa
Africa|hCoV-19/South Africa/KRISP-K002387/2020|EPI ISL 515753|B.1.1.64|South Africa|2020-07-22	Africa|hCoV-19/South Africa/KRISP-K002653/2020|EPI ISL 535522|B.1.1|South Africa|2020-08-02	0.0001680481	Africa
Africa|hCoV-19/South Africa/KRISP-K002388/2020|EPI ISL 515754|B.1.1.206|South Africa|2020-07-22	Africa|hCoV-19/South Africa/KRISP-K002653/2020|EPI ISL 535522|B.1.1|South Africa|2020-08-02	0.0003025373	Africa
Africa|hCoV-19/South Africa/KRISP-K002390/2020|EPI ISL 515755|B.1|South Africa|2020-07-25	Africa|hCoV-19/South Africa/KRISP-K002653/2020|EPI ISL 535522|B.1.1|South Africa|2020-08-02	0.0002041013	Africa
Africa|hCoV-19/South Africa/KRISP-K002391/2020|EPI ISL 515756|B.1.1.57|South Africa|2020-07-21	Africa|hCoV-19/South Africa/KRISP-K002653/2020|EPI ISL 535522|B.1.1|South Africa|2020-08-02	0.0002371874	Africa
Africa|hCoV-19/South Africa/KRISP-K002392/2020|EPI ISL 515757|B.1.1|South Africa|2020-07-27	Africa|hCoV-19/South Africa/KRISP-K002653/2020|EPI ISL 535522|B.1.1|South Africa|2020-08-02	0.0002352926	Africa
Africa|hCoV-19/South Africa/KRISP-K002393/2020|EPI ISL 515758|B.1.1|South Africa|2020-07-28	Africa|hCoV-19/South Africa/KRISP-K002653/2020|EPI ISL 535522|B.1.1|South Africa|2020-08-02	0.0000672152	Africa
Africa|hCoV-19/South Africa/KRISP-K002394/2020|EPI ISL 515759|C.1|South Africa|2020-07-28	Africa|hCoV-19/South Africa/KRISP-K002653/2020|EPI ISL 535522|B.1.1|South Africa|2020-08-02	0.0004723695	Africa
Africa|hCoV-19/South Africa/KRISP-K002395/2020|EPI ISL 515760|B.1.1.273|South Africa|2020-07-28	Africa|hCoV-19/South Africa/KRISP-K002653/2020|EPI ISL 535522|B.1.1|South Africa|2020-08-02	0.0004370353	Africa
Africa|hCoV-19/South Africa/KRISP-K002396/2020|EPI ISL 515761|H.1|South Africa|2020-07-30	Africa|hCoV-19/South Africa/KRISP-K002653/2020|EPI ISL 535522|B.1.1|South Africa|2020-08-02	0.0001403680	Africa
Africa|hCoV-19/South Africa/KRISP-K002398/2020|EPI ISL 515762|B.1.1.117|South Africa|2020-07-27	Africa|hCoV-19/South Africa/KRISP-K002653/2020|EPI ISL 535522|B.1.1|South Africa|2020-08-02	0.0002016706	Africa
Africa|hCoV-19/South Africa/KRISP-K002399/2020|EPI ISL 515763|B.1.1.62|South Africa|2020-07-30	Africa|hCoV-19/South Africa/KRISP-K002653/2020|EPI ISL 535522|B.1.1|South Africa|2020-08-02	0.0003025445	Africa
Africa|hCoV-19/South Africa/KRISP-K002400/2020|EPI ISL 515764|B.1.1.206|South Africa|2020-07-30	Africa|hCoV-19/South Africa/KRISP-K002653/2020|EPI ISL 535522|B.1.1|South Africa|2020-08-02	0.0002352768	Africa
Africa|hCoV-19/South Africa/KRISP-K002403/2020|EPI ISL 515767|B.1.1.117|South Africa|2020-07-24	Africa|hCoV-19/South Africa/KRISP-K002653/2020|EPI ISL 535522|B.1.1|South Africa|2020-08-02	0.0002016705	Africa
Africa|hCoV-19/South Africa/KRISP-K002404/2020|EPI ISL 515768|C.1|South Africa|2020-07-27	Africa|hCoV-19/South Africa/KRISP-K002653/2020|EPI ISL 535522|B.1.1|South Africa|2020-08-02	0.0004744340	Africa
Africa|hCoV-19/South Africa/KRISP-K002405/2020|EPI ISL 515769|B.1.1.273|South Africa|2020-07-27	Africa|hCoV-19/South Africa/KRISP-K002653/2020|EPI ISL 535522|B.1.1|South Africa|2020-08-02	0.0002016753	Africa
Africa|hCoV-19/South Africa/KRISP-K002406/2020|EPI ISL 515770|B.1.1.57|South Africa|2020-07-29	Africa|hCoV-19/South Africa/KRISP-K002653/2020|EPI ISL 535522|B.1.1|South Africa|2020-08-02	0.0002032945	Africa
Africa|hCoV-19/South Africa/KRISP-K002407/2020|EPI ISL 515771|B.1.1.273|South Africa|2020-07-30	Africa|hCoV-19/South Africa/KRISP-K002653/2020|EPI ISL 535522|B.1.1|South Africa|2020-08-02	0.0003025577	Africa
Africa|hCoV-19/South Africa/KRISP-K002408/2020|EPI ISL 515772|B.1.5|South Africa|2020-07-28	Africa|hCoV-19/South Africa/KRISP-K002653/2020|EPI ISL 535522|B.1.1|South Africa|2020-08-02	0.0002048727	Africa
Africa|hCoV-19/South Africa/KRISP-K002411/2020|EPI ISL 515773|C.9|South Africa|2020-07-29	Africa|hCoV-19/South Africa/KRISP-K002653/2020|EPI ISL 535522|B.1.1|South Africa|2020-08-02	0.0004033996	Africa
Africa|hCoV-19/South Africa/KRISP-K002412/2020|EPI ISL 515774|B.1.1|South Africa|2020-07-28	Africa|hCoV-19/South Africa/KRISP-K002653/2020|EPI ISL 535522|B.1.1|South Africa|2020-08-02	0.0001694816	Africa
Africa|hCoV-19/South Africa/KRISP-K002413/2020|EPI ISL 515775|B.1.1.206|South Africa|2020-07-24	Africa|hCoV-19/South Africa/KRISP-K002653/2020|EPI ISL 535522|B.1.1|South Africa|2020-08-02	0.0003361887	Africa
Africa|hCoV-19/South Africa/KRISP-K002414/2020|EPI ISL 515776|B.1.1.206|South Africa|2020-07-24	Africa|hCoV-19/South Africa/KRISP-K002653/2020|EPI ISL 535522|B.1.1|South Africa|2020-08-02	0.0002016705	Africa
Africa|hCoV-19/South Africa/KRISP-K002415/2020|EPI ISL 515777|B.1.1.206|South Africa|2020-07-29	Africa|hCoV-19/South Africa/KRISP-K002653/2020|EPI ISL 535522|B.1.1|South Africa|2020-08-02	0.0002353028	Africa
Africa|hCoV-19/South Africa/KRISP-K002416/2020|EPI ISL 515778|B.1.1.206|South Africa|2020-07-30	Africa|hCoV-19/South Africa/KRISP-K002653/2020|EPI ISL 535522|B.1.1|South Africa|2020-08-02	0.0003025576	Africa
Africa|hCoV-19/South Africa/KRISP-K002417/2020|EPI ISL 515779|B.1.1.206|South Africa|2020-07-30	Africa|hCoV-19/South Africa/KRISP-K002653/2020|EPI ISL 535522|B.1.1|South Africa|2020-08-02	0.0001396638	Africa
Africa|hCoV-19/South Africa/KRISP-K002418/2020|EPI ISL 515780|B.1.1.206|South Africa|2020-07-30	Africa|hCoV-19/South Africa/KRISP-K002653/2020|EPI ISL 535522|B.1.1|South Africa|2020-08-02	0.0002016705	Africa
Africa|hCoV-19/South Africa/KRISP-K002419/2020|EPI ISL 515781|B.1.1.206|South Africa|2020-07-30	Africa|hCoV-19/South Africa/KRISP-K002653/2020|EPI ISL 535522|B.1.1|South Africa|2020-08-02	0.0002016705	Africa
Africa|hCoV-19/South Africa/KRISP-K002420/2020|EPI ISL 515782|B.1.1.206|South Africa|2020-07-30	Africa|hCoV-19/South Africa/KRISP-K002653/2020|EPI ISL 535522|B.1.1|South Africa|2020-08-02	0.0001680627	Africa
Africa|hCoV-19/South Africa/KRISP-K002421/2020|EPI ISL 515783|B.1.1.206|South Africa|2020-07-30	Africa|hCoV-19/South Africa/KRISP-K002653/2020|EPI ISL 535522|B.1.1|South Africa|2020-08-02	0.0001014496	Africa
Africa|hCoV-19/South Africa/KRISP-K002423/2020|EPI ISL 515784|B.1.1.117|South Africa|2020-07-30	Africa|hCoV-19/South Africa/KRISP-K002653/2020|EPI ISL 535522|B.1.1|South Africa|2020-08-02	0.0002019284	Africa
Africa|hCoV-19/South Africa/KRISP-K002424/2020|EPI ISL 515785|B.1.1.57|South Africa|2020-07-30	Africa|hCoV-19/South Africa/KRISP-K002653/2020|EPI ISL 535522|B.1.1|South Africa|2020-08-02	0.0002050050	Africa
Africa|hCoV-19/South Africa/KRISP-K002425/2020|EPI ISL 515786|B.1.1.57|South Africa|2020-07-29	Africa|hCoV-19/South Africa/KRISP-K002653/2020|EPI ISL 535522|B.1.1|South Africa|2020-08-02	0.0003388748	Africa
Africa|hCoV-19/South Africa/KRISP-K002426/2020|EPI ISL 515787|C.1|South Africa|2020-07-29	Africa|hCoV-19/South Africa/KRISP-K002653/2020|EPI ISL 535522|B.1.1|South Africa|2020-08-02	0.0003703106	Africa
Africa|hCoV-19/South Africa/KRISP-K002427/2020|EPI ISL 515788|B.1.1|South Africa|2020-07-30	Africa|hCoV-19/South Africa/KRISP-K002653/2020|EPI ISL 535522|B.1.1|South Africa|2020-08-02	0.0002715211	Africa
Africa|hCoV-19/South Africa/KRISP-K002428/2020|EPI ISL 515789|B.1.1.273|South Africa|2020-07-30	Africa|hCoV-19/South Africa/KRISP-K002653/2020|EPI ISL 535522|B.1.1|South Africa|2020-08-02	0.0003361606	Africa
Africa|hCoV-19/South Africa/KRISP-K002429/2020|EPI ISL 515790|B.1.1.206|South Africa|2020-07-30	Africa|hCoV-19/South Africa/KRISP-K002653/2020|EPI ISL 535522|B.1.1|South Africa|2020-08-02	0.0002352982	Africa
Africa|hCoV-19/South Africa/KRISP-K002430/2020|EPI ISL 515791|B.1.1.206|South Africa|2020-07-30	Africa|hCoV-19/South Africa/KRISP-K002653/2020|EPI ISL 535522|B.1.1|South Africa|2020-08-02	0.0002689293	Africa
Africa|hCoV-19/South Africa/KRISP-K002431/2020|EPI ISL 515792|C.1|South Africa|2020-07-29	Africa|hCoV-19/South Africa/KRISP-K002653/2020|EPI ISL 535522|B.1.1|South Africa|2020-08-02	0.0005063271	Africa
Africa|hCoV-19/South Africa/KRISP-K002433/2020|EPI ISL 515793|B.1.1.206|South Africa|2020-07-30	Africa|hCoV-19/South Africa/KRISP-K002653/2020|EPI ISL 535522|B.1.1|South Africa|2020-08-02	0.0001699630	Africa
Africa|hCoV-19/South Africa/KRISP-K002437/2020|EPI ISL 515794|B.1.1.62|South Africa|2020-07-30	Africa|hCoV-19/South Africa/KRISP-K002653/2020|EPI ISL 535522|B.1.1|South Africa|2020-08-02	0.0002016840	Africa
Africa|hCoV-19/South Africa/KRISP-K002439/2020|EPI ISL 515795|B.1.1.206|South Africa|2020-07-30	Africa|hCoV-19/South Africa/KRISP-K002653/2020|EPI ISL 535522|B.1.1|South Africa|2020-08-02	0.0002396546	Africa
Africa|hCoV-19/South Africa/KRISP-K002440/2020|EPI ISL 515796|B.1.1.40|South Africa|2020-07-29	Africa|hCoV-19/South Africa/KRISP-K002653/2020|EPI ISL 535522|B.1.1|South Africa|2020-08-02	0.0003043097	Africa
Africa|hCoV-19/South Africa/KRISP-K002441/2020|EPI ISL 515797|C.1|South Africa|2020-07-30	Africa|hCoV-19/South Africa/KRISP-K002653/2020|EPI ISL 535522|B.1.1|South Africa|2020-08-02	0.0003361818	Africa
Africa|hCoV-19/South Africa/KRISP-K002442/2020|EPI ISL 515798|B.1.1.99|South Africa|2020-07-30	Africa|hCoV-19/South Africa/KRISP-K002653/2020|EPI ISL 535522|B.1.1|South Africa|2020-08-02	0.0001705101	Africa
Africa|hCoV-19/South Africa/KRISP-K002443/2020|EPI ISL 515799|C.1|South Africa|2020-07-29	Africa|hCoV-19/South Africa/KRISP-K002653/2020|EPI ISL 535522|B.1.1|South Africa|2020-08-02	0.0004045576	Africa
Africa|hCoV-19/South Africa/KRISP-K002444/2020|EPI ISL 518034|B.1.1.57|South Africa|2020-07-07	Africa|hCoV-19/South Africa/KRISP-K002653/2020|EPI ISL 535522|B.1.1|South Africa|2020-08-02	0.0001680554	Africa
Africa|hCoV-19/South Africa/KRISP-K002445/2020|EPI ISL 518035|H.1|South Africa|2020-07-07	Africa|hCoV-19/South Africa/KRISP-K002653/2020|EPI ISL 535522|B.1.1|South Africa|2020-08-02	0.0002689410	Africa
Africa|hCoV-19/South Africa/KRISP-K002448/2020|EPI ISL 518037|B.1.1|South Africa|2020-07-17	Africa|hCoV-19/South Africa/KRISP-K002653/2020|EPI ISL 535522|B.1.1|South Africa|2020-08-02	0.0001008248	Africa
Africa|hCoV-19/South Africa/KRISP-K002449/2020|EPI ISL 518038|B.1.1.57|South Africa|2020-07-17	Africa|hCoV-19/South Africa/KRISP-K002653/2020|EPI ISL 535522|B.1.1|South Africa|2020-08-02	0.0001355209	Africa
Africa|hCoV-19/South Africa/KRISP-K002451/2020|EPI ISL 518039|B.1.1|South Africa|2020-07-18	Africa|hCoV-19/South Africa/KRISP-K002653/2020|EPI ISL 535522|B.1.1|South Africa|2020-08-02	0.0001008248	Africa
Africa|hCoV-19/South Africa/KRISP-K002454/2020|EPI ISL 518040|H.1|South Africa|2020-07-13	Africa|hCoV-19/South Africa/KRISP-K002653/2020|EPI ISL 535522|B.1.1|South Africa|2020-08-02	0.0002016801	Africa
Africa|hCoV-19/South Africa/KRISP-K002455/2020|EPI ISL 518041|B.1.1.273|South Africa|2020-07-13	Africa|hCoV-19/South Africa/KRISP-K002653/2020|EPI ISL 535522|B.1.1|South Africa|2020-08-02	0.0002352824	Africa
Africa|hCoV-19/South Africa/KRISP-K002456/2020|EPI ISL 518042|B.1.1.273|South Africa|2020-07-09	Africa|hCoV-19/South Africa/KRISP-K002653/2020|EPI ISL 535522|B.1.1|South Africa|2020-08-02	0.0002692135	Africa
Africa|hCoV-19/South Africa/KRISP-K002457/2020|EPI ISL 518043|B.1.1.273|South Africa|2020-07-07	Africa|hCoV-19/South Africa/KRISP-K002653/2020|EPI ISL 535522|B.1.1|South Africa|2020-08-02	0.0002689059	Africa
Africa|hCoV-19/South Africa/KRISP-K002460/2020|EPI ISL 518044|H.1|South Africa|2020-07-06	Africa|hCoV-19/South Africa/KRISP-K002653/2020|EPI ISL 535522|B.1.1|South Africa|2020-08-02	0.0002016801	Africa
Africa|hCoV-19/South Africa/KRISP-K002461/2020|EPI ISL 518045|B.1.106|South Africa|2020-07-06	Africa|hCoV-19/South Africa/KRISP-K002653/2020|EPI ISL 535522|B.1.1|South Africa|2020-08-02	0.0003025456	Africa
Africa|hCoV-19/South Africa/KRISP-K002464/2020|EPI ISL 518047|B.1.1.273|South Africa|2020-07-14	Africa|hCoV-19/South Africa/KRISP-K002653/2020|EPI ISL 535522|B.1.1|South Africa|2020-08-02	0.0002689230	Africa
Africa|hCoV-19/South Africa/KRISP-K002465/2020|EPI ISL 518048|B.1.1.273|South Africa|2020-06-25	Africa|hCoV-19/South Africa/KRISP-K002653/2020|EPI ISL 535522|B.1.1|South Africa|2020-08-02	0.0002352926	Africa
Africa|hCoV-19/South Africa/KRISP-K002466/2020|EPI ISL 518049|B.1.1.62|South Africa|2020-06-23	Africa|hCoV-19/South Africa/KRISP-K002653/2020|EPI ISL 535522|B.1.1|South Africa|2020-08-02	0.0001680627	Africa
Africa|hCoV-19/South Africa/KRISP-K002467/2020|EPI ISL 518050|B.1.5|South Africa|2020-07-01	Africa|hCoV-19/South Africa/KRISP-K002653/2020|EPI ISL 535522|B.1.1|South Africa|2020-08-02	0.0002353037	Africa
Africa|hCoV-19/South Africa/KRISP-K002472/2020|EPI ISL 518051|B.1.5|South Africa|2020-07-14	Africa|hCoV-19/South Africa/KRISP-K002653/2020|EPI ISL 535522|B.1.1|South Africa|2020-08-02	0.0003698251	Africa
Africa|hCoV-19/South Africa/KRISP-K002474/2020|EPI ISL 518052|B.1.1.273|South Africa|2020-06-29	Africa|hCoV-19/South Africa/KRISP-K002653/2020|EPI ISL 535522|B.1.1|South Africa|2020-08-02	0.0002352926	Africa
Africa|hCoV-19/South Africa/KRISP-K002479/2020|EPI ISL 535390|C.1|South Africa|2020-08-07	Africa|hCoV-19/South Africa/KRISP-K002653/2020|EPI ISL 535522|B.1.1|South Africa|2020-08-02	0.0003698076	Africa
Africa|hCoV-19/South Africa/KRISP-K002483/2020|EPI ISL 535391|H.1|South Africa|2020-08-07	Africa|hCoV-19/South Africa/KRISP-K002653/2020|EPI ISL 535522|B.1.1|South Africa|2020-08-02	0.0002741322	Africa
Africa|hCoV-19/South Africa/KRISP-K002484/2020|EPI ISL 535392|B.1|South Africa|2020-08-07	Africa|hCoV-19/South Africa/KRISP-K002653/2020|EPI ISL 535522|B.1.1|South Africa|2020-08-02	0.0004707766	Africa
Africa|hCoV-19/South Africa/KRISP-K002486/2020|EPI ISL 535393|H.1|South Africa|2020-08-07	Africa|hCoV-19/South Africa/KRISP-K002653/2020|EPI ISL 535522|B.1.1|South Africa|2020-08-02	0.0003361753	Africa
Africa|hCoV-19/South Africa/KRISP-K002490/2020|EPI ISL 535394|B.1.1.10|South Africa|2020-08-07	Africa|hCoV-19/South Africa/KRISP-K002653/2020|EPI ISL 535522|B.1.1|South Africa|2020-08-02	0.0001680667	Africa
Africa|hCoV-19/South Africa/KRISP-K002491/2020|EPI ISL 535395|B.1.1|South Africa|2020-08-07	Africa|hCoV-19/South Africa/KRISP-K002653/2020|EPI ISL 535522|B.1.1|South Africa|2020-08-02	0.0003361820	Africa
Africa|hCoV-19/South Africa/KRISP-K002495/2020|EPI ISL 535396|B.1.1.273|South Africa|2020-08-06	Africa|hCoV-19/South Africa/KRISP-K002653/2020|EPI ISL 535522|B.1.1|South Africa|2020-08-02	0.0004034522	Africa
Africa|hCoV-19/South Africa/KRISP-K002498/2020|EPI ISL 535397|B.1.1.206|South Africa|2020-08-05	Africa|hCoV-19/South Africa/KRISP-K002653/2020|EPI ISL 535522|B.1.1|South Africa|2020-08-02	0.0002016705	Africa
Africa|hCoV-19/South Africa/KRISP-K002501/2020|EPI ISL 535398|B.1.1.273|South Africa|2020-08-07	Africa|hCoV-19/South Africa/KRISP-K002653/2020|EPI ISL 535522|B.1.1|South Africa|2020-08-02	0.0002016713	Africa
Africa|hCoV-19/South Africa/KRISP-K002502/2020|EPI ISL 535399|B.1.1.206|South Africa|2020-08-05	Africa|hCoV-19/South Africa/KRISP-K002653/2020|EPI ISL 535522|B.1.1|South Africa|2020-08-02	0.0002689230	Africa
Africa|hCoV-19/South Africa/KRISP-K002504/2020|EPI ISL 535400|B.1.1.40|South Africa|2020-08-06	Africa|hCoV-19/South Africa/KRISP-K002653/2020|EPI ISL 535522|B.1.1|South Africa|2020-08-02	0.0002016665	Africa
Africa|hCoV-19/South Africa/KRISP-K002516/2020|EPI ISL 535402|C.1|South Africa|2020-08-07	Africa|hCoV-19/South Africa/KRISP-K002653/2020|EPI ISL 535522|B.1.1|South Africa|2020-08-02	0.0004076315	Africa
Africa|hCoV-19/South Africa/KRISP-K002520/2020|EPI ISL 535403|B.1.1.206|South Africa|2020-08-07	Africa|hCoV-19/South Africa/KRISP-K002653/2020|EPI ISL 535522|B.1.1|South Africa|2020-08-02	0.0003025577	Africa
Africa|hCoV-19/South Africa/KRISP-K002526/2020|EPI ISL 535404|B.1.1|South Africa|2020-08-07	Africa|hCoV-19/South Africa/KRISP-K002653/2020|EPI ISL 535522|B.1.1|South Africa|2020-08-02	0.0003361594	Africa
Africa|hCoV-19/South Africa/KRISP-K002532/2020|EPI ISL 535405|B.1.1|South Africa|2020-07-30	Africa|hCoV-19/South Africa/KRISP-K002653/2020|EPI ISL 535522|B.1.1|South Africa|2020-08-02	0.0002352973	Africa
Africa|hCoV-19/South Africa/KRISP-K002533/2020|EPI ISL 535406|B.1.1|South Africa|2020-07-30	Africa|hCoV-19/South Africa/KRISP-K002653/2020|EPI ISL 535522|B.1.1|South Africa|2020-08-02	0.0002352973	Africa
Africa|hCoV-19/South Africa/KRISP-K002534/2020|EPI ISL 535407|B.1.1.206|South Africa|2020-07-30	Africa|hCoV-19/South Africa/KRISP-K002653/2020|EPI ISL 535522|B.1.1|South Africa|2020-08-02	0.0002780303	Africa
Africa|hCoV-19/South Africa/KRISP-K002535/2020|EPI ISL 535408|B.1.1|South Africa|2020-07-30	Africa|hCoV-19/South Africa/KRISP-K002653/2020|EPI ISL 535522|B.1.1|South Africa|2020-08-02	0.0002688998	Africa
Africa|hCoV-19/South Africa/KRISP-K002536/2020|EPI ISL 535409|C.1|South Africa|2020-07-30	Africa|hCoV-19/South Africa/KRISP-K002653/2020|EPI ISL 535522|B.1.1|South Africa|2020-08-02	0.0003417696	Africa
Africa|hCoV-19/South Africa/KRISP-K002537/2020|EPI ISL 535410|B.1.1.206|South Africa|2020-07-30	Africa|hCoV-19/South Africa/KRISP-K002653/2020|EPI ISL 535522|B.1.1|South Africa|2020-08-02	0.0003361899	Africa
Africa|hCoV-19/South Africa/KRISP-K002541/2020|EPI ISL 535411|B.1.1.57|South Africa|2020-07-30	Africa|hCoV-19/South Africa/KRISP-K002653/2020|EPI ISL 535522|B.1.1|South Africa|2020-08-02	0.0002431900	Africa
Africa|hCoV-19/South Africa/KRISP-K002542/2020|EPI ISL 535412|B.1.1.206|South Africa|2020-07-30	Africa|hCoV-19/South Africa/KRISP-K002653/2020|EPI ISL 535522|B.1.1|South Africa|2020-08-02	0.0002689113	Africa
Africa|hCoV-19/South Africa/KRISP-K002543/2020|EPI ISL 535413|C.1|South Africa|2020-07-30	Africa|hCoV-19/South Africa/KRISP-K002653/2020|EPI ISL 535522|B.1.1|South Africa|2020-08-02	0.0003025384	Africa
Africa|hCoV-19/South Africa/KRISP-K002544/2020|EPI ISL 535414|B.1.1.206|South Africa|2020-07-30	Africa|hCoV-19/South Africa/KRISP-K002653/2020|EPI ISL 535522|B.1.1|South Africa|2020-08-02	0.0002353131	Africa
Africa|hCoV-19/South Africa/KRISP-K002545/2020|EPI ISL 535415|B.1.1.254|South Africa|2020-07-30	Africa|hCoV-19/South Africa/KRISP-K002653/2020|EPI ISL 535522|B.1.1|South Africa|2020-08-02	0.0002016665	Africa
Africa|hCoV-19/South Africa/KRISP-K002546/2020|EPI ISL 535416|B.1.1|South Africa|2020-07-30	Africa|hCoV-19/South Africa/KRISP-K002653/2020|EPI ISL 535522|B.1.1|South Africa|2020-08-02	0.0002016705	Africa
Africa|hCoV-19/South Africa/KRISP-K002547/2020|EPI ISL 535417|C.1|South Africa|2020-07-30	Africa|hCoV-19/South Africa/KRISP-K002653/2020|EPI ISL 535522|B.1.1|South Africa|2020-08-02	0.0002689113	Africa
Africa|hCoV-19/South Africa/KRISP-K002548/2020|EPI ISL 535418|B.1.1|South Africa|2020-07-30	Africa|hCoV-19/South Africa/KRISP-K002653/2020|EPI ISL 535522|B.1.1|South Africa|2020-08-02	0.0003037009	Africa
Africa|hCoV-19/South Africa/KRISP-K002550/2020|EPI ISL 535420|B.1.1.206|South Africa|2020-07-29	Africa|hCoV-19/South Africa/KRISP-K002653/2020|EPI ISL 535522|B.1.1|South Africa|2020-08-02	0.0001680554	Africa
Africa|hCoV-19/South Africa/KRISP-K002552/2020|EPI ISL 535421|B.1.1.206|South Africa|2020-07-30	Africa|hCoV-19/South Africa/KRISP-K002653/2020|EPI ISL 535522|B.1.1|South Africa|2020-08-02	0.0002016705	Africa
Africa|hCoV-19/South Africa/KRISP-K002553/2020|EPI ISL 535422|C.1|South Africa|2020-07-29	Africa|hCoV-19/South Africa/KRISP-K002653/2020|EPI ISL 535522|B.1.1|South Africa|2020-08-02	0.0003361673	Africa
Africa|hCoV-19/South Africa/KRISP-K002554/2020|EPI ISL 535423|B.1.1.273|South Africa|2020-07-30	Africa|hCoV-19/South Africa/KRISP-K002653/2020|EPI ISL 535522|B.1.1|South Africa|2020-08-02	0.0002416906	Africa
Africa|hCoV-19/South Africa/KRISP-K002555/2020|EPI ISL 535424|B.1.1.57|South Africa|2020-07-30	Africa|hCoV-19/South Africa/KRISP-K002653/2020|EPI ISL 535522|B.1.1|South Africa|2020-08-02	0.0002023914	Africa
Africa|hCoV-19/South Africa/KRISP-K002556/2020|EPI ISL 535425|B.1.1.273|South Africa|2020-07-29	Africa|hCoV-19/South Africa/KRISP-K002653/2020|EPI ISL 535522|B.1.1|South Africa|2020-08-02	0.0001344416	Africa
Africa|hCoV-19/South Africa/KRISP-K002558/2020|EPI ISL 535426|B.1.1.273|South Africa|2020-07-30	Africa|hCoV-19/South Africa/KRISP-K002653/2020|EPI ISL 535522|B.1.1|South Africa|2020-08-02	0.0002352982	Africa
Africa|hCoV-19/South Africa/KRISP-K002559/2020|EPI ISL 535427|B.1.1.206|South Africa|2020-07-29	Africa|hCoV-19/South Africa/KRISP-K002653/2020|EPI ISL 535522|B.1.1|South Africa|2020-08-02	0.0002016753	Africa
Africa|hCoV-19/South Africa/KRISP-K002560/2020|EPI ISL 535428|B.1.1.206|South Africa|2020-07-31	Africa|hCoV-19/South Africa/KRISP-K002653/2020|EPI ISL 535522|B.1.1|South Africa|2020-08-02	0.0002016753	Africa
Africa|hCoV-19/South Africa/KRISP-K002561/2020|EPI ISL 535429|C.1|South Africa|2020-07-30	Africa|hCoV-19/South Africa/KRISP-K002653/2020|EPI ISL 535522|B.1.1|South Africa|2020-08-02	0.0003729466	Africa
Africa|hCoV-19/South Africa/KRISP-K002562/2020|EPI ISL 535430|H.1|South Africa|2020-07-30	Africa|hCoV-19/South Africa/KRISP-K002653/2020|EPI ISL 535522|B.1.1|South Africa|2020-08-02	0.0002353084	Africa
Africa|hCoV-19/South Africa/KRISP-K002563/2020|EPI ISL 535431|H.1|South Africa|2020-07-30	Africa|hCoV-19/South Africa/KRISP-K002653/2020|EPI ISL 535522|B.1.1|South Africa|2020-08-02	0.0002352926	Africa
Africa|hCoV-19/South Africa/KRISP-K002566/2020|EPI ISL 535432|C.1|South Africa|2020-07-29	Africa|hCoV-19/South Africa/KRISP-K002653/2020|EPI ISL 535522|B.1.1|South Africa|2020-08-02	0.0003723282	Africa
Africa|hCoV-19/South Africa/KRISP-K002567/2020|EPI ISL 535433|B.1.1|South Africa|2020-07-29	Africa|hCoV-19/South Africa/KRISP-K002653/2020|EPI ISL 535522|B.1.1|South Africa|2020-08-02	0.0001680554	Africa
Africa|hCoV-19/South Africa/KRISP-K002568/2020|EPI ISL 535434|B.1.1|South Africa|2020-07-29	Africa|hCoV-19/South Africa/KRISP-K002653/2020|EPI ISL 535522|B.1.1|South Africa|2020-08-02	0.0002016753	Africa
Africa|hCoV-19/South Africa/KRISP-K002570/2020|EPI ISL 535436|B.1.5.19|South Africa|2020-07-29	Africa|hCoV-19/South Africa/KRISP-K002653/2020|EPI ISL 535522|B.1.1|South Africa|2020-08-02	0.0005043477	Africa
Africa|hCoV-19/South Africa/KRISP-K002571/2020|EPI ISL 535437|B.1.1.206|South Africa|2020-07-30	Africa|hCoV-19/South Africa/KRISP-K002653/2020|EPI ISL 535522|B.1.1|South Africa|2020-08-02	0.0001751311	Africa
Africa|hCoV-19/South Africa/KRISP-K002572/2020|EPI ISL 535438|B.1.1.206|South Africa|2020-07-30	Africa|hCoV-19/South Africa/KRISP-K002653/2020|EPI ISL 535522|B.1.1|South Africa|2020-08-02	0.0002352767	Africa
Africa|hCoV-19/South Africa/KRISP-K002573/2020|EPI ISL 535439|B.1.1|South Africa|2020-07-29	Africa|hCoV-19/South Africa/KRISP-K002653/2020|EPI ISL 535522|B.1.1|South Africa|2020-08-02	0.0001680520	Africa
Africa|hCoV-19/South Africa/KRISP-K002574/2020|EPI ISL 535440|H.1|South Africa|2020-07-31	Africa|hCoV-19/South Africa/KRISP-K002653/2020|EPI ISL 535522|B.1.1|South Africa|2020-08-02	0.0002016841	Africa
Africa|hCoV-19/South Africa/KRISP-K002576/2020|EPI ISL 535441|H.1|South Africa|2020-07-28	Africa|hCoV-19/South Africa/KRISP-K002653/2020|EPI ISL 535522|B.1.1|South Africa|2020-08-02	0.0001344389	Africa
Africa|hCoV-19/South Africa/KRISP-K002577/2020|EPI ISL 535442|H.1|South Africa|2020-07-31	Africa|hCoV-19/South Africa/KRISP-K002653/2020|EPI ISL 535522|B.1.1|South Africa|2020-08-02	0.0002353131	Africa
Africa|hCoV-19/South Africa/KRISP-K002578/2020|EPI ISL 535443|H.1|South Africa|2020-07-31	Africa|hCoV-19/South Africa/KRISP-K002653/2020|EPI ISL 535522|B.1.1|South Africa|2020-08-02	0.0002016665	Africa
Africa|hCoV-19/South Africa/KRISP-K002579/2020|EPI ISL 535444|B.1.1.117|South Africa|2020-07-29	Africa|hCoV-19/South Africa/KRISP-K002653/2020|EPI ISL 535522|B.1.1|South Africa|2020-08-02	0.0001344416	Africa
Africa|hCoV-19/South Africa/KRISP-K002580/2020|EPI ISL 535445|C.9|South Africa|2020-07-30	Africa|hCoV-19/South Africa/KRISP-K002653/2020|EPI ISL 535522|B.1.1|South Africa|2020-08-02	0.0005043697	Africa
Africa|hCoV-19/South Africa/KRISP-K002581/2020|EPI ISL 535446|B.1.1.273|South Africa|2020-07-31	Africa|hCoV-19/South Africa/KRISP-K002653/2020|EPI ISL 535522|B.1.1|South Africa|2020-08-02	0.0002689113	Africa
Africa|hCoV-19/South Africa/KRISP-K002582/2020|EPI ISL 535447|B.1.1|South Africa|2020-07-31	Africa|hCoV-19/South Africa/KRISP-K002653/2020|EPI ISL 535522|B.1.1|South Africa|2020-08-02	0.0002352871	Africa
Africa|hCoV-19/South Africa/KRISP-K002583/2020|EPI ISL 535448|B.1.1.273|South Africa|2020-08-01	Africa|hCoV-19/South Africa/KRISP-K002653/2020|EPI ISL 535522|B.1.1|South Africa|2020-08-02	0.0002688996	Africa
Africa|hCoV-19/South Africa/KRISP-K002584/2020|EPI ISL 535449|B.1.1.1|South Africa|2020-08-01	Africa|hCoV-19/South Africa/KRISP-K002653/2020|EPI ISL 535522|B.1.1|South Africa|2020-08-02	0.0004370440	Africa
Africa|hCoV-19/South Africa/KRISP-K002585/2020|EPI ISL 535450|B.1.1.206|South Africa|2020-07-31	Africa|hCoV-19/South Africa/KRISP-K002653/2020|EPI ISL 535522|B.1.1|South Africa|2020-08-02	0.0003361447	Africa
Africa|hCoV-19/South Africa/KRISP-K002586/2020|EPI ISL 535451|H.1|South Africa|2020-08-01	Africa|hCoV-19/South Africa/KRISP-K002653/2020|EPI ISL 535522|B.1.1|South Africa|2020-08-02	0.0002016841	Africa
Africa|hCoV-19/South Africa/KRISP-K002587/2020|EPI ISL 535452|H.1|South Africa|2020-07-29	Africa|hCoV-19/South Africa/KRISP-K002653/2020|EPI ISL 535522|B.1.1|South Africa|2020-08-02	0.0001680520	Africa
Africa|hCoV-19/South Africa/KRISP-K002590/2020|EPI ISL 535455|H.1|South Africa|2020-07-31	Africa|hCoV-19/South Africa/KRISP-K002653/2020|EPI ISL 535522|B.1.1|South Africa|2020-08-02	0.0001344389	Africa
Africa|hCoV-19/South Africa/KRISP-K002591/2020|EPI ISL 535456|B.1.5.31|South Africa|2020-07-28	Africa|hCoV-19/South Africa/KRISP-K002653/2020|EPI ISL 535522|B.1.1|South Africa|2020-08-02	0.0004706945	Africa
Africa|hCoV-19/South Africa/KRISP-K002592/2020|EPI ISL 535457|B.1.1.206|South Africa|2020-07-30	Africa|hCoV-19/South Africa/KRISP-K002653/2020|EPI ISL 535522|B.1.1|South Africa|2020-08-02	0.0002352871	Africa
Africa|hCoV-19/South Africa/KRISP-K002594/2020|EPI ISL 535459|B.1.1.62|South Africa|2020-07-28	Africa|hCoV-19/South Africa/KRISP-K002653/2020|EPI ISL 535522|B.1.1|South Africa|2020-08-02	0.0002689347	Africa
Africa|hCoV-19/South Africa/KRISP-K002595/2020|EPI ISL 535460|B.1.1.62|South Africa|2020-07-29	Africa|hCoV-19/South Africa/KRISP-K002653/2020|EPI ISL 535522|B.1.1|South Africa|2020-08-02	0.0002689230	Africa
Africa|hCoV-19/South Africa/KRISP-K002596/2020|EPI ISL 535461|B.1.1|South Africa|2020-07-29	Africa|hCoV-19/South Africa/KRISP-K002653/2020|EPI ISL 535522|B.1.1|South Africa|2020-08-02	0.0001344357	Africa
Africa|hCoV-19/South Africa/KRISP-K002597/2020|EPI ISL 535462|B.1.1.206|South Africa|2020-07-31	Africa|hCoV-19/South Africa/KRISP-K002653/2020|EPI ISL 535522|B.1.1|South Africa|2020-08-02	0.0002689230	Africa
Africa|hCoV-19/South Africa/KRISP-K002598/2020|EPI ISL 535463|H.1|South Africa|2020-07-30	Africa|hCoV-19/South Africa/KRISP-K002653/2020|EPI ISL 535522|B.1.1|South Africa|2020-08-02	0.0001680520	Africa
Africa|hCoV-19/South Africa/KRISP-K002600/2020|EPI ISL 535464|B.1.1.34|South Africa|2020-07-31	Africa|hCoV-19/South Africa/KRISP-K002653/2020|EPI ISL 535522|B.1.1|South Africa|2020-08-02	0.0001681854	Africa
Africa|hCoV-19/South Africa/KRISP-K002601/2020|EPI ISL 535465|B.1.1|South Africa|2020-07-30	Africa|hCoV-19/South Africa/KRISP-K002653/2020|EPI ISL 535522|B.1.1|South Africa|2020-08-02	0.0001680554	Africa
Africa|hCoV-19/South Africa/KRISP-K002602/2020|EPI ISL 535466|H.1|South Africa|2020-07-31	Africa|hCoV-19/South Africa/KRISP-K002653/2020|EPI ISL 535522|B.1.1|South Africa|2020-08-02	0.0003362045	Africa
Africa|hCoV-19/South Africa/KRISP-K002603/2020|EPI ISL 535467|B.1.1|South Africa|2020-07-30	Africa|hCoV-19/South Africa/KRISP-K002653/2020|EPI ISL 535522|B.1.1|South Africa|2020-08-02	0.0001014623	Africa
Africa|hCoV-19/South Africa/KRISP-K002604/2020|EPI ISL 535468|H.1|South Africa|2020-07-31	Africa|hCoV-19/South Africa/KRISP-K002653/2020|EPI ISL 535522|B.1.1|South Africa|2020-08-02	0.0002352926	Africa
Africa|hCoV-19/South Africa/KRISP-K002605/2020|EPI ISL 535469|B.1.1.206|South Africa|2020-07-30	Africa|hCoV-19/South Africa/KRISP-K002653/2020|EPI ISL 535522|B.1.1|South Africa|2020-08-02	0.0003025384	Africa
Africa|hCoV-19/South Africa/KRISP-K002606/2020|EPI ISL 535470|H.1|South Africa|2020-07-31	Africa|hCoV-19/South Africa/KRISP-K002653/2020|EPI ISL 535522|B.1.1|South Africa|2020-08-02	0.0001680520	Africa
Africa|hCoV-19/South Africa/KRISP-K002607/2020|EPI ISL 535471|H.1|South Africa|2020-07-30	Africa|hCoV-19/South Africa/KRISP-K002653/2020|EPI ISL 535522|B.1.1|South Africa|2020-08-02	0.0002016753	Africa
Africa|hCoV-19/South Africa/KRISP-K002608/2020|EPI ISL 535472|B.1.5.31|South Africa|2020-08-01	Africa|hCoV-19/South Africa/KRISP-K002653/2020|EPI ISL 535522|B.1.1|South Africa|2020-08-02	0.0004034632	Africa
Africa|hCoV-19/South Africa/KRISP-K002609/2020|EPI ISL 535473|B.1.5.16|South Africa|2020-07-30	Africa|hCoV-19/South Africa/KRISP-K002653/2020|EPI ISL 535522|B.1.1|South Africa|2020-08-02	0.0005380052	Africa
Africa|hCoV-19/South Africa/KRISP-K002611/2020|EPI ISL 535475|B.1|South Africa|2020-07-29	Africa|hCoV-19/South Africa/KRISP-K002653/2020|EPI ISL 535522|B.1.1|South Africa|2020-08-02	0.0004707167	Africa
Africa|hCoV-19/South Africa/KRISP-K002612/2020|EPI ISL 535476|C.1|South Africa|2020-07-23	Africa|hCoV-19/South Africa/KRISP-K002653/2020|EPI ISL 535522|B.1.1|South Africa|2020-08-02	0.0003025313	Africa
Africa|hCoV-19/South Africa/KRISP-K002613/2020|EPI ISL 535477|B.1.5.31|South Africa|2020-07-28	Africa|hCoV-19/South Africa/KRISP-K002653/2020|EPI ISL 535522|B.1.1|South Africa|2020-08-02	0.0005043816	Africa
Africa|hCoV-19/South Africa/KRISP-K002614/2020|EPI ISL 535478|B.1.5|South Africa|2020-07-30	Africa|hCoV-19/South Africa/KRISP-K002653/2020|EPI ISL 535522|B.1.1|South Africa|2020-08-02	0.0002017730	Africa
Africa|hCoV-19/South Africa/KRISP-K002615/2020|EPI ISL 535479|B.1.1.206|South Africa|2020-07-31	Africa|hCoV-19/South Africa/KRISP-K002653/2020|EPI ISL 535522|B.1.1|South Africa|2020-08-02	0.0001681458	Africa
Africa|hCoV-19/South Africa/KRISP-K002616/2020|EPI ISL 535480|B.1.1.56|South Africa|2020-08-01	Africa|hCoV-19/South Africa/KRISP-K002653/2020|EPI ISL 535522|B.1.1|South Africa|2020-08-02	0.0002689166	Africa
Africa|hCoV-19/South Africa/KRISP-K002617/2020|EPI ISL 535481|C.1|South Africa|2020-07-29	Africa|hCoV-19/South Africa/KRISP-K002653/2020|EPI ISL 535522|B.1.1|South Africa|2020-08-02	0.0004034090	Africa
Africa|hCoV-19/South Africa/KRISP-K002618/2020|EPI ISL 535482|B.1.1.273|South Africa|2020-07-29	Africa|hCoV-19/South Africa/KRISP-K002653/2020|EPI ISL 535522|B.1.1|South Africa|2020-08-02	0.0002767585	Africa
Africa|hCoV-19/South Africa/KRISP-K002619/2020|EPI ISL 535483|B.1.1.273|South Africa|2020-07-31	Africa|hCoV-19/South Africa/KRISP-K002653/2020|EPI ISL 535522|B.1.1|South Africa|2020-08-02	0.0002352877	Africa
Africa|hCoV-19/South Africa/KRISP-K002621/2020|EPI ISL 535484|B.1.1.206|South Africa|2020-07-30	Africa|hCoV-19/South Africa/KRISP-K002653/2020|EPI ISL 535522|B.1.1|South Africa|2020-08-02	0.0002689176	Africa
Africa|hCoV-19/South Africa/KRISP-K002622/2020|EPI ISL 535485|H.1|South Africa|2020-07-31	Africa|hCoV-19/South Africa/KRISP-K002653/2020|EPI ISL 535522|B.1.1|South Africa|2020-08-02	0.0002353084	Africa
Africa|hCoV-19/South Africa/KRISP-K002623/2020|EPI ISL 535486|B.1|South Africa|2020-08-01	Africa|hCoV-19/South Africa/KRISP-K002653/2020|EPI ISL 535522|B.1.1|South Africa|2020-08-02	0.0003728417	Africa
Africa|hCoV-19/South Africa/KRISP-K002624/2020|EPI ISL 535487|B.1.1.206|South Africa|2020-08-01	Africa|hCoV-19/South Africa/KRISP-K002653/2020|EPI ISL 535522|B.1.1|South Africa|2020-08-02	0.0003698150	Africa
Africa|hCoV-19/South Africa/KRISP-K002625/2020|EPI ISL 535488|B.1.1|South Africa|2020-07-29	Africa|hCoV-19/South Africa/KRISP-K002653/2020|EPI ISL 535522|B.1.1|South Africa|2020-08-02	0.0002016705	Africa
Africa|hCoV-19/South Africa/KRISP-K002626/2020|EPI ISL 535496|H.1|South Africa|2020-08-01	Africa|hCoV-19/South Africa/KRISP-K002653/2020|EPI ISL 535522|B.1.1|South Africa|2020-08-02	0.0002016713	Africa
Africa|hCoV-19/South Africa/KRISP-K002628/2020|EPI ISL 535498|H.1|South Africa|2020-07-27	Africa|hCoV-19/South Africa/KRISP-K002653/2020|EPI ISL 535522|B.1.1|South Africa|2020-08-02	0.0002689113	Africa
Africa|hCoV-19/South Africa/KRISP-K002629/2020|EPI ISL 535499|C.9|South Africa|2020-07-31	Africa|hCoV-19/South Africa/KRISP-K002653/2020|EPI ISL 535522|B.1.1|South Africa|2020-08-02	0.0004380747	Africa
Africa|hCoV-19/South Africa/KRISP-K002630/2020|EPI ISL 535500|H.1|South Africa|2020-07-31	Africa|hCoV-19/South Africa/KRISP-K002653/2020|EPI ISL 535522|B.1.1|South Africa|2020-08-02	0.0002353131	Africa
Africa|hCoV-19/South Africa/KRISP-K002631/2020|EPI ISL 535501|H.1|South Africa|2020-08-02	Africa|hCoV-19/South Africa/KRISP-K002653/2020|EPI ISL 535522|B.1.1|South Africa|2020-08-02	0.0002352981	Africa
Africa|hCoV-19/South Africa/KRISP-K002632/2020|EPI ISL 535502|B.1.1.62|South Africa|2020-07-31	Africa|hCoV-19/South Africa/KRISP-K002653/2020|EPI ISL 535522|B.1.1|South Africa|2020-08-02	0.0003025445	Africa
Africa|hCoV-19/South Africa/KRISP-K002633/2020|EPI ISL 535503|B.1.1.206|South Africa|2020-08-03	Africa|hCoV-19/South Africa/KRISP-K002653/2020|EPI ISL 535522|B.1.1|South Africa|2020-08-02	0.0002016793	Africa
Africa|hCoV-19/South Africa/KRISP-K002634/2020|EPI ISL 535504|B.1.1.273|South Africa|2020-08-03	Africa|hCoV-19/South Africa/KRISP-K002653/2020|EPI ISL 535522|B.1.1|South Africa|2020-08-02	0.0002689113	Africa
Africa|hCoV-19/South Africa/KRISP-K002635/2020|EPI ISL 535505|B.1.1.40|South Africa|2020-08-04	Africa|hCoV-19/South Africa/KRISP-K002653/2020|EPI ISL 535522|B.1.1|South Africa|2020-08-02	0.0002689113	Africa
Africa|hCoV-19/South Africa/KRISP-K002636/2020|EPI ISL 535506|C.1|South Africa|2020-08-02	Africa|hCoV-19/South Africa/KRISP-K002653/2020|EPI ISL 535522|B.1.1|South Africa|2020-08-02	0.0004034347	Africa
Africa|hCoV-19/South Africa/KRISP-K002637/2020|EPI ISL 535507|B.1.1.206|South Africa|2020-08-02	Africa|hCoV-19/South Africa/KRISP-K002653/2020|EPI ISL 535522|B.1.1|South Africa|2020-08-02	0.0001688783	Africa
Africa|hCoV-19/South Africa/KRISP-K002638/2020|EPI ISL 535508|B.1.1.206|South Africa|2020-08-04	Africa|hCoV-19/South Africa/KRISP-K002653/2020|EPI ISL 535522|B.1.1|South Africa|2020-08-02	0.0001344416	Africa
Africa|hCoV-19/South Africa/KRISP-K002639/2020|EPI ISL 535509|B.1.1.34|South Africa|2020-08-03	Africa|hCoV-19/South Africa/KRISP-K002653/2020|EPI ISL 535522|B.1.1|South Africa|2020-08-02	0.0001344416	Africa
Africa|hCoV-19/South Africa/KRISP-K002640/2020|EPI ISL 535510|B.1.1.206|South Africa|2020-08-04	Africa|hCoV-19/South Africa/KRISP-K002653/2020|EPI ISL 535522|B.1.1|South Africa|2020-08-02	0.0002016705	Africa
Africa|hCoV-19/South Africa/KRISP-K002641/2020|EPI ISL 535511|B.1.1.34|South Africa|2020-08-02	Africa|hCoV-19/South Africa/KRISP-K002653/2020|EPI ISL 535522|B.1.1|South Africa|2020-08-02	0.0001680554	Africa
Africa|hCoV-19/South Africa/KRISP-K002642/2020|EPI ISL 535512|B.1.1.273|South Africa|2020-08-02	Africa|hCoV-19/South Africa/KRISP-K002653/2020|EPI ISL 535522|B.1.1|South Africa|2020-08-02	0.0002688996	Africa
Africa|hCoV-19/South Africa/KRISP-K002643/2020|EPI ISL 535513|B.1.1.206|South Africa|2020-08-01	Africa|hCoV-19/South Africa/KRISP-K002653/2020|EPI ISL 535522|B.1.1|South Africa|2020-08-02	0.0002352871	Africa
Africa|hCoV-19/South Africa/KRISP-K002644/2020|EPI ISL 535514|B.1.1.206|South Africa|2020-08-02	Africa|hCoV-19/South Africa/KRISP-K002653/2020|EPI ISL 535522|B.1.1|South Africa|2020-08-02	0.0002016841	Africa
Africa|hCoV-19/South Africa/KRISP-K002645/2020|EPI ISL 535515|H.1|South Africa|2020-08-01	Africa|hCoV-19/South Africa/KRISP-K002653/2020|EPI ISL 535522|B.1.1|South Africa|2020-08-02	0.0001680520	Africa
Africa|hCoV-19/South Africa/KRISP-K002646/2020|EPI ISL 535516|B.1.1.34|South Africa|2020-08-03	Africa|hCoV-19/South Africa/KRISP-K002653/2020|EPI ISL 535522|B.1.1|South Africa|2020-08-02	0.0001680627	Africa
Africa|hCoV-19/South Africa/KRISP-K002647/2020|EPI ISL 535517|B.1.1.206|South Africa|2020-08-04	Africa|hCoV-19/South Africa/KRISP-K002653/2020|EPI ISL 535522|B.1.1|South Africa|2020-08-02	0.0001050169	Africa
Africa|hCoV-19/South Africa/KRISP-K002648/2020|EPI ISL 535518|B.1.1.206|South Africa|2020-08-04	Africa|hCoV-19/South Africa/KRISP-K002653/2020|EPI ISL 535522|B.1.1|South Africa|2020-08-02	0.0000672181	Africa
Africa|hCoV-19/South Africa/KRISP-K002649/2020|EPI ISL 535519|B.1.1.34|South Africa|2020-08-02	Africa|hCoV-19/South Africa/KRISP-K002653/2020|EPI ISL 535522|B.1.1|South Africa|2020-08-02	0.0002016705	Africa
Africa|hCoV-19/South Africa/KRISP-K002650/2020|EPI ISL 535520|H.1|South Africa|2020-08-03	Africa|hCoV-19/South Africa/KRISP-K002653/2020|EPI ISL 535522|B.1.1|South Africa|2020-08-02	0.0003025648	Africa
Africa|hCoV-19/South Africa/KRISP-K002651/2020|EPI ISL 535521|B.1.1.206|South Africa|2020-08-04	Africa|hCoV-19/South Africa/KRISP-K002653/2020|EPI ISL 535522|B.1.1|South Africa|2020-08-02	0.0001384761	Africa
Africa|hCoV-19/Algeria/G0638 2264/2020|EPI ISL 418241|B.1|Algeria|2020-03-02	Africa|hCoV-19/South Africa/KRISP-K002655/2020|EPI ISL 535523|C.9|South Africa|2020-08-03	0.0006399526	Africa
Africa|hCoV-19/Algeria/G0640 2265/2020|EPI ISL 418242|B.1|Algeria|2020-03-08	Africa|hCoV-19/South Africa/KRISP-K002655/2020|EPI ISL 535523|C.9|South Africa|2020-08-03	0.0005378424	Africa
Africa|hCoV-19/Algeria/G0860 2262/2020|EPI ISL 420037|B.1|Algeria|2020-03-02	Africa|hCoV-19/South Africa/KRISP-K002655/2020|EPI ISL 535523|C.9|South Africa|2020-08-03	0.0005378424	Africa
Africa|hCoV-19/Benin/1022/2020|EPI ISL 476826|B.1|Benin|2020-03-25	Africa|hCoV-19/South Africa/KRISP-K002655/2020|EPI ISL 535523|C.9|South Africa|2020-08-03	0.0005042629	Africa
Africa|hCoV-19/Benin/1092/2020|EPI ISL 476827|B.1|Benin|2020-03-27	Africa|hCoV-19/South Africa/KRISP-K002655/2020|EPI ISL 535523|C.9|South Africa|2020-08-03	0.0005717111	Africa
Africa|hCoV-19/Benin/1408/2020|EPI ISL 476825|B.1.356|Benin|2020-04-04	Africa|hCoV-19/South Africa/KRISP-K002655/2020|EPI ISL 535523|C.9|South Africa|2020-08-03	0.0005378785	Africa
Africa|hCoV-19/Benin/1409/2020|EPI ISL 476828|B.1|Benin|2020-04-06	Africa|hCoV-19/South Africa/KRISP-K002655/2020|EPI ISL 535523|C.9|South Africa|2020-08-03	0.0005755955	Africa
Africa|hCoV-19/Benin/1950/2020|EPI ISL 476830|A|Benin|2020-04-15	Africa|hCoV-19/South Africa/KRISP-K002655/2020|EPI ISL 535523|C.9|South Africa|2020-08-03	0.0007398320	Africa
Africa|hCoV-19/Benin/197/2020|EPI ISL 476822|B.1.178|Benin|2020-03-15	Africa|hCoV-19/South Africa/KRISP-K002655/2020|EPI ISL 535523|C.9|South Africa|2020-08-03	0.0005043188	Africa
Africa|hCoV-19/Benin/2012/2020|EPI ISL 476831|A|Benin|2020-04-15	Africa|hCoV-19/South Africa/KRISP-K002655/2020|EPI ISL 535523|C.9|South Africa|2020-08-03	0.0007733645	Africa
Africa|hCoV-19/Benin/260/2020|EPI ISL 476823|B.1.292|Benin|2020-03-17	Africa|hCoV-19/South Africa/KRISP-K002655/2020|EPI ISL 535523|C.9|South Africa|2020-08-03	0.0006051499	Africa
Africa|hCoV-19/Benin/314/2020|EPI ISL 476834|B.1.5|Benin|2020-03-17	Africa|hCoV-19/South Africa/KRISP-K002655/2020|EPI ISL 535523|C.9|South Africa|2020-08-03	0.0006085478	Africa
Africa|hCoV-19/Benin/461/2020|EPI ISL 476833|A|Benin|2020-03-17	Africa|hCoV-19/South Africa/KRISP-K002655/2020|EPI ISL 535523|C.9|South Africa|2020-08-03	0.0007396930	Africa
Africa|hCoV-19/Benin/501/2020|EPI ISL 476824|B.1.356|Benin|2020-03-17	Africa|hCoV-19/South Africa/KRISP-K002655/2020|EPI ISL 535523|C.9|South Africa|2020-08-03	0.0005378424	Africa
Africa|hCoV-19/Benin/843/2020|EPI ISL 476829|A|Benin|2020-03-19	Africa|hCoV-19/South Africa/KRISP-K002655/2020|EPI ISL 535523|C.9|South Africa|2020-08-03	0.0006725112	Africa
Africa|hCoV-19/Botswana/BOT0455/2020|EPI ISL 560386|B.1|Botswana|2020-03-28	Africa|hCoV-19/South Africa/KRISP-K002655/2020|EPI ISL 535523|C.9|South Africa|2020-08-03	0.0004705931	Africa
Africa|hCoV-19/Botswana/BOT2254/2020|EPI ISL 560390|B.1.1|Botswana|2020-04-08	Africa|hCoV-19/South Africa/KRISP-K002655/2020|EPI ISL 535523|C.9|South Africa|2020-08-03	0.0003421002	Africa
Africa|hCoV-19/Botswana/BOT2283/2020|EPI ISL 560385|B.1|Botswana|2020-04-07	Africa|hCoV-19/South Africa/KRISP-K002655/2020|EPI ISL 535523|C.9|South Africa|2020-08-03	0.0005931319	Africa
Africa|hCoV-19/Botswana/BOT2624/2020|EPI ISL 560387|B.1.1|Botswana|2020-04-05	Africa|hCoV-19/South Africa/KRISP-K002655/2020|EPI ISL 535523|C.9|South Africa|2020-08-03	0.0003488171	Africa
Africa|hCoV-19/Botswana/BOT4161/2020|EPI ISL 560388|B.1.1.220|Botswana|2020-04-16	Africa|hCoV-19/South Africa/KRISP-K002655/2020|EPI ISL 535523|C.9|South Africa|2020-08-03	0.0004147647	Africa
Africa|hCoV-19/DRC/04186/2020|EPI ISL 471411|A|Democratic Republic of the Congo|2020-04-25	Africa|hCoV-19/South Africa/KRISP-K002655/2020|EPI ISL 535523|C.9|South Africa|2020-08-03	0.0007396922	Africa
Africa|hCoV-19/DRC/04188/2020|EPI ISL 471413|A|Democratic Republic of the Congo|2020-04-25	Africa|hCoV-19/South Africa/KRISP-K002655/2020|EPI ISL 535523|C.9|South Africa|2020-08-03	0.0008322131	Africa
Africa|hCoV-19/DRC/10041/2020|EPI ISL 527543|B.1.1.275|Democratic Republic of the Congo|2020-05-22	Africa|hCoV-19/South Africa/KRISP-K002655/2020|EPI ISL 535523|C.9|South Africa|2020-08-03	0.0004092814	Africa
Africa|hCoV-19/DRC/10057/2020|EPI ISL 527538|B.1.1.275|Democratic Republic of the Congo|2020-05-22	Africa|hCoV-19/South Africa/KRISP-K002655/2020|EPI ISL 535523|C.9|South Africa|2020-08-03	0.0005283968	Africa
Africa|hCoV-19/DRC/10061/2020|EPI ISL 527521|B.1.1.275|Democratic Republic of the Congo|2020-05-22	Africa|hCoV-19/South Africa/KRISP-K002655/2020|EPI ISL 535523|C.9|South Africa|2020-08-03	0.0003821741	Africa
Africa|hCoV-19/DRC/10070/2020|EPI ISL 527544|B.1.178|Democratic Republic of the Congo|2020-05-22	Africa|hCoV-19/South Africa/KRISP-K002655/2020|EPI ISL 535523|C.9|South Africa|2020-08-03	0.0006472319	Africa
Africa|hCoV-19/DRC/10120/2020|EPI ISL 513624|B.1.1.275|Democratic Republic of the Congo|2020-05-22	Africa|hCoV-19/South Africa/KRISP-K002655/2020|EPI ISL 535523|C.9|South Africa|2020-08-03	0.0004542404	Africa
Africa|hCoV-19/DRC/10127/2020|EPI ISL 513625|B.1.1.275|Democratic Republic of the Congo|2020-05-22	Africa|hCoV-19/South Africa/KRISP-K002655/2020|EPI ISL 535523|C.9|South Africa|2020-08-03	0.0004483511	Africa
Africa|hCoV-19/DRC/10242/2020|EPI ISL 513626|B.1.84|Democratic Republic of the Congo|2020-05-22	Africa|hCoV-19/South Africa/KRISP-K002655/2020|EPI ISL 535523|C.9|South Africa|2020-08-03	0.0005421006	Africa
Africa|hCoV-19/DRC/10251/2020|EPI ISL 513627|B.1.128|Democratic Republic of the Congo|2020-05-22	Africa|hCoV-19/South Africa/KRISP-K002655/2020|EPI ISL 535523|C.9|South Africa|2020-08-03	0.0006783933	Africa
Africa|hCoV-19/DRC/10324/2020|EPI ISL 527545|B.1.214|Democratic Republic of the Congo|2020-05-22	Africa|hCoV-19/South Africa/KRISP-K002655/2020|EPI ISL 535523|C.9|South Africa|2020-08-03	0.0006139077	Africa
Africa|hCoV-19/DRC/10346/2020|EPI ISL 527546|B.1.214|Democratic Republic of the Congo|2020-05-22	Africa|hCoV-19/South Africa/KRISP-K002655/2020|EPI ISL 535523|C.9|South Africa|2020-08-03	0.0006202953	Africa
Africa|hCoV-19/DRC/10364/2020|EPI ISL 527498|B.1|Democratic Republic of the Congo|2020-05-22	Africa|hCoV-19/South Africa/KRISP-K002655/2020|EPI ISL 535523|C.9|South Africa|2020-08-03	0.0005146587	Africa
Africa|hCoV-19/DRC/10371/2020|EPI ISL 527489|B.1.178|Democratic Republic of the Congo|2020-05-22	Africa|hCoV-19/South Africa/KRISP-K002655/2020|EPI ISL 535523|C.9|South Africa|2020-08-03	0.0006483429	Africa
Africa|hCoV-19/DRC/10373/2020|EPI ISL 527495|B.1.159|Democratic Republic of the Congo|2020-05-22	Africa|hCoV-19/South Africa/KRISP-K002655/2020|EPI ISL 535523|C.9|South Africa|2020-08-03	0.0006150318	Africa
Africa|hCoV-19/DRC/10374/2020|EPI ISL 527539|B.1.84|Democratic Republic of the Congo|2020-05-22	Africa|hCoV-19/South Africa/KRISP-K002655/2020|EPI ISL 535523|C.9|South Africa|2020-08-03	0.0008060802	Africa
Africa|hCoV-19/DRC/10375/2020|EPI ISL 527499|B.1.84|Democratic Republic of the Congo|2020-05-22	Africa|hCoV-19/South Africa/KRISP-K002655/2020|EPI ISL 535523|C.9|South Africa|2020-08-03	0.0006845373	Africa
Africa|hCoV-19/DRC/10399/2020|EPI ISL 527491|B.1.214|Democratic Republic of the Congo|2020-05-22	Africa|hCoV-19/South Africa/KRISP-K002655/2020|EPI ISL 535523|C.9|South Africa|2020-08-03	0.0005118794	Africa
Africa|hCoV-19/DRC/10502/2020|EPI ISL 527547|B.1.5|Democratic Republic of the Congo|2020-05-20	Africa|hCoV-19/South Africa/KRISP-K002655/2020|EPI ISL 535523|C.9|South Africa|2020-08-03	0.0004429956	Africa
Africa|hCoV-19/DRC/10506/2020|EPI ISL 527524|B.1.5|Democratic Republic of the Congo|2020-05-18	Africa|hCoV-19/South Africa/KRISP-K002655/2020|EPI ISL 535523|C.9|South Africa|2020-08-03	0.0004537390	Africa
Africa|hCoV-19/DRC/10507/2020|EPI ISL 527492|B.1.5|Democratic Republic of the Congo|2020-05-18	Africa|hCoV-19/South Africa/KRISP-K002655/2020|EPI ISL 535523|C.9|South Africa|2020-08-03	0.0004779981	Africa
Africa|hCoV-19/DRC/10508/2020|EPI ISL 527494|B.1.5|Democratic Republic of the Congo|2020-05-20	Africa|hCoV-19/South Africa/KRISP-K002655/2020|EPI ISL 535523|C.9|South Africa|2020-08-03	0.0004754345	Africa
Africa|hCoV-19/DRC/10532/2020|EPI ISL 527532|B.1.5|Democratic Republic of the Congo|2020-05-20	Africa|hCoV-19/South Africa/KRISP-K002655/2020|EPI ISL 535523|C.9|South Africa|2020-08-03	0.0004541508	Africa
Africa|hCoV-19/DRC/10533/2020|EPI ISL 527548|B.1.5|Democratic Republic of the Congo|2020-05-20	Africa|hCoV-19/South Africa/KRISP-K002655/2020|EPI ISL 535523|C.9|South Africa|2020-08-03	0.0004772277	Africa
Africa|hCoV-19/DRC/10621/2020|EPI ISL 527526|B.1.214|Democratic Republic of the Congo|2020-05-23	Africa|hCoV-19/South Africa/KRISP-K002655/2020|EPI ISL 535523|C.9|South Africa|2020-08-03	0.0005926709	Africa
Africa|hCoV-19/DRC/10640/2020|EPI ISL 527541|B.1|Democratic Republic of the Congo|2020-05-22	Africa|hCoV-19/South Africa/KRISP-K002655/2020|EPI ISL 535523|C.9|South Africa|2020-08-03	0.0007761622	Africa
Africa|hCoV-19/DRC/10644/2020|EPI ISL 527549|B.1|Democratic Republic of the Congo|2020-05-22	Africa|hCoV-19/South Africa/KRISP-K002655/2020|EPI ISL 535523|C.9|South Africa|2020-08-03	0.0007499981	Africa
Africa|hCoV-19/DRC/10728/2020|EPI ISL 513628|B.1.5|Democratic Republic of the Congo|2020-05-23	Africa|hCoV-19/South Africa/KRISP-K002655/2020|EPI ISL 535523|C.9|South Africa|2020-08-03	0.0004902953	Africa
Africa|hCoV-19/DRC/10731/2020|EPI ISL 513629|B.1.1.1|Democratic Republic of the Congo|2020-05-23	Africa|hCoV-19/South Africa/KRISP-K002655/2020|EPI ISL 535523|C.9|South Africa|2020-08-03	0.0002468711	Africa
Africa|hCoV-19/DRC/10733/2020|EPI ISL 513630|B.1|Democratic Republic of the Congo|2020-05-23	Africa|hCoV-19/South Africa/KRISP-K002655/2020|EPI ISL 535523|C.9|South Africa|2020-08-03	0.0006082038	Africa
Africa|hCoV-19/DRC/108/2020|EPI ISL 417948|B.1.128|Democratic Republic of the Congo|2020-03-19	Africa|hCoV-19/South Africa/KRISP-K002655/2020|EPI ISL 535523|C.9|South Africa|2020-08-03	0.0005722022	Africa
Africa|hCoV-19/DRC/10885/2020|EPI ISL 513631|B.1.84|Democratic Republic of the Congo|2020-05-23	Africa|hCoV-19/South Africa/KRISP-K002655/2020|EPI ISL 535523|C.9|South Africa|2020-08-03	0.0006125854	Africa
Africa|hCoV-19/DRC/10902/2020|EPI ISL 527490|B.1.178|Democratic Republic of the Congo|2020-05-23	Africa|hCoV-19/South Africa/KRISP-K002655/2020|EPI ISL 535523|C.9|South Africa|2020-08-03	0.0005796515	Africa
Africa|hCoV-19/DRC/10913/2020|EPI ISL 527507|B.1.84|Democratic Republic of the Congo|2020-05-24	Africa|hCoV-19/South Africa/KRISP-K002655/2020|EPI ISL 535523|C.9|South Africa|2020-08-03	0.0006887542	Africa
Africa|hCoV-19/DRC/11005/2020|EPI ISL 527550|B.1.159|Democratic Republic of the Congo|2020-05-24	Africa|hCoV-19/South Africa/KRISP-K002655/2020|EPI ISL 535523|C.9|South Africa|2020-08-03	0.0007160813	Africa
Africa|hCoV-19/DRC/11008/2020|EPI ISL 527503|B.1.159|Democratic Republic of the Congo|2020-05-24	Africa|hCoV-19/South Africa/KRISP-K002655/2020|EPI ISL 535523|C.9|South Africa|2020-08-03	0.0006536503	Africa
Africa|hCoV-19/DRC/11022/2020|EPI ISL 527551|B.1.214|Democratic Republic of the Congo|2020-05-24	Africa|hCoV-19/South Africa/KRISP-K002655/2020|EPI ISL 535523|C.9|South Africa|2020-08-03	0.0006822171	Africa
Africa|hCoV-19/DRC/11024/2020|EPI ISL 527552|B.1.149|Democratic Republic of the Congo|2020-05-24	Africa|hCoV-19/South Africa/KRISP-K002655/2020|EPI ISL 535523|C.9|South Africa|2020-08-03	0.0007228613	Africa
Africa|hCoV-19/DRC/11026/2020|EPI ISL 527553|B.1.149|Democratic Republic of the Congo|2020-05-24	Africa|hCoV-19/South Africa/KRISP-K002655/2020|EPI ISL 535523|C.9|South Africa|2020-08-03	0.0005796119	Africa
Africa|hCoV-19/DRC/11031/2020|EPI ISL 527554|B.1.214|Democratic Republic of the Congo|2020-05-24	Africa|hCoV-19/South Africa/KRISP-K002655/2020|EPI ISL 535523|C.9|South Africa|2020-08-03	0.0006141738	Africa
Africa|hCoV-19/DRC/11041/2020|EPI ISL 527555|B.1|Democratic Republic of the Congo|2020-05-24	Africa|hCoV-19/South Africa/KRISP-K002655/2020|EPI ISL 535523|C.9|South Africa|2020-08-03	0.0005798631	Africa
Africa|hCoV-19/DRC/11057/2020|EPI ISL 527528|B.1.5|Democratic Republic of the Congo|2020-05-24	Africa|hCoV-19/South Africa/KRISP-K002655/2020|EPI ISL 535523|C.9|South Africa|2020-08-03	0.0005233848	Africa
Africa|hCoV-19/DRC/11078/2020|EPI ISL 527514|B.1|Democratic Republic of the Congo|2020-05-24	Africa|hCoV-19/South Africa/KRISP-K002655/2020|EPI ISL 535523|C.9|South Africa|2020-08-03	0.0006217089	Africa
Africa|hCoV-19/DRC/11079/2020|EPI ISL 527500|B.1.214|Democratic Republic of the Congo|2020-05-24	Africa|hCoV-19/South Africa/KRISP-K002655/2020|EPI ISL 535523|C.9|South Africa|2020-08-03	0.0005486739	Africa
Africa|hCoV-19/DRC/11093/2020|EPI ISL 527527|B.1.5|Democratic Republic of the Congo|2020-05-24	Africa|hCoV-19/South Africa/KRISP-K002655/2020|EPI ISL 535523|C.9|South Africa|2020-08-03	0.0005948729	Africa
Africa|hCoV-19/DRC/11096/2020|EPI ISL 527522|B.1|Democratic Republic of the Congo|2020-05-24	Africa|hCoV-19/South Africa/KRISP-K002655/2020|EPI ISL 535523|C.9|South Africa|2020-08-03	0.0005562433	Africa
Africa|hCoV-19/DRC/11114/2020|EPI ISL 527534|B.1.214|Democratic Republic of the Congo|2020-05-25	Africa|hCoV-19/South Africa/KRISP-K002655/2020|EPI ISL 535523|C.9|South Africa|2020-08-03	0.0006643536	Africa
Africa|hCoV-19/DRC/11123/2020|EPI ISL 527496|B.1.84|Democratic Republic of the Congo|2020-05-24	Africa|hCoV-19/South Africa/KRISP-K002655/2020|EPI ISL 535523|C.9|South Africa|2020-08-03	0.0005808861	Africa
Africa|hCoV-19/DRC/11134/2020|EPI ISL 527518|B.1.5|Democratic Republic of the Congo|2020-05-24	Africa|hCoV-19/South Africa/KRISP-K002655/2020|EPI ISL 535523|C.9|South Africa|2020-08-03	0.0004852707	Africa
Africa|hCoV-19/DRC/11143/2020|EPI ISL 527556|B.1|Democratic Republic of the Congo|2020-05-24	Africa|hCoV-19/South Africa/KRISP-K002655/2020|EPI ISL 535523|C.9|South Africa|2020-08-03	0.0007161688	Africa
Africa|hCoV-19/DRC/11145/2020|EPI ISL 527501|B.1.214|Democratic Republic of the Congo|2020-05-24	Africa|hCoV-19/South Africa/KRISP-K002655/2020|EPI ISL 535523|C.9|South Africa|2020-08-03	0.0006863838	Africa
Africa|hCoV-19/DRC/11148/2020|EPI ISL 527525|B.1.178|Democratic Republic of the Congo|2020-05-24	Africa|hCoV-19/South Africa/KRISP-K002655/2020|EPI ISL 535523|C.9|South Africa|2020-08-03	0.0006999954	Africa
Africa|hCoV-19/DRC/11157/2020|EPI ISL 527530|B.1|Democratic Republic of the Congo|2020-05-25	Africa|hCoV-19/South Africa/KRISP-K002655/2020|EPI ISL 535523|C.9|South Africa|2020-08-03	0.0006610007	Africa
Africa|hCoV-19/DRC/11187/2020|EPI ISL 527523|B.1.1.275|Democratic Republic of the Congo|2020-05-23	Africa|hCoV-19/South Africa/KRISP-K002655/2020|EPI ISL 535523|C.9|South Africa|2020-08-03	0.0004873482	Africa
Africa|hCoV-19/DRC/11191/2020|EPI ISL 527506|B.1.1.275|Democratic Republic of the Congo|2020-05-23	Africa|hCoV-19/South Africa/KRISP-K002655/2020|EPI ISL 535523|C.9|South Africa|2020-08-03	0.0003778300	Africa
Africa|hCoV-19/DRC/11252/2020|EPI ISL 527557|B.1.1.275|Democratic Republic of the Congo|2020-05-21	Africa|hCoV-19/South Africa/KRISP-K002655/2020|EPI ISL 535523|C.9|South Africa|2020-08-03	0.0005452829	Africa
Africa|hCoV-19/DRC/11260/2020|EPI ISL 527558|B.1.1.275|Democratic Republic of the Congo|2020-05-23	Africa|hCoV-19/South Africa/KRISP-K002655/2020|EPI ISL 535523|C.9|South Africa|2020-08-03	0.0004090960	Africa
Africa|hCoV-19/DRC/1131/2020|EPI ISL 429255|B.1.5|Democratic Republic of the Congo|2020-04-05	Africa|hCoV-19/South Africa/KRISP-K002655/2020|EPI ISL 535523|C.9|South Africa|2020-08-03	0.0004746771	Africa
Africa|hCoV-19/DRC/11310/2020|EPI ISL 527529|B.1.149|Democratic Republic of the Congo|2020-05-25	Africa|hCoV-19/South Africa/KRISP-K002655/2020|EPI ISL 535523|C.9|South Africa|2020-08-03	0.0005938780	Africa
Africa|hCoV-19/DRC/11318/2020|EPI ISL 527559|B.1.149|Democratic Republic of the Congo|2020-05-25	Africa|hCoV-19/South Africa/KRISP-K002655/2020|EPI ISL 535523|C.9|South Africa|2020-08-03	0.0005764813	Africa
Africa|hCoV-19/DRC/11326/2020|EPI ISL 527508|B.1|Democratic Republic of the Congo|2020-05-25	Africa|hCoV-19/South Africa/KRISP-K002655/2020|EPI ISL 535523|C.9|South Africa|2020-08-03	0.0005854190	Africa
Africa|hCoV-19/DRC/11334/2020|EPI ISL 527504|B.1.178|Democratic Republic of the Congo|2020-05-25	Africa|hCoV-19/South Africa/KRISP-K002655/2020|EPI ISL 535523|C.9|South Africa|2020-08-03	0.0005845856	Africa
Africa|hCoV-19/DRC/11337/2020|EPI ISL 527510|B.1.84|Democratic Republic of the Congo|2020-05-25	Africa|hCoV-19/South Africa/KRISP-K002655/2020|EPI ISL 535523|C.9|South Africa|2020-08-03	0.0006552371	Africa
Africa|hCoV-19/DRC/11341/2020|EPI ISL 527509|B.1.1.275|Democratic Republic of the Congo|2020-05-25	Africa|hCoV-19/South Africa/KRISP-K002655/2020|EPI ISL 535523|C.9|South Africa|2020-08-03	0.0004823007	Africa
Africa|hCoV-19/DRC/11348/2020|EPI ISL 527560|B.1.149|Democratic Republic of the Congo|2020-05-25	Africa|hCoV-19/South Africa/KRISP-K002655/2020|EPI ISL 535523|C.9|South Africa|2020-08-03	0.0005769900	Africa
Africa|hCoV-19/DRC/11369/2020|EPI ISL 527537|B.1.214|Democratic Republic of the Congo|2020-05-25	Africa|hCoV-19/South Africa/KRISP-K002655/2020|EPI ISL 535523|C.9|South Africa|2020-08-03	0.0006315667	Africa
Africa|hCoV-19/DRC/11376/2020|EPI ISL 527513|B.1.214|Democratic Republic of the Congo|2020-05-25	Africa|hCoV-19/South Africa/KRISP-K002655/2020|EPI ISL 535523|C.9|South Africa|2020-08-03	0.0006558246	Africa
Africa|hCoV-19/DRC/11411/2020|EPI ISL 527561|B.1.5|Democratic Republic of the Congo|2020-05-25	Africa|hCoV-19/South Africa/KRISP-K002655/2020|EPI ISL 535523|C.9|South Africa|2020-08-03	0.0005453144	Africa
Africa|hCoV-19/DRC/11450/2020|EPI ISL 527516|B.1.5|Democratic Republic of the Congo|2020-05-25	Africa|hCoV-19/South Africa/KRISP-K002655/2020|EPI ISL 535523|C.9|South Africa|2020-08-03	0.0004901452	Africa
Africa|hCoV-19/DRC/11458/2020|EPI ISL 527497|B.1.5|Democratic Republic of the Congo|2020-05-25	Africa|hCoV-19/South Africa/KRISP-K002655/2020|EPI ISL 535523|C.9|South Africa|2020-08-03	0.0006196388	Africa
Africa|hCoV-19/DRC/11460/2020|EPI ISL 527562|B.1.214|Democratic Republic of the Congo|2020-05-25	Africa|hCoV-19/South Africa/KRISP-K002655/2020|EPI ISL 535523|C.9|South Africa|2020-08-03	0.0007582354	Africa
Africa|hCoV-19/DRC/11472/2020|EPI ISL 527502|B.1.214|Democratic Republic of the Congo|2020-05-25	Africa|hCoV-19/South Africa/KRISP-K002655/2020|EPI ISL 535523|C.9|South Africa|2020-08-03	0.0006856473	Africa
Africa|hCoV-19/DRC/11477/2020|EPI ISL 527563|B.1.84|Democratic Republic of the Congo|2020-05-25	Africa|hCoV-19/South Africa/KRISP-K002655/2020|EPI ISL 535523|C.9|South Africa|2020-08-03	0.0005107295	Africa
Africa|hCoV-19/DRC/11486/2020|EPI ISL 527564|B.1.214|Democratic Republic of the Congo|2020-05-25	Africa|hCoV-19/South Africa/KRISP-K002655/2020|EPI ISL 535523|C.9|South Africa|2020-08-03	0.0006820409	Africa
Africa|hCoV-19/DRC/11487/2020|EPI ISL 527505|B.1|Democratic Republic of the Congo|2020-05-25	Africa|hCoV-19/South Africa/KRISP-K002655/2020|EPI ISL 535523|C.9|South Africa|2020-08-03	0.0006201948	Africa
Africa|hCoV-19/DRC/11507/2020|EPI ISL 527512|B.1|Democratic Republic of the Congo|2020-05-25	Africa|hCoV-19/South Africa/KRISP-K002655/2020|EPI ISL 535523|C.9|South Africa|2020-08-03	0.0006543928	Africa
Africa|hCoV-19/DRC/1151/2020|EPI ISL 447596|B.38|Democratic Republic of the Congo|2020-04-05	Africa|hCoV-19/South Africa/KRISP-K002655/2020|EPI ISL 535523|C.9|South Africa|2020-08-03	0.0008156510	Africa
Africa|hCoV-19/DRC/11511/2020|EPI ISL 527511|B.1.214|Democratic Republic of the Congo|2020-05-25	Africa|hCoV-19/South Africa/KRISP-K002655/2020|EPI ISL 535523|C.9|South Africa|2020-08-03	0.0006898635	Africa
Africa|hCoV-19/DRC/11572/2020|EPI ISL 527565|B.1.214|Democratic Republic of the Congo|2020-05-25	Africa|hCoV-19/South Africa/KRISP-K002655/2020|EPI ISL 535523|C.9|South Africa|2020-08-03	0.0005790079	Africa
Africa|hCoV-19/DRC/11576/2020|EPI ISL 527517|B.1|Democratic Republic of the Congo|2020-05-25	Africa|hCoV-19/South Africa/KRISP-K002655/2020|EPI ISL 535523|C.9|South Africa|2020-08-03	0.0005896822	Africa
Africa|hCoV-19/DRC/11583/2020|EPI ISL 527542|B.1|Democratic Republic of the Congo|2020-05-25	Africa|hCoV-19/South Africa/KRISP-K002655/2020|EPI ISL 535523|C.9|South Africa|2020-08-03	0.0006363059	Africa
Africa|hCoV-19/DRC/11616/2020|EPI ISL 527519|B.1|Democratic Republic of the Congo|2020-05-25	Africa|hCoV-19/South Africa/KRISP-K002655/2020|EPI ISL 535523|C.9|South Africa|2020-08-03	0.0005540096	Africa
Africa|hCoV-19/DRC/11623/2020|EPI ISL 527566|B.1.5|Democratic Republic of the Congo|2020-05-25	Africa|hCoV-19/South Africa/KRISP-K002655/2020|EPI ISL 535523|C.9|South Africa|2020-08-03	0.0005798604	Africa
Africa|hCoV-19/DRC/11624/2020|EPI ISL 527567|B.1.149|Democratic Republic of the Congo|2020-05-25	Africa|hCoV-19/South Africa/KRISP-K002655/2020|EPI ISL 535523|C.9|South Africa|2020-08-03	0.0005795805	Africa
Africa|hCoV-19/DRC/11631/2020|EPI ISL 527568|B.1.149|Democratic Republic of the Congo|2020-05-25	Africa|hCoV-19/South Africa/KRISP-K002655/2020|EPI ISL 535523|C.9|South Africa|2020-08-03	0.0005801738	Africa
Africa|hCoV-19/DRC/11632/2020|EPI ISL 527493|B.1|Democratic Republic of the Congo|2020-05-25	Africa|hCoV-19/South Africa/KRISP-K002655/2020|EPI ISL 535523|C.9|South Africa|2020-08-03	0.0006148304	Africa
Africa|hCoV-19/DRC/11635/2020|EPI ISL 527540|B.1.214|Democratic Republic of the Congo|2020-05-25	Africa|hCoV-19/South Africa/KRISP-K002655/2020|EPI ISL 535523|C.9|South Africa|2020-08-03	0.0006331748	Africa
Africa|hCoV-19/DRC/11640/2020|EPI ISL 527535|B.1.178|Democratic Republic of the Congo|2020-05-25	Africa|hCoV-19/South Africa/KRISP-K002655/2020|EPI ISL 535523|C.9|South Africa|2020-08-03	0.0006975826	Africa
Africa|hCoV-19/DRC/11643/2020|EPI ISL 527520|B.1.5|Democratic Republic of the Congo|2020-05-25	Africa|hCoV-19/South Africa/KRISP-K002655/2020|EPI ISL 535523|C.9|South Africa|2020-08-03	0.0005900443	Africa
Africa|hCoV-19/DRC/11648/2020|EPI ISL 527569|B.1.6|Democratic Republic of the Congo|2020-05-25	Africa|hCoV-19/South Africa/KRISP-K002655/2020|EPI ISL 535523|C.9|South Africa|2020-08-03	0.0006113519	Africa
Africa|hCoV-19/DRC/11652/2020|EPI ISL 527570|B.1.149|Democratic Republic of the Congo|2020-05-25	Africa|hCoV-19/South Africa/KRISP-K002655/2020|EPI ISL 535523|C.9|South Africa|2020-08-03	0.0005794204	Africa
Africa|hCoV-19/DRC/11653/2020|EPI ISL 527533|B.1.84|Democratic Republic of the Congo|2020-05-25	Africa|hCoV-19/South Africa/KRISP-K002655/2020|EPI ISL 535523|C.9|South Africa|2020-08-03	0.0005587956	Africa
Africa|hCoV-19/DRC/11676/2020|EPI ISL 527531|B.1|Democratic Republic of the Congo|2020-05-26	Africa|hCoV-19/South Africa/KRISP-K002655/2020|EPI ISL 535523|C.9|South Africa|2020-08-03	0.0007718690	Africa
Africa|hCoV-19/DRC/11677/2020|EPI ISL 527515|B.1.214|Democratic Republic of the Congo|2020-05-26	Africa|hCoV-19/South Africa/KRISP-K002655/2020|EPI ISL 535523|C.9|South Africa|2020-08-03	0.0005889348	Africa
Africa|hCoV-19/DRC/11732/2020|EPI ISL 527536|B.1.214|Democratic Republic of the Congo|2020-05-26	Africa|hCoV-19/South Africa/KRISP-K002655/2020|EPI ISL 535523|C.9|South Africa|2020-08-03	0.0004538186	Africa
Africa|hCoV-19/DRC/11733/2020|EPI ISL 527571|B.1.149|Democratic Republic of the Congo|2020-05-26	Africa|hCoV-19/South Africa/KRISP-K002655/2020|EPI ISL 535523|C.9|South Africa|2020-08-03	0.0005764479	Africa
Africa|hCoV-19/DRC/11806/2020|EPI ISL 527572|B.1.214|Democratic Republic of the Congo|2020-05-26	Africa|hCoV-19/South Africa/KRISP-K002655/2020|EPI ISL 535523|C.9|South Africa|2020-08-03	0.0006817154	Africa
Africa|hCoV-19/DRC/1234/2020|EPI ISL 429258|B.1.5|Democratic Republic of the Congo|2020-04-06	Africa|hCoV-19/South Africa/KRISP-K002655/2020|EPI ISL 535523|C.9|South Africa|2020-08-03	0.0004999458	Africa
Africa|hCoV-19/DRC/1249/2020|EPI ISL 429259|B.1.5|Democratic Republic of the Congo|2020-04-06	Africa|hCoV-19/South Africa/KRISP-K002655/2020|EPI ISL 535523|C.9|South Africa|2020-08-03	0.0004767454	Africa
Africa|hCoV-19/DRC/1319/2020|EPI ISL 431011|B.1.128|Democratic Republic of the Congo|2020-04-07	Africa|hCoV-19/South Africa/KRISP-K002655/2020|EPI ISL 535523|C.9|South Africa|2020-08-03	0.0005783049	Africa
Africa|hCoV-19/DRC/1324/2020|EPI ISL 435033|B.1.128|Democratic Republic of the Congo|2020-04-07	Africa|hCoV-19/South Africa/KRISP-K002655/2020|EPI ISL 535523|C.9|South Africa|2020-08-03	0.0005743976	Africa
Africa|hCoV-19/DRC/1326/2020|EPI ISL 435116|B.1|Democratic Republic of the Congo|2020-04-07	Africa|hCoV-19/South Africa/KRISP-K002655/2020|EPI ISL 535523|C.9|South Africa|2020-08-03	0.0005538503	Africa
Africa|hCoV-19/DRC/1375/2020|EPI ISL 435117|B.1.1.1|Democratic Republic of the Congo|2020-04-07	Africa|hCoV-19/South Africa/KRISP-K002655/2020|EPI ISL 535523|C.9|South Africa|2020-08-03	0.0002414646	Africa
Africa|hCoV-19/DRC/1376/2020|EPI ISL 431012|B.1.1.1|Democratic Republic of the Congo|2020-04-07	Africa|hCoV-19/South Africa/KRISP-K002655/2020|EPI ISL 535523|C.9|South Africa|2020-08-03	0.0002051983	Africa
Africa|hCoV-19/DRC/1377/2020|EPI ISL 434678|B.1.1.1|Democratic Republic of the Congo|2020-04-07	Africa|hCoV-19/South Africa/KRISP-K002655/2020|EPI ISL 535523|C.9|South Africa|2020-08-03	0.0001695671	Africa
Africa|hCoV-19/DRC/1378/2020|EPI ISL 435118|B.1.1.1|Democratic Republic of the Congo|2020-04-07	Africa|hCoV-19/South Africa/KRISP-K002655/2020|EPI ISL 535523|C.9|South Africa|2020-08-03	0.0002045786	Africa
Africa|hCoV-19/DRC/1382/2020|EPI ISL 435113|B.1.1.1|Democratic Republic of the Congo|2020-04-07	Africa|hCoV-19/South Africa/KRISP-K002655/2020|EPI ISL 535523|C.9|South Africa|2020-08-03	0.0002084919	Africa
Africa|hCoV-19/DRC/1397/2020|EPI ISL 434679|B.1.1.1|Democratic Republic of the Congo|2020-04-07	Africa|hCoV-19/South Africa/KRISP-K002655/2020|EPI ISL 535523|C.9|South Africa|2020-08-03	0.0002047712	Africa
Africa|hCoV-19/DRC/1398/2020|EPI ISL 435114|B.1.1.1|Democratic Republic of the Congo|2020-04-07	Africa|hCoV-19/South Africa/KRISP-K002655/2020|EPI ISL 535523|C.9|South Africa|2020-08-03	0.0001685271	Africa
Africa|hCoV-19/DRC/1422/2020|EPI ISL 434680|B.1.149|Democratic Republic of the Congo|2020-04-08	Africa|hCoV-19/South Africa/KRISP-K002655/2020|EPI ISL 535523|C.9|South Africa|2020-08-03	0.0005860360	Africa
Africa|hCoV-19/DRC/1423/2020|EPI ISL 434710|B.1.149|Democratic Republic of the Congo|2020-04-08	Africa|hCoV-19/South Africa/KRISP-K002655/2020|EPI ISL 535523|C.9|South Africa|2020-08-03	0.0005393883	Africa
Africa|hCoV-19/DRC/1486/2020|EPI ISL 434711|B.1|Democratic Republic of the Congo|2020-04-08	Africa|hCoV-19/South Africa/KRISP-K002655/2020|EPI ISL 535523|C.9|South Africa|2020-08-03	0.0005239568	Africa
Africa|hCoV-19/DRC/1516/2020|EPI ISL 435032|B.1.5|Democratic Republic of the Congo|2020-04-09	Africa|hCoV-19/South Africa/KRISP-K002655/2020|EPI ISL 535523|C.9|South Africa|2020-08-03	0.0004705929	Africa
Africa|hCoV-19/DRC/1565/2020|EPI ISL 434681|B.1|Democratic Republic of the Congo|2020-04-09	Africa|hCoV-19/South Africa/KRISP-K002655/2020|EPI ISL 535523|C.9|South Africa|2020-08-03	0.0005144929	Africa
Africa|hCoV-19/DRC/158/2020|EPI ISL 417950|B.40|Democratic Republic of the Congo|2020-03-20	Africa|hCoV-19/South Africa/KRISP-K002655/2020|EPI ISL 535523|C.9|South Africa|2020-08-03	0.0008070372	Africa
Africa|hCoV-19/DRC/1715/2020|EPI ISL 435156|B.1.84|Democratic Republic of the Congo|2020-04-10	Africa|hCoV-19/South Africa/KRISP-K002655/2020|EPI ISL 535523|C.9|South Africa|2020-08-03	0.0005435622	Africa
Africa|hCoV-19/DRC/1767/2020|EPI ISL 435157|B.1.5|Democratic Republic of the Congo|2020-04-10	Africa|hCoV-19/South Africa/KRISP-K002655/2020|EPI ISL 535523|C.9|South Africa|2020-08-03	0.0004906559	Africa
Africa|hCoV-19/DRC/1779/2020|EPI ISL 435158|C.14|Democratic Republic of the Congo|2020-04-10	Africa|hCoV-19/South Africa/KRISP-K002655/2020|EPI ISL 535523|C.9|South Africa|2020-08-03	0.0002784389	Africa
Africa|hCoV-19/DRC/191/2020|EPI ISL 417955|B.1.128|Democratic Republic of the Congo|2020-03-21	Africa|hCoV-19/South Africa/KRISP-K002655/2020|EPI ISL 535523|C.9|South Africa|2020-08-03	0.0005723365	Africa
Africa|hCoV-19/DRC/1952/2020|EPI ISL 435159|B.1.5|Democratic Republic of the Congo|2020-04-11	Africa|hCoV-19/South Africa/KRISP-K002655/2020|EPI ISL 535523|C.9|South Africa|2020-08-03	0.0004850353	Africa
Africa|hCoV-19/DRC/1982/2020|EPI ISL 435160|B.1|Democratic Republic of the Congo|2020-04-12	Africa|hCoV-19/South Africa/KRISP-K002655/2020|EPI ISL 535523|C.9|South Africa|2020-08-03	0.0005176831	Africa
Africa|hCoV-19/DRC/2047/2020|EPI ISL 435161|B.1.1.1|Democratic Republic of the Congo|2020-04-12	Africa|hCoV-19/South Africa/KRISP-K002655/2020|EPI ISL 535523|C.9|South Africa|2020-08-03	0.0001713037	Africa
Africa|hCoV-19/DRC/2063/2020|EPI ISL 435162|B.1|Democratic Republic of the Congo|2020-04-12	Africa|hCoV-19/South Africa/KRISP-K002655/2020|EPI ISL 535523|C.9|South Africa|2020-08-03	0.0004834729	Africa
Africa|hCoV-19/DRC/2120/2020|EPI ISL 435163|B.1.149|Democratic Republic of the Congo|2020-04-12	Africa|hCoV-19/South Africa/KRISP-K002655/2020|EPI ISL 535523|C.9|South Africa|2020-08-03	0.0005432335	Africa
Africa|hCoV-19/DRC/2121/2020|EPI ISL 435164|B.1.149|Democratic Republic of the Congo|2020-04-12	Africa|hCoV-19/South Africa/KRISP-K002655/2020|EPI ISL 535523|C.9|South Africa|2020-08-03	0.0005514322	Africa
Africa|hCoV-19/DRC/2122/2020|EPI ISL 435165|B.1.149|Democratic Republic of the Congo|2020-04-13	Africa|hCoV-19/South Africa/KRISP-K002655/2020|EPI ISL 535523|C.9|South Africa|2020-08-03	0.0006313744	Africa
Africa|hCoV-19/DRC/2125/2020|EPI ISL 435166|B.1.149|Democratic Republic of the Congo|2020-04-13	Africa|hCoV-19/South Africa/KRISP-K002655/2020|EPI ISL 535523|C.9|South Africa|2020-08-03	0.0005533201	Africa
Africa|hCoV-19/DRC/2128/2020|EPI ISL 435167|B.1|Democratic Republic of the Congo|2020-04-13	Africa|hCoV-19/South Africa/KRISP-K002655/2020|EPI ISL 535523|C.9|South Africa|2020-08-03	0.0004937179	Africa
Africa|hCoV-19/DRC/2133/2020|EPI ISL 435168|B.1.128|Democratic Republic of the Congo|2020-04-13	Africa|hCoV-19/South Africa/KRISP-K002655/2020|EPI ISL 535523|C.9|South Africa|2020-08-03	0.0005947234	Africa
Africa|hCoV-19/DRC/214/2020|EPI ISL 420030|B.1.6|Democratic Republic of the Congo|2020-03-21	Africa|hCoV-19/South Africa/KRISP-K002655/2020|EPI ISL 535523|C.9|South Africa|2020-08-03	0.0004722866	Africa
Africa|hCoV-19/DRC/215/2020|EPI ISL 420031|B.1.1.1|Democratic Republic of the Congo|2020-03-21	Africa|hCoV-19/South Africa/KRISP-K002655/2020|EPI ISL 535523|C.9|South Africa|2020-08-03	0.0002056442	Africa
Africa|hCoV-19/DRC/2169/2020|EPI ISL 436194|B.1.5|Democratic Republic of the Congo|2020-04-13	Africa|hCoV-19/South Africa/KRISP-K002655/2020|EPI ISL 535523|C.9|South Africa|2020-08-03	0.0005246478	Africa
Africa|hCoV-19/DRC/2299/2020|EPI ISL 436412|B.1.5|Democratic Republic of the Congo|2020-04-14	Africa|hCoV-19/South Africa/KRISP-K002655/2020|EPI ISL 535523|C.9|South Africa|2020-08-03	0.0005425466	Africa
Africa|hCoV-19/DRC/236/2020|EPI ISL 420032|B.1.128|Democratic Republic of the Congo|2020-03-22	Africa|hCoV-19/South Africa/KRISP-K002655/2020|EPI ISL 535523|C.9|South Africa|2020-08-03	0.0005730368	Africa
Africa|hCoV-19/DRC/2363/2020|EPI ISL 437194|B.1.84|Democratic Republic of the Congo|2020-04-14	Africa|hCoV-19/South Africa/KRISP-K002655/2020|EPI ISL 535523|C.9|South Africa|2020-08-03	0.0005085825	Africa
Africa|hCoV-19/DRC/2384/2020|EPI ISL 437196|B.1.149|Democratic Republic of the Congo|2020-04-14	Africa|hCoV-19/South Africa/KRISP-K002655/2020|EPI ISL 535523|C.9|South Africa|2020-08-03	0.0005525174	Africa
Africa|hCoV-19/DRC/241/2020|EPI ISL 420033|B.1.1.75|Democratic Republic of the Congo|2020-03-22	Africa|hCoV-19/South Africa/KRISP-K002655/2020|EPI ISL 535523|C.9|South Africa|2020-08-03	0.0004044405	Africa
Africa|hCoV-19/DRC/243/2020|EPI ISL 420034|B.1|Democratic Republic of the Congo|2020-03-22	Africa|hCoV-19/South Africa/KRISP-K002655/2020|EPI ISL 535523|C.9|South Africa|2020-08-03	0.0004824502	Africa
Africa|hCoV-19/DRC/248/2020|EPI ISL 420035|B.1.5|Democratic Republic of the Congo|2020-03-22	Africa|hCoV-19/South Africa/KRISP-K002655/2020|EPI ISL 535523|C.9|South Africa|2020-08-03	0.0004381588	Africa
Africa|hCoV-19/DRC/2496/2020|EPI ISL 437337|B.1.149|Democratic Republic of the Congo|2020-04-15	Africa|hCoV-19/South Africa/KRISP-K002655/2020|EPI ISL 535523|C.9|South Africa|2020-08-03	0.0005714941	Africa
Africa|hCoV-19/DRC/2529/2020|EPI ISL 437338|B.1.178|Democratic Republic of the Congo|2020-04-15	Africa|hCoV-19/South Africa/KRISP-K002655/2020|EPI ISL 535523|C.9|South Africa|2020-08-03	0.0005378658	Africa
Africa|hCoV-19/DRC/253/2020|EPI ISL 420838|B.1.5|Democratic Republic of the Congo|2020-03-22	Africa|hCoV-19/South Africa/KRISP-K002655/2020|EPI ISL 535523|C.9|South Africa|2020-08-03	0.0004397593	Africa
Africa|hCoV-19/DRC/2536/2020|EPI ISL 437339|B.1|Democratic Republic of the Congo|2020-04-15	Africa|hCoV-19/South Africa/KRISP-K002655/2020|EPI ISL 535523|C.9|South Africa|2020-08-03	0.0005378659	Africa
Africa|hCoV-19/DRC/254/2020|EPI ISL 420839|B.1|Democratic Republic of the Congo|2020-03-22	Africa|hCoV-19/South Africa/KRISP-K002655/2020|EPI ISL 535523|C.9|South Africa|2020-08-03	0.0005114064	Africa
Africa|hCoV-19/DRC/2563/2020|EPI ISL 437340|B.1.9|Democratic Republic of the Congo|2020-04-15	Africa|hCoV-19/South Africa/KRISP-K002655/2020|EPI ISL 535523|C.9|South Africa|2020-08-03	0.0007396550	Africa
Africa|hCoV-19/DRC/2580/2020|EPI ISL 437341|B.1.5|Democratic Republic of the Congo|2020-04-15	Africa|hCoV-19/South Africa/KRISP-K002655/2020|EPI ISL 535523|C.9|South Africa|2020-08-03	0.0004732603	Africa
Africa|hCoV-19/DRC/2644/2020|EPI ISL 437342|B.1.84|Democratic Republic of the Congo|2020-04-15	Africa|hCoV-19/South Africa/KRISP-K002655/2020|EPI ISL 535523|C.9|South Africa|2020-08-03	0.0005799359	Africa
Africa|hCoV-19/DRC/2670/2020|EPI ISL 437343|B.1.9|Democratic Republic of the Congo|2020-04-15	Africa|hCoV-19/South Africa/KRISP-K002655/2020|EPI ISL 535523|C.9|South Africa|2020-08-03	0.0007733427	Africa
Africa|hCoV-19/DRC/2727/2020|EPI ISL 437344|B.1|Democratic Republic of the Congo|2020-04-16	Africa|hCoV-19/South Africa/KRISP-K002655/2020|EPI ISL 535523|C.9|South Africa|2020-08-03	0.0004790894	Africa
Africa|hCoV-19/DRC/2728/2020|EPI ISL 437345|B.1.84|Democratic Republic of the Congo|2020-04-16	Africa|hCoV-19/South Africa/KRISP-K002655/2020|EPI ISL 535523|C.9|South Africa|2020-08-03	0.0005509647	Africa
Africa|hCoV-19/DRC/2813/2020|EPI ISL 437346|C.14|Democratic Republic of the Congo|2020-04-16	Africa|hCoV-19/South Africa/KRISP-K002655/2020|EPI ISL 535523|C.9|South Africa|2020-08-03	0.0003026450	Africa
Africa|hCoV-19/DRC/2819/2020|EPI ISL 437347|B.1|Democratic Republic of the Congo|2020-04-16	Africa|hCoV-19/South Africa/KRISP-K002655/2020|EPI ISL 535523|C.9|South Africa|2020-08-03	0.0005839110	Africa
Africa|hCoV-19/DRC/2827/2020|EPI ISL 437348|B.1|Democratic Republic of the Congo|2020-04-16	Africa|hCoV-19/South Africa/KRISP-K002655/2020|EPI ISL 535523|C.9|South Africa|2020-08-03	0.0004705723	Africa
Africa|hCoV-19/DRC/2855/2020|EPI ISL 437350|B.1|Democratic Republic of the Congo|2020-04-16	Africa|hCoV-19/South Africa/KRISP-K002655/2020|EPI ISL 535523|C.9|South Africa|2020-08-03	0.0005042390	Africa
Africa|hCoV-19/DRC/2864/2020|EPI ISL 437351|B.1|Democratic Republic of the Congo|2020-04-16	Africa|hCoV-19/South Africa/KRISP-K002655/2020|EPI ISL 535523|C.9|South Africa|2020-08-03	0.0005053039	Africa
Africa|hCoV-19/DRC/2904/2020|EPI ISL 437352|B.1|Democratic Republic of the Congo|2020-04-17	Africa|hCoV-19/South Africa/KRISP-K002655/2020|EPI ISL 535523|C.9|South Africa|2020-08-03	0.0005042390	Africa
Africa|hCoV-19/DRC/2938/2020|EPI ISL 437353|B.1.275|Democratic Republic of the Congo|2020-04-17	Africa|hCoV-19/South Africa/KRISP-K002655/2020|EPI ISL 535523|C.9|South Africa|2020-08-03	0.0006954274	Africa
Africa|hCoV-19/DRC/2939/2020|EPI ISL 437354|B.1|Democratic Republic of the Congo|2020-04-17	Africa|hCoV-19/South Africa/KRISP-K002655/2020|EPI ISL 535523|C.9|South Africa|2020-08-03	0.0006063685	Africa
Africa|hCoV-19/DRC/2942/2020|EPI ISL 437355|B.1|Democratic Republic of the Congo|2020-04-17	Africa|hCoV-19/South Africa/KRISP-K002655/2020|EPI ISL 535523|C.9|South Africa|2020-08-03	0.0006222375	Africa
Africa|hCoV-19/DRC/299/2020|EPI ISL 420840|B.4|Democratic Republic of the Congo|2020-03-20	Africa|hCoV-19/South Africa/KRISP-K002655/2020|EPI ISL 535523|C.9|South Africa|2020-08-03	0.0009580055	Africa
Africa|hCoV-19/DRC/300/2020|EPI ISL 420841|A|Democratic Republic of the Congo|2020-03-22	Africa|hCoV-19/South Africa/KRISP-K002655/2020|EPI ISL 535523|C.9|South Africa|2020-08-03	0.0007457195	Africa
Africa|hCoV-19/DRC/3041/2020|EPI ISL 437356|B.1|Democratic Republic of the Congo|2020-04-18	Africa|hCoV-19/South Africa/KRISP-K002655/2020|EPI ISL 535523|C.9|South Africa|2020-08-03	0.0005738606	Africa
Africa|hCoV-19/DRC/307/2020|EPI ISL 420842|B.1.9|Democratic Republic of the Congo|2020-03	Africa|hCoV-19/South Africa/KRISP-K002655/2020|EPI ISL 535523|C.9|South Africa|2020-08-03	0.0005888309	Africa
Africa|hCoV-19/DRC/3070/2020|EPI ISL 437357|B.1.214|Democratic Republic of the Congo|2020-04-18	Africa|hCoV-19/South Africa/KRISP-K002655/2020|EPI ISL 535523|C.9|South Africa|2020-08-03	0.0006084530	Africa
Africa|hCoV-19/DRC/3089/2020|EPI ISL 437358|B.1.84|Democratic Republic of the Congo|2020-04-19	Africa|hCoV-19/South Africa/KRISP-K002655/2020|EPI ISL 535523|C.9|South Africa|2020-08-03	0.0005385373	Africa
Africa|hCoV-19/DRC/3440/2020|EPI ISL 447597|B.1.84|Democratic Republic of the Congo|2020-04-22	Africa|hCoV-19/South Africa/KRISP-K002655/2020|EPI ISL 535523|C.9|South Africa|2020-08-03	0.0005446039	Africa
Africa|hCoV-19/DRC/3451/2020|EPI ISL 447598|B.1.178|Democratic Republic of the Congo|2020-04-22	Africa|hCoV-19/South Africa/KRISP-K002655/2020|EPI ISL 535523|C.9|South Africa|2020-08-03	0.0005791185	Africa
Africa|hCoV-19/DRC/3453/2020|EPI ISL 447599|B.1.84|Democratic Republic of the Congo|2020-04-22	Africa|hCoV-19/South Africa/KRISP-K002655/2020|EPI ISL 535523|C.9|South Africa|2020-08-03	0.0005449377	Africa
Africa|hCoV-19/DRC/3481/2020|EPI ISL 447600|B.1|Democratic Republic of the Congo|2020-04-22	Africa|hCoV-19/South Africa/KRISP-K002655/2020|EPI ISL 535523|C.9|South Africa|2020-08-03	0.0004892280	Africa
Africa|hCoV-19/DRC/3482/2020|EPI ISL 447601|B.1|Democratic Republic of the Congo|2020-04-22	Africa|hCoV-19/South Africa/KRISP-K002655/2020|EPI ISL 535523|C.9|South Africa|2020-08-03	0.0005151537	Africa
Africa|hCoV-19/DRC/3483/2020|EPI ISL 447602|B.1|Democratic Republic of the Congo|2020-04-22	Africa|hCoV-19/South Africa/KRISP-K002655/2020|EPI ISL 535523|C.9|South Africa|2020-08-03	0.0004884601	Africa
Africa|hCoV-19/DRC/3490/2020|EPI ISL 447603|B.1|Democratic Republic of the Congo|2020-04-22	Africa|hCoV-19/South Africa/KRISP-K002655/2020|EPI ISL 535523|C.9|South Africa|2020-08-03	0.0005115948	Africa
Africa|hCoV-19/DRC/3504/2020|EPI ISL 447604|B.1.149|Democratic Republic of the Congo|2020-04-23	Africa|hCoV-19/South Africa/KRISP-K002655/2020|EPI ISL 535523|C.9|South Africa|2020-08-03	0.0005588130	Africa
