## Supplementary material for "Epidemiology and genetic diversity of SARS-CoV-2 lineages circulating in Africa": Pairwise distance: ContinentsPairwiseDistance.csv (part 399 of 1021)

Species 1	Species 2	Dist	Continent
Africa|hCoV-19/DRC/352/2020|EPI ISL 420850|B.1.5|Democratic Republic of the Congo|2020-03	Africa|hCoV-19/South Africa/KRISP-K002655/2020|EPI ISL 535523|C.9|South Africa|2020-08-03	0.0005110579	Africa
Africa|hCoV-19/DRC/353/2020|EPI ISL 420843|B.1.5|Democratic Republic of the Congo|2020-03	Africa|hCoV-19/South Africa/KRISP-K002655/2020|EPI ISL 535523|C.9|South Africa|2020-08-03	0.0004429201	Africa
Africa|hCoV-19/DRC/355/2020|EPI ISL 420844|B.1|Democratic Republic of the Congo|2020-03	Africa|hCoV-19/South Africa/KRISP-K002655/2020|EPI ISL 535523|C.9|South Africa|2020-08-03	0.0004722389	Africa
Africa|hCoV-19/DRC/3552/2020|EPI ISL 447605|B.1.84|Democratic Republic of the Congo|2020-04-23	Africa|hCoV-19/South Africa/KRISP-K002655/2020|EPI ISL 535523|C.9|South Africa|2020-08-03	0.0005514669	Africa
Africa|hCoV-19/DRC/3595/2020|EPI ISL 447606|B.1.5|Democratic Republic of the Congo|2020-04-23	Africa|hCoV-19/South Africa/KRISP-K002655/2020|EPI ISL 535523|C.9|South Africa|2020-08-03	0.0005095774	Africa
Africa|hCoV-19/DRC/3632/2020|EPI ISL 447607|B.1.5|Democratic Republic of the Congo|2020-04-23	Africa|hCoV-19/South Africa/KRISP-K002655/2020|EPI ISL 535523|C.9|South Africa|2020-08-03	0.0005111872	Africa
Africa|hCoV-19/DRC/3633/2020|EPI ISL 447230|B.1.5|Democratic Republic of the Congo|2020-04-23	Africa|hCoV-19/South Africa/KRISP-K002655/2020|EPI ISL 535523|C.9|South Africa|2020-08-03	0.0005160576	Africa
Africa|hCoV-19/DRC/3653/2020|EPI ISL 447231|B.1.128|Democratic Republic of the Congo|2020-04-23	Africa|hCoV-19/South Africa/KRISP-K002655/2020|EPI ISL 535523|C.9|South Africa|2020-08-03	0.0006420063	Africa
Africa|hCoV-19/DRC/3659/2020|EPI ISL 447232|B.1.128|Democratic Republic of the Congo|2020-04-23	Africa|hCoV-19/South Africa/KRISP-K002655/2020|EPI ISL 535523|C.9|South Africa|2020-08-03	0.0006425927	Africa
Africa|hCoV-19/DRC/3661/2020|EPI ISL 447233|B.1.128|Democratic Republic of the Congo|2020-04-23	Africa|hCoV-19/South Africa/KRISP-K002655/2020|EPI ISL 535523|C.9|South Africa|2020-08-03	0.0006480712	Africa
Africa|hCoV-19/DRC/3662/2020|EPI ISL 447234|B.1.128|Democratic Republic of the Congo|2020-04-23	Africa|hCoV-19/South Africa/KRISP-K002655/2020|EPI ISL 535523|C.9|South Africa|2020-08-03	0.0006475854	Africa
Africa|hCoV-19/DRC/3664/2020|EPI ISL 447235|B.1.128|Democratic Republic of the Congo|2020-04-23	Africa|hCoV-19/South Africa/KRISP-K002655/2020|EPI ISL 535523|C.9|South Africa|2020-08-03	0.0006476958	Africa
Africa|hCoV-19/DRC/3683/2020|EPI ISL 447236|B.1.5|Democratic Republic of the Congo|2020-04-24	Africa|hCoV-19/South Africa/KRISP-K002655/2020|EPI ISL 535523|C.9|South Africa|2020-08-03	0.0005453071	Africa
Africa|hCoV-19/DRC/3688/2020|EPI ISL 447237|B.1.128|Democratic Republic of the Congo|2020-04-24	Africa|hCoV-19/South Africa/KRISP-K002655/2020|EPI ISL 535523|C.9|South Africa|2020-08-03	0.0006455615	Africa
Africa|hCoV-19/DRC/376/2020|EPI ISL 420851|B.1.6|Democratic Republic of the Congo|2020-03-25	Africa|hCoV-19/South Africa/KRISP-K002655/2020|EPI ISL 535523|C.9|South Africa|2020-08-03	0.0005432965	Africa
Africa|hCoV-19/DRC/3764/2020|EPI ISL 447238|B.1.84|Democratic Republic of the Congo|2020-04-24	Africa|hCoV-19/South Africa/KRISP-K002655/2020|EPI ISL 535523|C.9|South Africa|2020-08-03	0.0005785883	Africa
Africa|hCoV-19/DRC/3768/2020|EPI ISL 447239|B.1.84|Democratic Republic of the Congo|2020-04-24	Africa|hCoV-19/South Africa/KRISP-K002655/2020|EPI ISL 535523|C.9|South Africa|2020-08-03	0.0005449617	Africa
Africa|hCoV-19/DRC/3778/2020|EPI ISL 447240|B.1.128|Democratic Republic of the Congo|2020-04-24	Africa|hCoV-19/South Africa/KRISP-K002655/2020|EPI ISL 535523|C.9|South Africa|2020-08-03	0.0006443139	Africa
Africa|hCoV-19/DRC/3787/2020|EPI ISL 447241|B.1|Democratic Republic of the Congo|2020-04-24	Africa|hCoV-19/South Africa/KRISP-K002655/2020|EPI ISL 535523|C.9|South Africa|2020-08-03	0.0005202143	Africa
Africa|hCoV-19/DRC/3791/2020|EPI ISL 447242|B.1|Democratic Republic of the Congo|2020-04-24	Africa|hCoV-19/South Africa/KRISP-K002655/2020|EPI ISL 535523|C.9|South Africa|2020-08-03	0.0005623161	Africa
Africa|hCoV-19/DRC/3803/2020|EPI ISL 447243|B.1|Democratic Republic of the Congo|2020-04-24	Africa|hCoV-19/South Africa/KRISP-K002655/2020|EPI ISL 535523|C.9|South Africa|2020-08-03	0.0004882385	Africa
Africa|hCoV-19/DRC/3806/2020|EPI ISL 447244|B.1|Democratic Republic of the Congo|2020-04-24	Africa|hCoV-19/South Africa/KRISP-K002655/2020|EPI ISL 535523|C.9|South Africa|2020-08-03	0.0004882046	Africa
Africa|hCoV-19/DRC/3827/2020|EPI ISL 447245|B.1|Democratic Republic of the Congo|2020-04-24	Africa|hCoV-19/South Africa/KRISP-K002655/2020|EPI ISL 535523|C.9|South Africa|2020-08-03	0.0006134535	Africa
Africa|hCoV-19/DRC/3829/2020|EPI ISL 447246|B.1|Democratic Republic of the Congo|2020-04-24	Africa|hCoV-19/South Africa/KRISP-K002655/2020|EPI ISL 535523|C.9|South Africa|2020-08-03	0.0005801519	Africa
Africa|hCoV-19/DRC/3834/2020|EPI ISL 447247|A|Democratic Republic of the Congo|2020-04-25	Africa|hCoV-19/South Africa/KRISP-K002655/2020|EPI ISL 535523|C.9|South Africa|2020-08-03	0.0008232600	Africa
Africa|hCoV-19/DRC/3837/2020|EPI ISL 447248|B.1.128|Democratic Republic of the Congo|2020-04-25	Africa|hCoV-19/South Africa/KRISP-K002655/2020|EPI ISL 535523|C.9|South Africa|2020-08-03	0.0006472763	Africa
Africa|hCoV-19/DRC/3841/2020|EPI ISL 447249|B.1.128|Democratic Republic of the Congo|2020-04-25	Africa|hCoV-19/South Africa/KRISP-K002655/2020|EPI ISL 535523|C.9|South Africa|2020-08-03	0.0006797901	Africa
Africa|hCoV-19/DRC/3842/2020|EPI ISL 471396|B.1.128|Democratic Republic of the Congo|2020-04-25	Africa|hCoV-19/South Africa/KRISP-K002655/2020|EPI ISL 535523|C.9|South Africa|2020-08-03	0.0006724317	Africa
Africa|hCoV-19/DRC/3846/2020|EPI ISL 471397|B.1.84|Democratic Republic of the Congo|2020-04-25	Africa|hCoV-19/South Africa/KRISP-K002655/2020|EPI ISL 535523|C.9|South Africa|2020-08-03	0.0006051114	Africa
Africa|hCoV-19/DRC/3937/2020|EPI ISL 471398|B.1|Democratic Republic of the Congo|2020-04-25	Africa|hCoV-19/South Africa/KRISP-K002655/2020|EPI ISL 535523|C.9|South Africa|2020-08-03	0.0005714826	Africa
Africa|hCoV-19/DRC/3941/2020|EPI ISL 471399|B.1.128|Democratic Republic of the Congo|2020-04-25	Africa|hCoV-19/South Africa/KRISP-K002655/2020|EPI ISL 535523|C.9|South Africa|2020-08-03	0.0006460813	Africa
Africa|hCoV-19/DRC/3947/2020|EPI ISL 471400|B.1.214|Democratic Republic of the Congo|2020-04-25	Africa|hCoV-19/South Africa/KRISP-K002655/2020|EPI ISL 535523|C.9|South Africa|2020-08-03	0.0006723888	Africa
Africa|hCoV-19/DRC/3949/2020|EPI ISL 471401|B.1.84|Democratic Republic of the Congo|2020-04-26	Africa|hCoV-19/South Africa/KRISP-K002655/2020|EPI ISL 535523|C.9|South Africa|2020-08-03	0.0005082379	Africa
Africa|hCoV-19/DRC/396/2020|EPI ISL 420852|B.1.6|Democratic Republic of the Congo|2020-03-26	Africa|hCoV-19/South Africa/KRISP-K002655/2020|EPI ISL 535523|C.9|South Africa|2020-08-03	0.0005088291	Africa
Africa|hCoV-19/DRC/397/2020|EPI ISL 420845|B.1.6|Democratic Republic of the Congo|2020-03-26	Africa|hCoV-19/South Africa/KRISP-K002655/2020|EPI ISL 535523|C.9|South Africa|2020-08-03	0.0005049757	Africa
Africa|hCoV-19/DRC/400/2020|EPI ISL 420846|B.1.5|Democratic Republic of the Congo|2020-03	Africa|hCoV-19/South Africa/KRISP-K002655/2020|EPI ISL 535523|C.9|South Africa|2020-08-03	0.0004726374	Africa
Africa|hCoV-19/DRC/4012/2020|EPI ISL 471402|B.1|Democratic Republic of the Congo|2020-04-26	Africa|hCoV-19/South Africa/KRISP-K002655/2020|EPI ISL 535523|C.9|South Africa|2020-08-03	0.0006387695	Africa
Africa|hCoV-19/DRC/402/2020|EPI ISL 420853|B.1|Democratic Republic of the Congo|2020-03-26	Africa|hCoV-19/South Africa/KRISP-K002655/2020|EPI ISL 535523|C.9|South Africa|2020-08-03	0.0004936656	Africa
Africa|hCoV-19/DRC/4020/2020|EPI ISL 471403|B.1.5|Democratic Republic of the Congo|2020-04-26	Africa|hCoV-19/South Africa/KRISP-K002655/2020|EPI ISL 535523|C.9|South Africa|2020-08-03	0.0005715069	Africa
Africa|hCoV-19/DRC/4026/2020|EPI ISL 471404|B.1.84|Democratic Republic of the Congo|2020-04-27	Africa|hCoV-19/South Africa/KRISP-K002655/2020|EPI ISL 535523|C.9|South Africa|2020-08-03	0.0005402883	Africa
Africa|hCoV-19/DRC/4060/2020|EPI ISL 471405|B.1|Democratic Republic of the Congo|2020-04-27	Africa|hCoV-19/South Africa/KRISP-K002655/2020|EPI ISL 535523|C.9|South Africa|2020-08-03	0.0005726044	Africa
Africa|hCoV-19/DRC/4075/2020|EPI ISL 471406|B.1.214|Democratic Republic of the Congo|2020-04-27	Africa|hCoV-19/South Africa/KRISP-K002655/2020|EPI ISL 535523|C.9|South Africa|2020-08-03	0.0006443420	Africa
Africa|hCoV-19/DRC/4084/2020|EPI ISL 471407|B.1.214|Democratic Republic of the Congo|2020-04-27	Africa|hCoV-19/South Africa/KRISP-K002655/2020|EPI ISL 535523|C.9|South Africa|2020-08-03	0.0006730676	Africa
Africa|hCoV-19/DRC/4132/2020|EPI ISL 471408|B.1|Democratic Republic of the Congo|2020-04-27	Africa|hCoV-19/South Africa/KRISP-K002655/2020|EPI ISL 535523|C.9|South Africa|2020-08-03	0.0006050971	Africa
Africa|hCoV-19/DRC/4141/2020|EPI ISL 471409|B.1.128|Democratic Republic of the Congo|2020-04-27	Africa|hCoV-19/South Africa/KRISP-K002655/2020|EPI ISL 535523|C.9|South Africa|2020-08-03	0.0006387694	Africa
Africa|hCoV-19/DRC/4145/2020|EPI ISL 471410|B.1|Democratic Republic of the Congo|2020-04-27	Africa|hCoV-19/South Africa/KRISP-K002655/2020|EPI ISL 535523|C.9|South Africa|2020-08-03	0.0005378551	Africa
Africa|hCoV-19/DRC/4194/2020|EPI ISL 471414|B.1.5|Democratic Republic of the Congo|2020-04-28	Africa|hCoV-19/South Africa/KRISP-K002655/2020|EPI ISL 535523|C.9|South Africa|2020-08-03	0.0005714691	Africa
Africa|hCoV-19/DRC/4250/2020|EPI ISL 471415|B.1.1.1|Democratic Republic of the Congo|2020-04-28	Africa|hCoV-19/South Africa/KRISP-K002655/2020|EPI ISL 535523|C.9|South Africa|2020-08-03	0.0002688534	Africa
Africa|hCoV-19/DRC/4279/2020|EPI ISL 514114|B.1|Democratic Republic of the Congo|2020-04-28	Africa|hCoV-19/South Africa/KRISP-K002655/2020|EPI ISL 535523|C.9|South Africa|2020-08-03	0.0005794007	Africa
Africa|hCoV-19/DRC/4282/2020|EPI ISL 514103|B.1.128|Democratic Republic of the Congo|2020-04-08	Africa|hCoV-19/South Africa/KRISP-K002655/2020|EPI ISL 535523|C.9|South Africa|2020-08-03	0.0006135731	Africa
Africa|hCoV-19/DRC/4284/2020|EPI ISL 514115|B.1.128|Democratic Republic of the Congo|2020-04-28	Africa|hCoV-19/South Africa/KRISP-K002655/2020|EPI ISL 535523|C.9|South Africa|2020-08-03	0.0006135103	Africa
Africa|hCoV-19/DRC/431/2020|EPI ISL 420847|B.1.147|Democratic Republic of the Congo|2020-03-26	Africa|hCoV-19/South Africa/KRISP-K002655/2020|EPI ISL 535523|C.9|South Africa|2020-08-03	0.0005049708	Africa
Africa|hCoV-19/DRC/4418/2020|EPI ISL 496506|B.1.128|Democratic Republic of the Congo|2020-04-29	Africa|hCoV-19/South Africa/KRISP-K002655/2020|EPI ISL 535523|C.9|South Africa|2020-08-03	0.0006476516	Africa
Africa|hCoV-19/DRC/4422/2020|EPI ISL 496507|B.1.128|Democratic Republic of the Congo|2020-04-29	Africa|hCoV-19/South Africa/KRISP-K002655/2020|EPI ISL 535523|C.9|South Africa|2020-08-03	0.0006205092	Africa
Africa|hCoV-19/DRC/4427/2020|EPI ISL 496508|B.1.128|Democratic Republic of the Congo|2020-04-29	Africa|hCoV-19/South Africa/KRISP-K002655/2020|EPI ISL 535523|C.9|South Africa|2020-08-03	0.0006260761	Africa
Africa|hCoV-19/DRC/4429/2020|EPI ISL 513589|B.1.128|Democratic Republic of the Congo|2020-04-29	Africa|hCoV-19/South Africa/KRISP-K002655/2020|EPI ISL 535523|C.9|South Africa|2020-08-03	0.0006261196	Africa
Africa|hCoV-19/DRC/4430/2020|EPI ISL 496509|B.1.128|Democratic Republic of the Congo|2020-04-29	Africa|hCoV-19/South Africa/KRISP-K002655/2020|EPI ISL 535523|C.9|South Africa|2020-08-03	0.0006140956	Africa
Africa|hCoV-19/DRC/4437/2020|EPI ISL 513590|B.1.128|Democratic Republic of the Congo|2020-05-02	Africa|hCoV-19/South Africa/KRISP-K002655/2020|EPI ISL 535523|C.9|South Africa|2020-08-03	0.0006610327	Africa
Africa|hCoV-19/DRC/4442/2020|EPI ISL 496510|B.1.128|Democratic Republic of the Congo|2020-04-29	Africa|hCoV-19/South Africa/KRISP-K002655/2020|EPI ISL 535523|C.9|South Africa|2020-08-03	0.0006210868	Africa
Africa|hCoV-19/DRC/4444/2020|EPI ISL 514104|B.1.128|Democratic Republic of the Congo|2020-04-29	Africa|hCoV-19/South Africa/KRISP-K002655/2020|EPI ISL 535523|C.9|South Africa|2020-08-03	0.0006115925	Africa
Africa|hCoV-19/DRC/445/2020|EPI ISL 420848|B.1|Democratic Republic of the Congo|2020-03	Africa|hCoV-19/South Africa/KRISP-K002655/2020|EPI ISL 535523|C.9|South Africa|2020-08-03	0.0004546325	Africa
Africa|hCoV-19/DRC/4501/2020|EPI ISL 513591|B.1.5|Democratic Republic of the Congo|2020-05-30	Africa|hCoV-19/South Africa/KRISP-K002655/2020|EPI ISL 535523|C.9|South Africa|2020-08-03	0.0005218473	Africa
Africa|hCoV-19/DRC/4516/2020|EPI ISL 487192|B.1.1.275|Democratic Republic of the Congo|2020-04-28	Africa|hCoV-19/South Africa/KRISP-K002655/2020|EPI ISL 535523|C.9|South Africa|2020-08-03	0.0003738626	Africa
Africa|hCoV-19/DRC/4524/2020|EPI ISL 513597|A|Democratic Republic of the Congo|2020-04-30	Africa|hCoV-19/South Africa/KRISP-K002655/2020|EPI ISL 535523|C.9|South Africa|2020-08-03	0.0008145629	Africa
Africa|hCoV-19/DRC/4541/2020|EPI ISL 513598|B.1|Democratic Republic of the Congo|2020-04-30	Africa|hCoV-19/South Africa/KRISP-K002655/2020|EPI ISL 535523|C.9|South Africa|2020-08-03	0.0006052025	Africa
Africa|hCoV-19/DRC/4551/2020|EPI ISL 513599|B.1.178|Democratic Republic of the Congo|2020-04-30	Africa|hCoV-19/South Africa/KRISP-K002655/2020|EPI ISL 535523|C.9|South Africa|2020-08-03	0.0006517089	Africa
Africa|hCoV-19/DRC/4561/2020|EPI ISL 513600|B.1|Democratic Republic of the Congo|2020-04-30	Africa|hCoV-19/South Africa/KRISP-K002655/2020|EPI ISL 535523|C.9|South Africa|2020-08-03	0.0005714687	Africa
Africa|hCoV-19/DRC/4562/2020|EPI ISL 513601|B.1.214|Democratic Republic of the Congo|2020-04-30	Africa|hCoV-19/South Africa/KRISP-K002655/2020|EPI ISL 535523|C.9|South Africa|2020-08-03	0.0005714826	Africa
Africa|hCoV-19/DRC/4568/2020|EPI ISL 513602|B.1|Democratic Republic of the Congo|2020-04-30	Africa|hCoV-19/South Africa/KRISP-K002655/2020|EPI ISL 535523|C.9|South Africa|2020-08-03	0.0005775055	Africa
Africa|hCoV-19/DRC/4578/2020|EPI ISL 513603|B.1|Democratic Republic of the Congo|2020-04-30	Africa|hCoV-19/South Africa/KRISP-K002655/2020|EPI ISL 535523|C.9|South Africa|2020-08-03	0.0006153974	Africa
Africa|hCoV-19/DRC/4613/2020|EPI ISL 513604|B.1.214|Democratic Republic of the Congo|2020-04-30	Africa|hCoV-19/South Africa/KRISP-K002655/2020|EPI ISL 535523|C.9|South Africa|2020-08-03	0.0006105287	Africa
Africa|hCoV-19/DRC/4614/2020|EPI ISL 513605|B.1|Democratic Republic of the Congo|2020-04-30	Africa|hCoV-19/South Africa/KRISP-K002655/2020|EPI ISL 535523|C.9|South Africa|2020-08-03	0.0007060508	Africa
Africa|hCoV-19/DRC/4631/2020|EPI ISL 513606|B.1.5|Democratic Republic of the Congo|2020-04-30	Africa|hCoV-19/South Africa/KRISP-K002655/2020|EPI ISL 535523|C.9|South Africa|2020-08-03	0.0007060985	Africa
Africa|hCoV-19/DRC/4633/2020|EPI ISL 513607|B.1.128|Democratic Republic of the Congo|2020-04-30	Africa|hCoV-19/South Africa/KRISP-K002655/2020|EPI ISL 535523|C.9|South Africa|2020-08-03	0.0006724318	Africa
Africa|hCoV-19/DRC/4642/2020|EPI ISL 513608|B.1.128|Democratic Republic of the Congo|2020-04-30	Africa|hCoV-19/South Africa/KRISP-K002655/2020|EPI ISL 535523|C.9|South Africa|2020-08-03	0.0006724025	Africa
Africa|hCoV-19/DRC/4647/2020|EPI ISL 513609|B.1.128|Democratic Republic of the Congo|2020-04-30	Africa|hCoV-19/South Africa/KRISP-K002655/2020|EPI ISL 535523|C.9|South Africa|2020-08-03	0.0006387694	Africa
Africa|hCoV-19/DRC/4653/2020|EPI ISL 513610|B.1.128|Democratic Republic of the Congo|2020-04-30	Africa|hCoV-19/South Africa/KRISP-K002655/2020|EPI ISL 535523|C.9|South Africa|2020-08-03	0.0006724703	Africa
Africa|hCoV-19/DRC/4681/2020|EPI ISL 514116|B.1.128|Democratic Republic of the Congo|2020-04-30	Africa|hCoV-19/South Africa/KRISP-K002655/2020|EPI ISL 535523|C.9|South Africa|2020-08-03	0.0006210869	Africa
Africa|hCoV-19/DRC/4683/2020|EPI ISL 514105|B.1.5|Democratic Republic of the Congo|2020-04-30	Africa|hCoV-19/South Africa/KRISP-K002655/2020|EPI ISL 535523|C.9|South Africa|2020-08-03	0.0006538236	Africa
Africa|hCoV-19/DRC/4685/2020|EPI ISL 514106|B.1.128|Democratic Republic of the Congo|2020-04-30	Africa|hCoV-19/South Africa/KRISP-K002655/2020|EPI ISL 535523|C.9|South Africa|2020-08-03	0.0006811185	Africa
Africa|hCoV-19/DRC/4690/2020|EPI ISL 514117|B.1.128|Democratic Republic of the Congo|2020-04-30	Africa|hCoV-19/South Africa/KRISP-K002655/2020|EPI ISL 535523|C.9|South Africa|2020-08-03	0.0006480050	Africa
Africa|hCoV-19/DRC/4693/2020|EPI ISL 514118|B.1.128|Democratic Republic of the Congo|2020-04-30	Africa|hCoV-19/South Africa/KRISP-K002655/2020|EPI ISL 535523|C.9|South Africa|2020-08-03	0.0006466819	Africa
Africa|hCoV-19/DRC/4694/2020|EPI ISL 514107|B.1.128|Democratic Republic of the Congo|2020-04-30	Africa|hCoV-19/South Africa/KRISP-K002655/2020|EPI ISL 535523|C.9|South Africa|2020-08-03	0.0006543188	Africa
Africa|hCoV-19/DRC/4720/2020|EPI ISL 514108|B.1.84|Democratic Republic of the Congo|2020-05-01	Africa|hCoV-19/South Africa/KRISP-K002655/2020|EPI ISL 535523|C.9|South Africa|2020-08-03	0.0005763308	Africa
Africa|hCoV-19/DRC/4785/2020|EPI ISL 514119|B.1.84|Democratic Republic of the Congo|2020-05-01	Africa|hCoV-19/South Africa/KRISP-K002655/2020|EPI ISL 535523|C.9|South Africa|2020-08-03	0.0007148559	Africa
Africa|hCoV-19/DRC/5019/2020|EPI ISL 496511|B.1|Democratic Republic of the Congo|2020-05-02	Africa|hCoV-19/South Africa/KRISP-K002655/2020|EPI ISL 535523|C.9|South Africa|2020-08-03	0.0006394021	Africa
Africa|hCoV-19/DRC/5094/2020|EPI ISL 496491|B.1.84|Democratic Republic of the Congo|2020-05-02	Africa|hCoV-19/South Africa/KRISP-K002655/2020|EPI ISL 535523|C.9|South Africa|2020-08-03	0.0005856227	Africa
Africa|hCoV-19/DRC/5186/2020|EPI ISL 496512|B.1|Democratic Republic of the Congo|2020-05-03	Africa|hCoV-19/South Africa/KRISP-K002655/2020|EPI ISL 535523|C.9|South Africa|2020-08-03	0.0006205642	Africa
Africa|hCoV-19/DRC/5187/2020|EPI ISL 513619|B.1|Democratic Republic of the Congo|2020-05-03	Africa|hCoV-19/South Africa/KRISP-K002655/2020|EPI ISL 535523|C.9|South Africa|2020-08-03	0.0006127915	Africa
Africa|hCoV-19/DRC/5205/2020|EPI ISL 487365|B.1.1.275|Democratic Republic of the Congo|2020-05-01	Africa|hCoV-19/South Africa/KRISP-K002655/2020|EPI ISL 535523|C.9|South Africa|2020-08-03	0.0004145400	Africa
Africa|hCoV-19/DRC/521/2020|EPI ISL 420854|B.1.5|Democratic Republic of the Congo|2020-03-25	Africa|hCoV-19/South Africa/KRISP-K002655/2020|EPI ISL 535523|C.9|South Africa|2020-08-03	0.0004395361	Africa
Africa|hCoV-19/DRC/5210/2020|EPI ISL 487369|B.1.1.275|Democratic Republic of the Congo|2020-05-01	Africa|hCoV-19/South Africa/KRISP-K002655/2020|EPI ISL 535523|C.9|South Africa|2020-08-03	0.0004131090	Africa
Africa|hCoV-19/DRC/523/2020|EPI ISL 420849|B.1.1.1|Democratic Republic of the Congo|2020-03-28	Africa|hCoV-19/South Africa/KRISP-K002655/2020|EPI ISL 535523|C.9|South Africa|2020-08-03	0.0001685044	Africa
Africa|hCoV-19/DRC/5240/2020|EPI ISL 496492|B.1|Democratic Republic of the Congo|2020-05-03	Africa|hCoV-19/South Africa/KRISP-K002655/2020|EPI ISL 535523|C.9|South Africa|2020-08-03	0.0005116281	Africa
Africa|hCoV-19/DRC/5377/2020|EPI ISL 496513|B.1|Democratic Republic of the Congo|2020-05-04	Africa|hCoV-19/South Africa/KRISP-K002655/2020|EPI ISL 535523|C.9|South Africa|2020-08-03	0.0005798492	Africa
Africa|hCoV-19/DRC/5538/2020|EPI ISL 514120|B.1|Democratic Republic of the Congo|2020-05-05	Africa|hCoV-19/South Africa/KRISP-K002655/2020|EPI ISL 535523|C.9|South Africa|2020-08-03	0.0005599745	Africa
Africa|hCoV-19/DRC/5651/2020|EPI ISL 496493|B.1.1.1|Democratic Republic of the Congo|2020-05-06	Africa|hCoV-19/South Africa/KRISP-K002655/2020|EPI ISL 535523|C.9|South Africa|2020-08-03	0.0002086709	Africa
Africa|hCoV-19/DRC/5705/2020|EPI ISL 496494|B.1.84|Democratic Republic of the Congo|2020-05-06	Africa|hCoV-19/South Africa/KRISP-K002655/2020|EPI ISL 535523|C.9|South Africa|2020-08-03	0.0005666708	Africa
Africa|hCoV-19/DRC/5735/2020|EPI ISL 496495|B.1.214|Democratic Republic of the Congo|2020-05-06	Africa|hCoV-19/South Africa/KRISP-K002655/2020|EPI ISL 535523|C.9|South Africa|2020-08-03	0.0005603158	Africa
Africa|hCoV-19/DRC/5815/2020|EPI ISL 495629|B.1.214|Democratic Republic of the Congo|2020-05-06	Africa|hCoV-19/South Africa/KRISP-K002655/2020|EPI ISL 535523|C.9|South Africa|2020-08-03	0.0006307639	Africa
Africa|hCoV-19/DRC/5907/2020|EPI ISL 496496|B.1.84|Democratic Republic of the Congo|2020-05-07	Africa|hCoV-19/South Africa/KRISP-K002655/2020|EPI ISL 535523|C.9|South Africa|2020-08-03	0.0006729096	Africa
Africa|hCoV-19/DRC/5913/2020|EPI ISL 496497|B.1|Democratic Republic of the Congo|2020-05-07	Africa|hCoV-19/South Africa/KRISP-K002655/2020|EPI ISL 535523|C.9|South Africa|2020-08-03	0.0006546635	Africa
Africa|hCoV-19/DRC/5927/2020|EPI ISL 496498|B.1.9|Democratic Republic of the Congo|2020-05-07	Africa|hCoV-19/South Africa/KRISP-K002655/2020|EPI ISL 535523|C.9|South Africa|2020-08-03	0.0008274479	Africa
Africa|hCoV-19/DRC/5957/2020|EPI ISL 496499|B.1.5|Democratic Republic of the Congo|2020-05-07	Africa|hCoV-19/South Africa/KRISP-K002655/2020|EPI ISL 535523|C.9|South Africa|2020-08-03	0.0004764535	Africa
Africa|hCoV-19/DRC/5964/2020|EPI ISL 496500|B.1.178|Democratic Republic of the Congo|2020-05-07	Africa|hCoV-19/South Africa/KRISP-K002655/2020|EPI ISL 535523|C.9|South Africa|2020-08-03	0.0005007755	Africa
Africa|hCoV-19/DRC/5996/2020|EPI ISL 496514|B.1.84|Democratic Republic of the Congo|2020-05-08	Africa|hCoV-19/South Africa/KRISP-K002655/2020|EPI ISL 535523|C.9|South Africa|2020-08-03	0.0005859454	Africa
Africa|hCoV-19/DRC/6026/2020|EPI ISL 513622|B.1.1.1|Democratic Republic of the Congo|2020-05-08	Africa|hCoV-19/South Africa/KRISP-K002655/2020|EPI ISL 535523|C.9|South Africa|2020-08-03	0.0002762827	Africa
Africa|hCoV-19/DRC/6143/2020|EPI ISL 496515|B.1|Democratic Republic of the Congo|2020-05-08	Africa|hCoV-19/South Africa/KRISP-K002655/2020|EPI ISL 535523|C.9|South Africa|2020-08-03	0.0005568491	Africa
Africa|hCoV-19/DRC/6151/2020|EPI ISL 513620|B.1.214|Democratic Republic of the Congo|2020-05-08	Africa|hCoV-19/South Africa/KRISP-K002655/2020|EPI ISL 535523|C.9|South Africa|2020-08-03	0.0006160646	Africa
Africa|hCoV-19/DRC/6163/2020|EPI ISL 513623|B.1.214|Democratic Republic of the Congo|2020-05-08	Africa|hCoV-19/South Africa/KRISP-K002655/2020|EPI ISL 535523|C.9|South Africa|2020-08-03	0.0006233604	Africa
Africa|hCoV-19/DRC/6203/2020|EPI ISL 514109|B.1|Democratic Republic of the Congo|2020-05-09	Africa|hCoV-19/South Africa/KRISP-K002655/2020|EPI ISL 535523|C.9|South Africa|2020-08-03	0.0007170249	Africa
Africa|hCoV-19/DRC/6209/2020|EPI ISL 514110|B.1.84|Democratic Republic of the Congo|2020-05-09	Africa|hCoV-19/South Africa/KRISP-K002655/2020|EPI ISL 535523|C.9|South Africa|2020-08-03	0.0005453517	Africa
Africa|hCoV-19/DRC/6227/2020|EPI ISL 514121|B.1.84|Democratic Republic of the Congo|2020-05-09	Africa|hCoV-19/South Africa/KRISP-K002655/2020|EPI ISL 535523|C.9|South Africa|2020-08-03	0.0005460775	Africa
Africa|hCoV-19/DRC/6313/2020|EPI ISL 496516|B.1.84|Democratic Republic of the Congo|2020-05-09	Africa|hCoV-19/South Africa/KRISP-K002655/2020|EPI ISL 535523|C.9|South Africa|2020-08-03	0.0006763415	Africa
Africa|hCoV-19/DRC/6338/2020|EPI ISL 495630|B.1|Democratic Republic of the Congo|2020-05-09	Africa|hCoV-19/South Africa/KRISP-K002655/2020|EPI ISL 535523|C.9|South Africa|2020-08-03	0.0005981670	Africa
Africa|hCoV-19/DRC/6341/2020|EPI ISL 495631|B.1|Democratic Republic of the Congo|2020-05-09	Africa|hCoV-19/South Africa/KRISP-K002655/2020|EPI ISL 535523|C.9|South Africa|2020-08-03	0.0007089685	Africa
Africa|hCoV-19/DRC/6342/2020|EPI ISL 495632|B.1|Democratic Republic of the Congo|2020-05-09	Africa|hCoV-19/South Africa/KRISP-K002655/2020|EPI ISL 535523|C.9|South Africa|2020-08-03	0.0006612951	Africa
Africa|hCoV-19/DRC/6361/2020|EPI ISL 495633|B.1|Democratic Republic of the Congo|2020-05-09	Africa|hCoV-19/South Africa/KRISP-K002655/2020|EPI ISL 535523|C.9|South Africa|2020-08-03	0.0005685893	Africa
Africa|hCoV-19/DRC/6380/2020|EPI ISL 513611|B.1.1.275|Democratic Republic of the Congo|2020-05-04	Africa|hCoV-19/South Africa/KRISP-K002655/2020|EPI ISL 535523|C.9|South Africa|2020-08-03	0.0004151851	Africa
Africa|hCoV-19/DRC/6384/2020|EPI ISL 513612|B.1.1.275|Democratic Republic of the Congo|2020-05-07	Africa|hCoV-19/South Africa/KRISP-K002655/2020|EPI ISL 535523|C.9|South Africa|2020-08-03	0.0003801276	Africa
Africa|hCoV-19/DRC/6386/2020|EPI ISL 513613|B.1.1.275|Democratic Republic of the Congo|2020-05-07	Africa|hCoV-19/South Africa/KRISP-K002655/2020|EPI ISL 535523|C.9|South Africa|2020-08-03	0.0003731400	Africa
Africa|hCoV-19/DRC/6389/2020|EPI ISL 513614|B.1.84|Democratic Republic of the Congo|2020-05-07	Africa|hCoV-19/South Africa/KRISP-K002655/2020|EPI ISL 535523|C.9|South Africa|2020-08-03	0.0006541320	Africa
Africa|hCoV-19/DRC/6390/2020|EPI ISL 513615|B.1.1.275|Democratic Republic of the Congo|2020-05-04	Africa|hCoV-19/South Africa/KRISP-K002655/2020|EPI ISL 535523|C.9|South Africa|2020-08-03	0.0004755863	Africa
Africa|hCoV-19/DRC/6392/2020|EPI ISL 513616|B.1|Democratic Republic of the Congo|2020-05-04	Africa|hCoV-19/South Africa/KRISP-K002655/2020|EPI ISL 535523|C.9|South Africa|2020-08-03	0.0004411362	Africa
Africa|hCoV-19/DRC/6395/2020|EPI ISL 513617|B.1.1.275|Democratic Republic of the Congo|2020-05-07	Africa|hCoV-19/South Africa/KRISP-K002655/2020|EPI ISL 535523|C.9|South Africa|2020-08-03	0.0005042271	Africa
Africa|hCoV-19/DRC/6398/2020|EPI ISL 513618|B.1.1.275|Democratic Republic of the Congo|2020-05-07	Africa|hCoV-19/South Africa/KRISP-K002655/2020|EPI ISL 535523|C.9|South Africa|2020-08-03	0.0004033221	Africa
Africa|hCoV-19/DRC/6724/2020|EPI ISL 495634|B.1|Democratic Republic of the Congo|2020-05-11	Africa|hCoV-19/South Africa/KRISP-K002655/2020|EPI ISL 535523|C.9|South Africa|2020-08-03	0.0005453443	Africa
Africa|hCoV-19/DRC/6743/2020|EPI ISL 495635|B.1.149|Democratic Republic of the Congo|2020-05-11	Africa|hCoV-19/South Africa/KRISP-K002655/2020|EPI ISL 535523|C.9|South Africa|2020-08-03	0.0005656811	Africa
Africa|hCoV-19/DRC/6783/2020|EPI ISL 496501|B.1.149|Democratic Republic of the Congo|2020-05-11	Africa|hCoV-19/South Africa/KRISP-K002655/2020|EPI ISL 535523|C.9|South Africa|2020-08-03	0.0005974314	Africa
Africa|hCoV-19/DRC/6784/2020|EPI ISL 495636|B.1|Democratic Republic of the Congo|2020-05-11	Africa|hCoV-19/South Africa/KRISP-K002655/2020|EPI ISL 535523|C.9|South Africa|2020-08-03	0.0005103643	Africa
Africa|hCoV-19/DRC/6786/2020|EPI ISL 495637|B.1.178|Democratic Republic of the Congo|2020-05-11	Africa|hCoV-19/South Africa/KRISP-K002655/2020|EPI ISL 535523|C.9|South Africa|2020-08-03	0.0006139830	Africa
Africa|hCoV-19/DRC/6791/2020|EPI ISL 495638|B.1.178|Democratic Republic of the Congo|2020-05-11	Africa|hCoV-19/South Africa/KRISP-K002655/2020|EPI ISL 535523|C.9|South Africa|2020-08-03	0.0005820442	Africa
Africa|hCoV-19/DRC/6792/2020|EPI ISL 495639|B.1|Democratic Republic of the Congo|2020-05-11	Africa|hCoV-19/South Africa/KRISP-K002655/2020|EPI ISL 535523|C.9|South Africa|2020-08-03	0.0005703873	Africa
Africa|hCoV-19/DRC/6801/2020|EPI ISL 514111|B.1|Democratic Republic of the Congo|2020-05-11	Africa|hCoV-19/South Africa/KRISP-K002655/2020|EPI ISL 535523|C.9|South Africa|2020-08-03	0.0007568010	Africa
Africa|hCoV-19/DRC/6853/2020|EPI ISL 496502|B.1.214|Democratic Republic of the Congo|2020-05-11	Africa|hCoV-19/South Africa/KRISP-K002655/2020|EPI ISL 535523|C.9|South Africa|2020-08-03	0.0005539347	Africa
Africa|hCoV-19/DRC/6854/2020|EPI ISL 496503|B.1|Democratic Republic of the Congo|2020-05-11	Africa|hCoV-19/South Africa/KRISP-K002655/2020|EPI ISL 535523|C.9|South Africa|2020-08-03	0.0007403788	Africa
Africa|hCoV-19/DRC/6875/2020|EPI ISL 496504|B.1|Democratic Republic of the Congo|2020-05-11	Africa|hCoV-19/South Africa/KRISP-K002655/2020|EPI ISL 535523|C.9|South Africa|2020-08-03	0.0005453703	Africa
Africa|hCoV-19/DRC/7042/2020|EPI ISL 513592|B.1.214|Democratic Republic of the Congo|2020-05-12	Africa|hCoV-19/South Africa/KRISP-K002655/2020|EPI ISL 535523|C.9|South Africa|2020-08-03	0.0005778865	Africa
Africa|hCoV-19/DRC/7061/2020|EPI ISL 513593|B.1|Democratic Republic of the Congo|2020-05-12	Africa|hCoV-19/South Africa/KRISP-K002655/2020|EPI ISL 535523|C.9|South Africa|2020-08-03	0.0005284414	Africa
Africa|hCoV-19/DRC/7140/2020|EPI ISL 513594|B.1.214|Democratic Republic of the Congo|2020-05-12	Africa|hCoV-19/South Africa/KRISP-K002655/2020|EPI ISL 535523|C.9|South Africa|2020-08-03	0.0006911506	Africa
Africa|hCoV-19/DRC/7200/2020|EPI ISL 514112|B.1|Democratic Republic of the Congo|2020-05-13	Africa|hCoV-19/South Africa/KRISP-K002655/2020|EPI ISL 535523|C.9|South Africa|2020-08-03	0.0006782753	Africa
Africa|hCoV-19/DRC/7211/2020|EPI ISL 514122|B.1.149|Democratic Republic of the Congo|2020-05-13	Africa|hCoV-19/South Africa/KRISP-K002655/2020|EPI ISL 535523|C.9|South Africa|2020-08-03	0.0005786513	Africa
Africa|hCoV-19/DRC/7248/2020|EPI ISL 514123|B.1|Democratic Republic of the Congo|2020-05-13	Africa|hCoV-19/South Africa/KRISP-K002655/2020|EPI ISL 535523|C.9|South Africa|2020-08-03	0.0005567986	Africa
Africa|hCoV-19/DRC/7255/2020|EPI ISL 514124|B.1.149|Democratic Republic of the Congo|2020-05-13	Africa|hCoV-19/South Africa/KRISP-K002655/2020|EPI ISL 535523|C.9|South Africa|2020-08-03	0.0006865457	Africa
Africa|hCoV-19/DRC/73/2020|EPI ISL 417941|B.1.178|Democratic Republic of the Congo|2020-03-18	Africa|hCoV-19/South Africa/KRISP-K002655/2020|EPI ISL 535523|C.9|South Africa|2020-08-03	0.0004756833	Africa
Africa|hCoV-19/DRC/7386/2020|EPI ISL 513595|B.1.5|Democratic Republic of the Congo|2020-05-14	Africa|hCoV-19/South Africa/KRISP-K002655/2020|EPI ISL 535523|C.9|South Africa|2020-08-03	0.0004900084	Africa
Africa|hCoV-19/DRC/7430/2020|EPI ISL 496517|B.1.1.1|Democratic Republic of the Congo|2020-05-14	Africa|hCoV-19/South Africa/KRISP-K002655/2020|EPI ISL 535523|C.9|South Africa|2020-08-03	0.0003943506	Africa
Africa|hCoV-19/DRC/7434/2020|EPI ISL 513621|B.1.1.1|Democratic Republic of the Congo|2020-05-14	Africa|hCoV-19/South Africa/KRISP-K002655/2020|EPI ISL 535523|C.9|South Africa|2020-08-03	0.0003832376	Africa
Africa|hCoV-19/DRC/7471/2020|EPI ISL 513596|B.1.214|Democratic Republic of the Congo|2020-05-14	Africa|hCoV-19/South Africa/KRISP-K002655/2020|EPI ISL 535523|C.9|South Africa|2020-08-03	0.0005819050	Africa
Africa|hCoV-19/DRC/7488/2020|EPI ISL 514113|B.1.1|Democratic Republic of the Congo|2020-05-14	Africa|hCoV-19/South Africa/KRISP-K002655/2020|EPI ISL 535523|C.9|South Africa|2020-08-03	0.0003406787	Africa
Africa|hCoV-19/DRC/7713/2020|EPI ISL 495640|B.1|Democratic Republic of the Congo|2020-05-14	Africa|hCoV-19/South Africa/KRISP-K002655/2020|EPI ISL 535523|C.9|South Africa|2020-08-03	0.0007686329	Africa
Africa|hCoV-19/DRC/7864/2020|EPI ISL 496505|B.1.214|Democratic Republic of the Congo|2020-05-15	Africa|hCoV-19/South Africa/KRISP-K002655/2020|EPI ISL 535523|C.9|South Africa|2020-08-03	0.0006595665	Africa
Africa|hCoV-19/DRC/7920/2020|EPI ISL 495641|B.1|Democratic Republic of the Congo|2020-05-15	Africa|hCoV-19/South Africa/KRISP-K002655/2020|EPI ISL 535523|C.9|South Africa|2020-08-03	0.0006823702	Africa
Africa|hCoV-19/DRC/80/2020|EPI ISL 417942|B.1.178|Democratic Republic of the Congo|2020-03-18	Africa|hCoV-19/South Africa/KRISP-K002655/2020|EPI ISL 535523|C.9|South Africa|2020-08-03	0.0004726487	Africa
Africa|hCoV-19/DRC/8018/2020|EPI ISL 514125|B.1.5|Democratic Republic of the Congo|2020-05-15	Africa|hCoV-19/South Africa/KRISP-K002655/2020|EPI ISL 535523|C.9|South Africa|2020-08-03	0.0006708669	Africa
Africa|hCoV-19/DRC/81/2020|EPI ISL 417944|B.1.9|Democratic Republic of the Congo|2020-03-18	Africa|hCoV-19/South Africa/KRISP-K002655/2020|EPI ISL 535523|C.9|South Africa|2020-08-03	0.0005757783	Africa
Africa|hCoV-19/DRC/82/2020|EPI ISL 417946|B.1.5|Democratic Republic of the Congo|2020-03-18	Africa|hCoV-19/South Africa/KRISP-K002655/2020|EPI ISL 535523|C.9|South Africa|2020-08-03	0.0004369516	Africa
Africa|hCoV-19/DRC/94/2020|EPI ISL 417947|B.1|Democratic Republic of the Congo|2020-03-19	Africa|hCoV-19/South Africa/KRISP-K002655/2020|EPI ISL 535523|C.9|South Africa|2020-08-03	0.0004707829	Africa
Africa|hCoV-19/DRC/998/2020|EPI ISL 429254|B.1|Democratic Republic of the Congo|2020-04-03	Africa|hCoV-19/South Africa/KRISP-K002655/2020|EPI ISL 535523|C.9|South Africa|2020-08-03	0.0005671384	Africa
Africa|hCoV-19/DRC/KN-0038/2020|EPI ISL 417434|B.1.128|Democratic Republic of the Congo|2020-03-14	Africa|hCoV-19/South Africa/KRISP-K002655/2020|EPI ISL 535523|C.9|South Africa|2020-08-03	0.0005999700	Africa
Africa|hCoV-19/DRC/KN-0054/2020|EPI ISL 417437|B.1.178|Democratic Republic of the Congo|2020-03-17	Africa|hCoV-19/South Africa/KRISP-K002655/2020|EPI ISL 535523|C.9|South Africa|2020-08-03	0.0005048055	Africa
Africa|hCoV-19/DRC/KN-0058/2020|EPI ISL 417438|B.1|Democratic Republic of the Congo|2020-03-17	Africa|hCoV-19/South Africa/KRISP-K002655/2020|EPI ISL 535523|C.9|South Africa|2020-08-03	0.0004748702	Africa
Africa|hCoV-19/DRC/KN-0060/2020|EPI ISL 417440|B.1|Democratic Republic of the Congo|2020-03-17	Africa|hCoV-19/South Africa/KRISP-K002655/2020|EPI ISL 535523|C.9|South Africa|2020-08-03	0.0005052070	Africa
Africa|hCoV-19/DRC/KN-0070/2020|EPI ISL 417441|B.1.178|Democratic Republic of the Congo|2020-03-17	Africa|hCoV-19/South Africa/KRISP-K002655/2020|EPI ISL 535523|C.9|South Africa|2020-08-03	0.0004819870	Africa
Africa|hCoV-19/DRC/KN-0072/2020|EPI ISL 417442|B.1.178|Democratic Republic of the Congo|2020-03-18	Africa|hCoV-19/South Africa/KRISP-K002655/2020|EPI ISL 535523|C.9|South Africa|2020-08-03	0.0004729998	Africa
Africa|hCoV-19/DRC/KN-13/2020|EPI ISL 414647|B.1|Democratic Republic of the Congo|2020-03-09	Africa|hCoV-19/South Africa/KRISP-K002655/2020|EPI ISL 535523|C.9|South Africa|2020-08-03	0.0004858263	Africa
Africa|hCoV-19/Egypt/Army-MCL001/2020|EPI ISL 510526|B.1|Egypt|2020-06-01	Africa|hCoV-19/South Africa/KRISP-K002655/2020|EPI ISL 535523|C.9|South Africa|2020-08-03	0.0006051375	Africa
Africa|hCoV-19/Egypt/C-CU001a-S1/2020|EPI ISL 529031|B.1.255|Egypt|2020-05-19	Africa|hCoV-19/South Africa/KRISP-K002655/2020|EPI ISL 535523|C.9|South Africa|2020-08-03	0.0006389005	Africa
Africa|hCoV-19/Egypt/C-CU002b-S3/2020|EPI ISL 529032|B.1.1.1|Egypt|2020-06-19	Africa|hCoV-19/South Africa/KRISP-K002655/2020|EPI ISL 535523|C.9|South Africa|2020-08-03	0.0004033382	Africa
Africa|hCoV-19/Egypt/C-VSVRI-SERVAC/2020|EPI ISL 528386|B.1.255|Egypt|2020-08-22	Africa|hCoV-19/South Africa/KRISP-K002655/2020|EPI ISL 535523|C.9|South Africa|2020-08-03	0.0004706405	Africa
Africa|hCoV-19/Egypt/CUNCI-7I028/2020|EPI ISL 524426|B.1.255|Egypt|2020-07-19	Africa|hCoV-19/South Africa/KRISP-K002655/2020|EPI ISL 535523|C.9|South Africa|2020-08-03	0.0004706405	Africa
Africa|hCoV-19/Egypt/CUNCI-HGC002/2020|EPI ISL 468045|B.1|Egypt|2020-05-02	Africa|hCoV-19/South Africa/KRISP-K002655/2020|EPI ISL 535523|C.9|South Africa|2020-08-03	0.0004710633	Africa
Africa|hCoV-19/Egypt/CUNCI-HGC004/2020|EPI ISL 468048|B.1|Egypt|2020-05-02	Africa|hCoV-19/South Africa/KRISP-K002655/2020|EPI ISL 535523|C.9|South Africa|2020-08-03	0.0004709366	Africa
Africa|hCoV-19/Egypt/CUNCI-HGC005/2020|EPI ISL 468052|B.1|Egypt|2020-05-02	Africa|hCoV-19/South Africa/KRISP-K002655/2020|EPI ISL 535523|C.9|South Africa|2020-08-03	0.0005382638	Africa
Africa|hCoV-19/Egypt/CUNCI-HGC006/2020|EPI ISL 468050|B.1|Egypt|2020-05-02	Africa|hCoV-19/South Africa/KRISP-K002655/2020|EPI ISL 535523|C.9|South Africa|2020-08-03	0.0005381626	Africa
Africa|hCoV-19/Egypt/CUNCI-HGC007-2/2020|EPI ISL 468054|B.1|Egypt|2020-05-02	Africa|hCoV-19/South Africa/KRISP-K002655/2020|EPI ISL 535523|C.9|South Africa|2020-08-03	0.0005717074	Africa
Africa|hCoV-19/Egypt/CUNCI-HGC007/2020|EPI ISL 468046|B.1|Egypt|2020-05-02	Africa|hCoV-19/South Africa/KRISP-K002655/2020|EPI ISL 535523|C.9|South Africa|2020-08-03	0.0005382531	Africa
Africa|hCoV-19/Egypt/CUNCI-HGC008/2020|EPI ISL 468044|B.1|Egypt|2020-05-02	Africa|hCoV-19/South Africa/KRISP-K002655/2020|EPI ISL 535523|C.9|South Africa|2020-08-03	0.0005382712	Africa
Africa|hCoV-19/Egypt/CUNCI-HGC009/2020|EPI ISL 468053|B.1|Egypt|2020-05-02	Africa|hCoV-19/South Africa/KRISP-K002655/2020|EPI ISL 535523|C.9|South Africa|2020-08-03	0.0004711267	Africa
Africa|hCoV-19/Egypt/CUNCI-HGC010/2020|EPI ISL 468055|B.1.247|Egypt|2020-05-02	Africa|hCoV-19/South Africa/KRISP-K002655/2020|EPI ISL 535523|C.9|South Africa|2020-08-03	0.0007065259	Africa
Africa|hCoV-19/Egypt/CUNCI-HGC011/2020|EPI ISL 468059|B.1|Egypt|2020-05-02	Africa|hCoV-19/South Africa/KRISP-K002655/2020|EPI ISL 535523|C.9|South Africa|2020-08-03	0.0005383020	Africa
Africa|hCoV-19/Egypt/CUNCI-HGC012/2020|EPI ISL 468051|B.1.255|Egypt|2020-05-02	Africa|hCoV-19/South Africa/KRISP-K002655/2020|EPI ISL 535523|C.9|South Africa|2020-08-03	0.0006728933	Africa
Africa|hCoV-19/Egypt/CUNCI-HGC013/2020|EPI ISL 468047|B.1.201|Egypt|2020-05-02	Africa|hCoV-19/South Africa/KRISP-K002655/2020|EPI ISL 535523|C.9|South Africa|2020-08-03	0.0006055856	Africa
Africa|hCoV-19/Egypt/CUNCI-HGC014/2020|EPI ISL 468060|B.1.5|Egypt|2020-05-02	Africa|hCoV-19/South Africa/KRISP-K002655/2020|EPI ISL 535523|C.9|South Africa|2020-08-03	0.0004037115	Africa
Africa|hCoV-19/Egypt/CUNCI-HGC015/2020|EPI ISL 468056|B.1|Egypt|2020-05-02	Africa|hCoV-19/South Africa/KRISP-K002655/2020|EPI ISL 535523|C.9|South Africa|2020-08-03	0.0004036979	Africa
Africa|hCoV-19/Egypt/CUNCI-HGC016/2020|EPI ISL 468058|B.1|Egypt|2020-05-02	Africa|hCoV-19/South Africa/KRISP-K002655/2020|EPI ISL 535523|C.9|South Africa|2020-08-03	0.0005393233	Africa
Africa|hCoV-19/Egypt/CUNCI-HGC021/2020|EPI ISL 468061|B.1|Egypt|2020-05-02	Africa|hCoV-19/South Africa/KRISP-K002655/2020|EPI ISL 535523|C.9|South Africa|2020-08-03	0.0005390562	Africa
Africa|hCoV-19/Egypt/CUNCI-HGC023/2020|EPI ISL 468057|B.1.5|Egypt|2020-05-02	Africa|hCoV-19/South Africa/KRISP-K002655/2020|EPI ISL 535523|C.9|South Africa|2020-08-03	0.0004374027	Africa
Africa|hCoV-19/Egypt/CUNCI-HGC028/2020|EPI ISL 468062|B.1|Egypt|2020-05-02	Africa|hCoV-19/South Africa/KRISP-K002655/2020|EPI ISL 535523|C.9|South Africa|2020-08-03	0.0006066466	Africa
Africa|hCoV-19/Egypt/CUNCI-HGC3I011/2020|EPI ISL 479697|B.1|Egypt|2020-06-02	Africa|hCoV-19/South Africa/KRISP-K002655/2020|EPI ISL 535523|C.9|South Africa|2020-08-03	0.0005379039	Africa
Africa|hCoV-19/Egypt/CUNCI-HGC3I012/2020|EPI ISL 479693|B.1.255|Egypt|2020-06-02	Africa|hCoV-19/South Africa/KRISP-K002655/2020|EPI ISL 535523|C.9|South Africa|2020-08-03	0.0006723958	Africa
Africa|hCoV-19/Egypt/CUNCI-HGC3I013/2020|EPI ISL 479694|B.1.201|Egypt|2020-06-02	Africa|hCoV-19/South Africa/KRISP-K002655/2020|EPI ISL 535523|C.9|South Africa|2020-08-03	0.0006051378	Africa
Africa|hCoV-19/Egypt/CUNCI-HGC3I014/2020|EPI ISL 479696|B.1.5|Egypt|2020-06-02	Africa|hCoV-19/South Africa/KRISP-K002655/2020|EPI ISL 535523|C.9|South Africa|2020-08-03	0.0004033994	Africa
Africa|hCoV-19/Egypt/CUNCI-HGC3I02/2020|EPI ISL 479686|B.1|Egypt|2020-06-02	Africa|hCoV-19/South Africa/KRISP-K002655/2020|EPI ISL 535523|C.9|South Africa|2020-08-03	0.0005043018	Africa
Africa|hCoV-19/Egypt/CUNCI-HGC3I023/2020|EPI ISL 479695|B.1.5|Egypt|2020-06-02	Africa|hCoV-19/South Africa/KRISP-K002655/2020|EPI ISL 535523|C.9|South Africa|2020-08-03	0.0004370792	Africa
Africa|hCoV-19/Egypt/CUNCI-HGC3I025/2020|EPI ISL 479691|B.1|Egypt|2020-06-02	Africa|hCoV-19/South Africa/KRISP-K002655/2020|EPI ISL 535523|C.9|South Africa|2020-08-03	0.0005715900	Africa
Africa|hCoV-19/Egypt/CUNCI-HGC3I03/2020|EPI ISL 479687|B.1|Egypt|2020-06-02	Africa|hCoV-19/South Africa/KRISP-K002655/2020|EPI ISL 535523|C.9|South Africa|2020-08-03	0.0005378551	Africa
Africa|hCoV-19/Egypt/CUNCI-HGC3I05/2020|EPI ISL 479690|B.1|Egypt|2020-06-02	Africa|hCoV-19/South Africa/KRISP-K002655/2020|EPI ISL 535523|C.9|South Africa|2020-08-03	0.0005378658	Africa
Africa|hCoV-19/Egypt/CUNCI-HGC3I06/2020|EPI ISL 479688|B.1|Egypt|2020-06-02	Africa|hCoV-19/South Africa/KRISP-K002655/2020|EPI ISL 535523|C.9|South Africa|2020-08-03	0.0005378732	Africa
Africa|hCoV-19/Egypt/CUNCI-HGC3I08/2020|EPI ISL 479698|B.1|Egypt|2020-06-02	Africa|hCoV-19/South Africa/KRISP-K002655/2020|EPI ISL 535523|C.9|South Africa|2020-08-03	0.0005378732	Africa
Africa|hCoV-19/Egypt/CUNCI-HGC3I09/2020|EPI ISL 479692|B.1|Egypt|2020-06-02	Africa|hCoV-19/South Africa/KRISP-K002655/2020|EPI ISL 535523|C.9|South Africa|2020-08-03	0.0004707782	Africa
Africa|hCoV-19/Egypt/CUNCI-HGC4I003/2020|EPI ISL 479699|B.1.1.247|Egypt|2020-06-02	Africa|hCoV-19/South Africa/KRISP-K002655/2020|EPI ISL 535523|C.9|South Africa|2020-08-03	0.0005378893	Africa
Africa|hCoV-19/Egypt/CUNCI-HGC4I004/2020|EPI ISL 479700|B.1.1.296|Egypt|2020-06-02	Africa|hCoV-19/South Africa/KRISP-K002655/2020|EPI ISL 535523|C.9|South Africa|2020-08-03	0.0004369646	Africa
Africa|hCoV-19/Egypt/CUNCI-HGC4I015/2020|EPI ISL 479728|B.1.1.123|Egypt|2020-06-02	Africa|hCoV-19/South Africa/KRISP-K002655/2020|EPI ISL 535523|C.9|South Africa|2020-08-03	0.0004706752	Africa
Africa|hCoV-19/Egypt/CUNCI-HGC4I022/2020|EPI ISL 479705|B.1.1|Egypt|2020-06-02	Africa|hCoV-19/South Africa/KRISP-K002655/2020|EPI ISL 535523|C.9|South Africa|2020-08-03	0.0005715190	Africa
Africa|hCoV-19/Egypt/CUNCI-HGC4I023/2020|EPI ISL 479729|B.1.1.247|Egypt|2020-06-02	Africa|hCoV-19/South Africa/KRISP-K002655/2020|EPI ISL 535523|C.9|South Africa|2020-08-03	0.0004034522	Africa
Africa|hCoV-19/Egypt/CUNCI-HGC4I025/2020|EPI ISL 479706|B.1.255|Egypt|2020-06-02	Africa|hCoV-19/South Africa/KRISP-K002655/2020|EPI ISL 535523|C.9|South Africa|2020-08-03	0.0006051438	Africa
Africa|hCoV-19/Egypt/CUNCI-HGC4I026/2020|EPI ISL 479702|B.1|Egypt|2020-06-02	Africa|hCoV-19/South Africa/KRISP-K002655/2020|EPI ISL 535523|C.9|South Africa|2020-08-03	0.0006730360	Africa
Africa|hCoV-19/Egypt/CUNCI-HGC4I029/2020|EPI ISL 479701|B.1.1.1|Egypt|2020-06-02	Africa|hCoV-19/South Africa/KRISP-K002655/2020|EPI ISL 535523|C.9|South Africa|2020-08-03	0.0003361209	Africa
Africa|hCoV-19/Egypt/CUNCI-HGC4I030/2020|EPI ISL 479703|B.1|Egypt|2020-06-02	Africa|hCoV-19/South Africa/KRISP-K002655/2020|EPI ISL 535523|C.9|South Africa|2020-08-03	0.0006051257	Africa
Africa|hCoV-19/Egypt/CUNCI-HGC4I031/2020|EPI ISL 479707|B.1.1.1|Egypt|2020-06-02	Africa|hCoV-19/South Africa/KRISP-K002655/2020|EPI ISL 535523|C.9|South Africa|2020-08-03	0.0004705961	Africa
Africa|hCoV-19/Egypt/CUNCI-HGC4I032/2020|EPI ISL 479709|B.1.1|Egypt|2020-06-02	Africa|hCoV-19/South Africa/KRISP-K002655/2020|EPI ISL 535523|C.9|South Africa|2020-08-03	0.0004373467	Africa
Africa|hCoV-19/Egypt/CUNCI-HGC4I033/2020|EPI ISL 479704|B.1|Egypt|2020-06-02	Africa|hCoV-19/South Africa/KRISP-K002655/2020|EPI ISL 535523|C.9|South Africa|2020-08-03	0.0005043357	Africa
Africa|hCoV-19/Egypt/CUNCI-HGC4I034/2020|EPI ISL 479708|B.1.255|Egypt|2020-06-02	Africa|hCoV-19/South Africa/KRISP-K002655/2020|EPI ISL 535523|C.9|South Africa|2020-08-03	0.0004705931	Africa
Africa|hCoV-19/Egypt/CUNCI-HGC5I001/2020|EPI ISL 479710|B.1.1|Egypt|2020-06-02	Africa|hCoV-19/South Africa/KRISP-K002655/2020|EPI ISL 535523|C.9|South Africa|2020-08-03	0.0003025953	Africa
Africa|hCoV-19/Egypt/CUNCI-HGC5I003/2020|EPI ISL 479711|B.1|Egypt|2020-06-02	Africa|hCoV-19/South Africa/KRISP-K002655/2020|EPI ISL 535523|C.9|South Africa|2020-08-03	0.0004706452	Africa
Africa|hCoV-19/Egypt/CUNCI-HGC5I010/2020|EPI ISL 479730|B.1.1|Egypt|2020-06-02	Africa|hCoV-19/South Africa/KRISP-K002655/2020|EPI ISL 535523|C.9|South Africa|2020-08-03	0.0003698536	Africa
Africa|hCoV-19/Egypt/CUNCI-HGC5I011/2020|EPI ISL 479712|B.1.1|Egypt|2020-06-02	Africa|hCoV-19/South Africa/KRISP-K002655/2020|EPI ISL 535523|C.9|South Africa|2020-08-03	0.0003025546	Africa
Africa|hCoV-19/Egypt/CUNCI-HGC5I012/2020|EPI ISL 479713|B.1.1|Egypt|2020-06-02	Africa|hCoV-19/South Africa/KRISP-K002655/2020|EPI ISL 535523|C.9|South Africa|2020-08-03	0.0003360882	Africa
Africa|hCoV-19/Egypt/CUNCI-HGC5I014/2020|EPI ISL 479714|B.1.255|Egypt|2020-06-02	Africa|hCoV-19/South Africa/KRISP-K002655/2020|EPI ISL 535523|C.9|South Africa|2020-08-03	0.0006051642	Africa
Africa|hCoV-19/Egypt/CUNCI-HGC5I015/2020|EPI ISL 475722|B.1.255|Egypt|2020-05-02	Africa|hCoV-19/South Africa/KRISP-K002655/2020|EPI ISL 535523|C.9|South Africa|2020-08-03	0.0006727483	Africa
Africa|hCoV-19/Egypt/CUNCI-HGC5I016/2020|EPI ISL 479731|B.1|Egypt|2020-06-02	Africa|hCoV-19/South Africa/KRISP-K002655/2020|EPI ISL 535523|C.9|South Africa|2020-08-03	0.0005042967	Africa
Africa|hCoV-19/Egypt/CUNCI-HGC5I022/2020|EPI ISL 479715|B.1.1|Egypt|2020-06-02	Africa|hCoV-19/South Africa/KRISP-K002655/2020|EPI ISL 535523|C.9|South Africa|2020-08-03	0.0003697169	Africa
Africa|hCoV-19/Egypt/CUNCI-HGC5I025/2020|EPI ISL 479716|A|Egypt|2020-06-02	Africa|hCoV-19/South Africa/KRISP-K002655/2020|EPI ISL 535523|C.9|South Africa|2020-08-03	0.0004378932	Africa
Africa|hCoV-19/Egypt/CUNCI-HGC5I026/2020|EPI ISL 479735|B.1.5|Egypt|2020-06-02	Africa|hCoV-19/South Africa/KRISP-K002655/2020|EPI ISL 535523|C.9|South Africa|2020-08-03	0.0006054347	Africa
Africa|hCoV-19/Egypt/CUNCI-HGC5I029/2020|EPI ISL 479734|B.1|Egypt|2020-06-02	Africa|hCoV-19/South Africa/KRISP-K002655/2020|EPI ISL 535523|C.9|South Africa|2020-08-03	0.0005043696	Africa
Africa|hCoV-19/Egypt/CUNCI-HGC5I030/2020|EPI ISL 479721|B.1.5|Egypt|2020-06-02	Africa|hCoV-19/South Africa/KRISP-K002655/2020|EPI ISL 535523|C.9|South Africa|2020-08-03	0.0004034536	Africa
Africa|hCoV-19/Egypt/CUNCI-HGC5I033/2020|EPI ISL 479717|B.1.5|Egypt|2020-06-02	Africa|hCoV-19/South Africa/KRISP-K002655/2020|EPI ISL 535523|C.9|South Africa|2020-08-03	0.0003698660	Africa
Africa|hCoV-19/Egypt/CUNCI-HGC5I034/2020|EPI ISL 479720|B.1.5|Egypt|2020-06-02	Africa|hCoV-19/South Africa/KRISP-K002655/2020|EPI ISL 535523|C.9|South Africa|2020-08-03	0.0004369895	Africa
Africa|hCoV-19/Egypt/CUNCI-HGC6I002/2020|EPI ISL 479719|B.1.1.1|Egypt|2020-06-02	Africa|hCoV-19/South Africa/KRISP-K002655/2020|EPI ISL 535523|C.9|South Africa|2020-08-03	0.0003024824	Africa
Africa|hCoV-19/Egypt/CUNCI-HGC6I003/2020|EPI ISL 479718|B.1.5|Egypt|2020-06-02	Africa|hCoV-19/South Africa/KRISP-K002655/2020|EPI ISL 535523|C.9|South Africa|2020-08-03	0.0005042899	Africa
Africa|hCoV-19/Egypt/CUNCI-HGC6I007/2020|EPI ISL 479722|B.1|Egypt|2020-06-02	Africa|hCoV-19/South Africa/KRISP-K002655/2020|EPI ISL 535523|C.9|South Africa|2020-08-03	0.0002689591	Africa
Africa|hCoV-19/Egypt/CUNCI-HGC6I010/2020|EPI ISL 478672|B.1|Egypt|2020-06-02	Africa|hCoV-19/South Africa/KRISP-K002655/2020|EPI ISL 535523|C.9|South Africa|2020-08-03	0.0006050972	Africa
Africa|hCoV-19/Egypt/CUNCI-HGC6I011/2020|EPI ISL 479727|A|Egypt|2020-06-02	Africa|hCoV-19/South Africa/KRISP-K002655/2020|EPI ISL 535523|C.9|South Africa|2020-08-03	0.0009416740	Africa
Africa|hCoV-19/Egypt/CUNCI-HGC6I015/2020|EPI ISL 479725|B.1.1|Egypt|2020-06-02	Africa|hCoV-19/South Africa/KRISP-K002655/2020|EPI ISL 535523|C.9|South Africa|2020-08-03	0.0004705568	Africa
Africa|hCoV-19/Egypt/CUNCI-HGC6I016/2020|EPI ISL 475723|B.1.247|Egypt|2020-06-02	Africa|hCoV-19/South Africa/KRISP-K002655/2020|EPI ISL 535523|C.9|South Africa|2020-08-03	0.0007066473	Africa
Africa|hCoV-19/Egypt/CUNCI-HGC6I024/2020|EPI ISL 479732|B.1.1.247|Egypt|2020-06-02	Africa|hCoV-19/South Africa/KRISP-K002655/2020|EPI ISL 535523|C.9|South Africa|2020-08-03	0.0004374600	Africa
Africa|hCoV-19/Egypt/CUNCI-HGC6I026/2020|EPI ISL 479724|B.1.1.1|Egypt|2020-06-02	Africa|hCoV-19/South Africa/KRISP-K002655/2020|EPI ISL 535523|C.9|South Africa|2020-08-03	0.0003360983	Africa
Africa|hCoV-19/Egypt/CUNCI-HGC6I029/2020|EPI ISL 477161|B.1.255|Egypt|2020-06-02	Africa|hCoV-19/South Africa/KRISP-K002655/2020|EPI ISL 535523|C.9|South Africa|2020-08-03	0.0006051235	Africa
Africa|hCoV-19/Egypt/CUNCI-HGC6I031/2020|EPI ISL 475724|B.1.1.1|Egypt|2020-06-02	Africa|hCoV-19/South Africa/KRISP-K002655/2020|EPI ISL 535523|C.9|South Africa|2020-08-03	0.0004372437	Africa
Africa|hCoV-19/Egypt/CUNCI-HGC6I032/2020|EPI ISL 479733|B.1.1.1|Egypt|2020-06-02	Africa|hCoV-19/South Africa/KRISP-K002655/2020|EPI ISL 535523|C.9|South Africa|2020-08-03	0.0003025230	Africa
Africa|hCoV-19/Egypt/CUNCI-HGC6I033/2020|EPI ISL 479723|B.1.1.1|Egypt|2020-06-02	Africa|hCoV-19/South Africa/KRISP-K002655/2020|EPI ISL 535523|C.9|South Africa|2020-08-03	0.0004369939	Africa
Africa|hCoV-19/Egypt/CUNCI-HGC7I01/2020|EPI ISL 529141|B.1|Egypt|2020-07-19	Africa|hCoV-19/South Africa/KRISP-K002655/2020|EPI ISL 535523|C.9|South Africa|2020-08-03	0.0006388467	Africa
Africa|hCoV-19/Egypt/CUNCI-HGC7I02/2020|EPI ISL 529142|A|Egypt|2020-07-19	Africa|hCoV-19/South Africa/KRISP-K002655/2020|EPI ISL 535523|C.9|South Africa|2020-08-03	0.0009080854	Africa
Africa|hCoV-19/Egypt/CUNCI-HGC7I07/2020|EPI ISL 529145|B.1|Egypt|2020-07-19	Africa|hCoV-19/South Africa/KRISP-K002655/2020|EPI ISL 535523|C.9|South Africa|2020-08-03	0.0006052252	Africa
Africa|hCoV-19/Egypt/EGY-020/2020|EPI ISL 526975|B.1|Egypt|2020-08-14	Africa|hCoV-19/South Africa/KRISP-K002655/2020|EPI ISL 535523|C.9|South Africa|2020-08-03	0.0006051378	Africa
Africa|hCoV-19/Egypt/EGY-041/2020|EPI ISL 526997|B.1|Egypt|2020-08-22	Africa|hCoV-19/South Africa/KRISP-K002655/2020|EPI ISL 535523|C.9|South Africa|2020-08-03	0.0006051378	Africa
Africa|hCoV-19/Egypt/EGY-S031/2020|EPI ISL 526986|B.1|Egypt|2020-08-17	Africa|hCoV-19/South Africa/KRISP-K002655/2020|EPI ISL 535523|C.9|South Africa|2020-08-03	0.0006051378	Africa
Africa|hCoV-19/Egypt/HCoV2-Egy-002/2020|EPI ISL 510532|B.1|Egypt|2020-06-02	Africa|hCoV-19/South Africa/KRISP-K002655/2020|EPI ISL 535523|C.9|South Africa|2020-08-03	0.0006051378	Africa
Africa|hCoV-19/Egypt/MASRI-005/2020|EPI ISL 482759|B.1|Egypt|2020-04-30	Africa|hCoV-19/South Africa/KRISP-K002655/2020|EPI ISL 535523|C.9|South Africa|2020-08-03	0.0004705837	Africa
Africa|hCoV-19/Egypt/MASRI-007/2020|EPI ISL 482760|B.1|Egypt|2020-04-28	Africa|hCoV-19/South Africa/KRISP-K002655/2020|EPI ISL 535523|C.9|South Africa|2020-08-03	0.0005381860	Africa
Africa|hCoV-19/Egypt/MASRI-008/2020|EPI ISL 482761|B.1|Egypt|2020-04-30	Africa|hCoV-19/South Africa/KRISP-K002655/2020|EPI ISL 535523|C.9|South Africa|2020-08-03	0.0004734044	Africa
Africa|hCoV-19/Egypt/MASRI-009/2020|EPI ISL 483035|A|Egypt|2020-04-30	Africa|hCoV-19/South Africa/KRISP-K002655/2020|EPI ISL 535523|C.9|South Africa|2020-08-03	0.0007060394	Africa
Africa|hCoV-19/Egypt/MASRI-011/2020|EPI ISL 482762|B.1|Egypt|2020-05-05	Africa|hCoV-19/South Africa/KRISP-K002655/2020|EPI ISL 535523|C.9|South Africa|2020-08-03	0.0005379509	Africa
Africa|hCoV-19/Egypt/MASRI-012/2020|EPI ISL 482763|B.1|Egypt|2020-05-05	Africa|hCoV-19/South Africa/KRISP-K002655/2020|EPI ISL 535523|C.9|South Africa|2020-08-03	0.0004369617	Africa
Africa|hCoV-19/Egypt/MASRI-014/2020|EPI ISL 482765|B.1|Egypt|2020-04-30	Africa|hCoV-19/South Africa/KRISP-K002655/2020|EPI ISL 535523|C.9|South Africa|2020-08-03	0.0006725223	Africa
Africa|hCoV-19/Egypt/MASRI-015/2020|EPI ISL 482766|B.1.36|Egypt|2020-05-11	Africa|hCoV-19/South Africa/KRISP-K002655/2020|EPI ISL 535523|C.9|South Africa|2020-08-03	0.0007397049	Africa
Africa|hCoV-19/Egypt/MASRI-016/2020|EPI ISL 482767|B.1|Egypt|2020-05-11	Africa|hCoV-19/South Africa/KRISP-K002655/2020|EPI ISL 535523|C.9|South Africa|2020-08-03	0.0006729747	Africa
Africa|hCoV-19/Egypt/MASRI-018/2020|EPI ISL 483036|A|Egypt|2020-05-10	Africa|hCoV-19/South Africa/KRISP-K002655/2020|EPI ISL 535523|C.9|South Africa|2020-08-03	0.0009143876	Africa
Africa|hCoV-19/Egypt/MASRI-020/2020|EPI ISL 483037|B.1|Egypt|2020-05-13	Africa|hCoV-19/South Africa/KRISP-K002655/2020|EPI ISL 535523|C.9|South Africa|2020-08-03	0.0007473260	Africa
Africa|hCoV-19/Egypt/MASRI-022/2020|EPI ISL 482768|B.1.255|Egypt|2020-05-13	Africa|hCoV-19/South Africa/KRISP-K002655/2020|EPI ISL 535523|C.9|South Africa|2020-08-03	0.0006734769	Africa
Africa|hCoV-19/Egypt/MASRI-023/2020|EPI ISL 482769|B.1|Egypt|2020-05-11	Africa|hCoV-19/South Africa/KRISP-K002655/2020|EPI ISL 535523|C.9|South Africa|2020-08-03	0.0004374409	Africa
Africa|hCoV-19/Egypt/MASRI-024/2020|EPI ISL 482770|B.1|Egypt|2020-05-11	Africa|hCoV-19/South Africa/KRISP-K002655/2020|EPI ISL 535523|C.9|South Africa|2020-08-03	0.0005378605	Africa
Africa|hCoV-19/Egypt/MASRI-025/2020|EPI ISL 482771|B.1|Egypt|2020-05-10	Africa|hCoV-19/South Africa/KRISP-K002655/2020|EPI ISL 535523|C.9|South Africa|2020-08-03	0.0006727098	Africa
Africa|hCoV-19/Egypt/MASRI-026/2020|EPI ISL 482772|B.1|Egypt|2020-05-10	Africa|hCoV-19/South Africa/KRISP-K002655/2020|EPI ISL 535523|C.9|South Africa|2020-08-03	0.0005379147	Africa
Africa|hCoV-19/Egypt/MASRI-027/2020|EPI ISL 482773|B.1.1.123|Egypt|2020-05-08	Africa|hCoV-19/South Africa/KRISP-K002655/2020|EPI ISL 535523|C.9|South Africa|2020-08-03	0.0004041683	Africa
Africa|hCoV-19/Egypt/MASRI-028/2020|EPI ISL 483038|B.1|Egypt|2020-05-13	Africa|hCoV-19/South Africa/KRISP-K002655/2020|EPI ISL 535523|C.9|South Africa|2020-08-03	0.0006051319	Africa
Africa|hCoV-19/Egypt/MASRI-029/2020|EPI ISL 482774|B.1|Egypt|2020-05-13	Africa|hCoV-19/South Africa/KRISP-K002655/2020|EPI ISL 535523|C.9|South Africa|2020-08-03	0.0005378785	Africa
Africa|hCoV-19/Egypt/MASRI-10/2020|EPI ISL 475752|B.1.255|Egypt|2020-05	Africa|hCoV-19/South Africa/KRISP-K002655/2020|EPI ISL 535523|C.9|South Africa|2020-08-03	0.0006389541	Africa
Africa|hCoV-19/Egypt/MASRI-11/2020|EPI ISL 475753|B.1.36|Egypt|2020-05	Africa|hCoV-19/South Africa/KRISP-K002655/2020|EPI ISL 535523|C.9|South Africa|2020-08-03	0.0007733357	Africa
Africa|hCoV-19/Egypt/MASRI-14/2020|EPI ISL 475749|B.1|Egypt|2020-05	Africa|hCoV-19/South Africa/KRISP-K002655/2020|EPI ISL 535523|C.9|South Africa|2020-08-03	0.0005042509	Africa
Africa|hCoV-19/Egypt/MASRI-15/2020|EPI ISL 475750|B.1.1|Egypt|2020-05	Africa|hCoV-19/South Africa/KRISP-K002655/2020|EPI ISL 535523|C.9|South Africa|2020-08-03	0.0006428338	Africa
Africa|hCoV-19/Egypt/MASRI-2/2020|EPI ISL 475745|B.1|Egypt|2020-05	Africa|hCoV-19/South Africa/KRISP-K002655/2020|EPI ISL 535523|C.9|South Africa|2020-08-03	0.0005378422	Africa
Africa|hCoV-19/Egypt/MASRI-3/2020|EPI ISL 475746|A|Egypt|2020-05	Africa|hCoV-19/South Africa/KRISP-K002655/2020|EPI ISL 535523|C.9|South Africa|2020-08-03	0.0008070405	Africa
Africa|hCoV-19/Egypt/MASRI-6/2020|EPI ISL 475747|B.1.255|Egypt|2020-05	Africa|hCoV-19/South Africa/KRISP-K002655/2020|EPI ISL 535523|C.9|South Africa|2020-08-03	0.0005378424	Africa
Africa|hCoV-19/Egypt/MASRI-9/2020|EPI ISL 475751|B.1.1.1|Egypt|2020-05	Africa|hCoV-19/South Africa/KRISP-K002655/2020|EPI ISL 535523|C.9|South Africa|2020-08-03	0.0004370864	Africa
Africa|hCoV-19/Egypt/NRC-01/2020|EPI ISL 430820|B.1|Egypt|2020-03-18	Africa|hCoV-19/South Africa/KRISP-K002655/2020|EPI ISL 535523|C.9|South Africa|2020-08-03	0.0005062657	Africa
Africa|hCoV-19/Egypt/NRC-03/2020|EPI ISL 430819|B.1.246|Egypt|2020-03-18	Africa|hCoV-19/South Africa/KRISP-K002655/2020|EPI ISL 535523|C.9|South Africa|2020-08-03	0.0005396615	Africa
Africa|hCoV-19/Gabon/ITM-K011/2020|EPI ISL 539573|A|Gabon|2020-03-22	Africa|hCoV-19/South Africa/KRISP-K002655/2020|EPI ISL 535523|C.9|South Africa|2020-08-03	0.0007396927	Africa
Africa|hCoV-19/Gabon/ITM-K023/2020|EPI ISL 539574|B.1.178|Gabon|2020-03-27	Africa|hCoV-19/South Africa/KRISP-K002655/2020|EPI ISL 535523|C.9|South Africa|2020-08-03	0.0005042070	Africa
Africa|hCoV-19/Gabon/ITM-K027/2020|EPI ISL 539575|A|Gabon|2020-03-27	Africa|hCoV-19/South Africa/KRISP-K002655/2020|EPI ISL 535523|C.9|South Africa|2020-08-03	0.0007396753	Africa
Africa|hCoV-19/Gabon/ITM-K028/2020|EPI ISL 539576|B.1.292|Gabon|2020-03-27	Africa|hCoV-19/South Africa/KRISP-K002655/2020|EPI ISL 535523|C.9|South Africa|2020-08-03	0.0005042171	Africa
Africa|hCoV-19/Gambia/0214/2020|EPI ISL 471158|B.1|Gambia|2020-03-29	Africa|hCoV-19/South Africa/KRISP-K002655/2020|EPI ISL 535523|C.9|South Africa|2020-08-03	0.0004713723	Africa
Africa|hCoV-19/Gambia/0268/2020|EPI ISL 471159|B.1.1|Gambia|2020-03-21	Africa|hCoV-19/South Africa/KRISP-K002655/2020|EPI ISL 535523|C.9|South Africa|2020-08-03	0.0003393299	Africa
Africa|hCoV-19/Gambia/0278/2020|EPI ISL 471160|B.1.1|Gambia|2020-03-20	Africa|hCoV-19/South Africa/KRISP-K002655/2020|EPI ISL 535523|C.9|South Africa|2020-08-03	0.0003398255	Africa
Africa|hCoV-19/Gambia/0528/2020|EPI ISL 471161|B.1.1.293|Gambia|2020-04-30	Africa|hCoV-19/South Africa/KRISP-K002655/2020|EPI ISL 535523|C.9|South Africa|2020-08-03	0.0003791488	Africa
Africa|hCoV-19/Gambia/0531/2020|EPI ISL 471162|B.1.1.293|Gambia|2020-04-30	Africa|hCoV-19/South Africa/KRISP-K002655/2020|EPI ISL 535523|C.9|South Africa|2020-08-03	0.0003791752	Africa
Africa|hCoV-19/Gambia/0536/2020|EPI ISL 471163|B.1.1.293|Gambia|2020-04-30	Africa|hCoV-19/South Africa/KRISP-K002655/2020|EPI ISL 535523|C.9|South Africa|2020-08-03	0.0003696957	Africa
Africa|hCoV-19/Gambia/0547/2020|EPI ISL 471164|B.1.1.293|Gambia|2020-04-30	Africa|hCoV-19/South Africa/KRISP-K002655/2020|EPI ISL 535523|C.9|South Africa|2020-08-03	0.0003702806	Africa
Africa|hCoV-19/Gambia/0548/2020|EPI ISL 471165|B.1.5|Gambia|2020-04-30	Africa|hCoV-19/South Africa/KRISP-K002655/2020|EPI ISL 535523|C.9|South Africa|2020-08-03	0.0003478504	Africa
Africa|hCoV-19/Gambia/1090/2020|EPI ISL 471166|B.1.1|Gambia|2020-05-04	Africa|hCoV-19/South Africa/KRISP-K002655/2020|EPI ISL 535523|C.9|South Africa|2020-08-03	0.0004065916	Africa
Africa|hCoV-19/Gambia/1094/2020|EPI ISL 471167|B.1.1.293|Gambia|2020-05-04	Africa|hCoV-19/South Africa/KRISP-K002655/2020|EPI ISL 535523|C.9|South Africa|2020-08-03	0.0003696958	Africa
Africa|hCoV-19/Gambia/1251/2020|EPI ISL 471168|B.1.1.293|Gambia|2020-05-07	Africa|hCoV-19/South Africa/KRISP-K002655/2020|EPI ISL 535523|C.9|South Africa|2020-08-03	0.0003791490	Africa
Africa|hCoV-19/Gambia/1264/2020|EPI ISL 471169|B.1.1|Gambia|2020-05-07	Africa|hCoV-19/South Africa/KRISP-K002655/2020|EPI ISL 535523|C.9|South Africa|2020-08-03	0.0003388699	Africa
Africa|hCoV-19/Gambia/1271/2020|EPI ISL 471170|B.1.1|Gambia|2020-05-07	Africa|hCoV-19/South Africa/KRISP-K002655/2020|EPI ISL 535523|C.9|South Africa|2020-08-03	0.0003393068	Africa
Africa|hCoV-19/Gambia/1277/2020|EPI ISL 471171|B.1.1.293|Gambia|2020-05-07	Africa|hCoV-19/South Africa/KRISP-K002655/2020|EPI ISL 535523|C.9|South Africa|2020-08-03	0.0003696958	Africa
Africa|hCoV-19/Gambia/3668/2020|EPI ISL 560992|B.1.5.12|Gambia|2020-07-30	Africa|hCoV-19/South Africa/KRISP-K002655/2020|EPI ISL 535523|C.9|South Africa|2020-08-03	0.0006773846	Africa
Africa|hCoV-19/Gambia/3670/2020|EPI ISL 560993|B.1.5.12|Gambia|2020-07-30	Africa|hCoV-19/South Africa/KRISP-K002655/2020|EPI ISL 535523|C.9|South Africa|2020-08-03	0.0006829349	Africa
Africa|hCoV-19/Gambia/3671/2020|EPI ISL 560994|B.1.1.293|Gambia|2020-07-30	Africa|hCoV-19/South Africa/KRISP-K002655/2020|EPI ISL 535523|C.9|South Africa|2020-08-03	0.0004401999	Africa
Africa|hCoV-19/Gambia/3673/2020|EPI ISL 560995|B.1.5|Gambia|2020-07-30	Africa|hCoV-19/South Africa/KRISP-K002655/2020|EPI ISL 535523|C.9|South Africa|2020-08-03	0.0004402833	Africa
Africa|hCoV-19/Gambia/3676/2020|EPI ISL 560996|B.1.5|Gambia|2020-07-30	Africa|hCoV-19/South Africa/KRISP-K002655/2020|EPI ISL 535523|C.9|South Africa|2020-08-03	0.0004482027	Africa
Africa|hCoV-19/Gambia/3678/2020|EPI ISL 560997|B.1.292|Gambia|2020-07-30	Africa|hCoV-19/South Africa/KRISP-K002655/2020|EPI ISL 535523|C.9|South Africa|2020-08-03	0.0005378604	Africa
Africa|hCoV-19/Gambia/3679/2020|EPI ISL 560998|B.1.5.12|Gambia|2020-07-30	Africa|hCoV-19/South Africa/KRISP-K002655/2020|EPI ISL 535523|C.9|South Africa|2020-08-03	0.0006146684	Africa
Africa|hCoV-19/Gambia/3680/2020|EPI ISL 560999|B.1.5|Gambia|2020-07-30	Africa|hCoV-19/South Africa/KRISP-K002655/2020|EPI ISL 535523|C.9|South Africa|2020-08-03	0.0004483727	Africa
Africa|hCoV-19/Gambia/3683/2020|EPI ISL 561000|B.1.292|Gambia|2020-07-30	Africa|hCoV-19/South Africa/KRISP-K002655/2020|EPI ISL 535523|C.9|South Africa|2020-08-03	0.0005714882	Africa
Africa|hCoV-19/Gambia/3703/2020|EPI ISL 561001|B.1.5.12|Gambia|2020-07-30	Africa|hCoV-19/South Africa/KRISP-K002655/2020|EPI ISL 535523|C.9|South Africa|2020-08-03	0.0006051318	Africa
Africa|hCoV-19/Gambia/3717/2020|EPI ISL 561002|B.1.5|Gambia|2020-07-30	Africa|hCoV-19/South Africa/KRISP-K002655/2020|EPI ISL 535523|C.9|South Africa|2020-08-03	0.0004780380	Africa
Africa|hCoV-19/Gambia/3724/2020|EPI ISL 561003|B.1.5.12|Gambia|2020-07-30	Africa|hCoV-19/South Africa/KRISP-K002655/2020|EPI ISL 535523|C.9|South Africa|2020-08-03	0.0006051318	Africa
Africa|hCoV-19/Gambia/3725/2020|EPI ISL 561004|B.1.1.293|Gambia|2020-07-30	Africa|hCoV-19/South Africa/KRISP-K002655/2020|EPI ISL 535523|C.9|South Africa|2020-08-03	0.0005042052	Africa
Africa|hCoV-19/Gambia/3728/2020|EPI ISL 561005|B.1.5|Gambia|2020-07-30	Africa|hCoV-19/South Africa/KRISP-K002655/2020|EPI ISL 535523|C.9|South Africa|2020-08-03	0.0004223202	Africa
Africa|hCoV-19/Gambia/3729/2020|EPI ISL 561006|B.1.5.12|Gambia|2020-07-30	Africa|hCoV-19/South Africa/KRISP-K002655/2020|EPI ISL 535523|C.9|South Africa|2020-08-03	0.0005378547	Africa
Africa|hCoV-19/Gambia/3732/2020|EPI ISL 561007|B.1.5|Gambia|2020-07-30	Africa|hCoV-19/South Africa/KRISP-K002655/2020|EPI ISL 535523|C.9|South Africa|2020-08-03	0.0004783809	Africa
Africa|hCoV-19/Gambia/3735/2020|EPI ISL 561008|B.1.5|Gambia|2020-07-30	Africa|hCoV-19/South Africa/KRISP-K002655/2020|EPI ISL 535523|C.9|South Africa|2020-08-03	0.0004136884	Africa
Africa|hCoV-19/Gambia/3737/2020|EPI ISL 561009|B.1.1.293|Gambia|2020-07-30	Africa|hCoV-19/South Africa/KRISP-K002655/2020|EPI ISL 535523|C.9|South Africa|2020-08-03	0.0005044595	Africa
Africa|hCoV-19/Gambia/3741/2020|EPI ISL 561010|B.1.5.12|Gambia|2020-07-30	Africa|hCoV-19/South Africa/KRISP-K002655/2020|EPI ISL 535523|C.9|South Africa|2020-08-03	0.0005462956	Africa
Africa|hCoV-19/Gambia/3743/2020|EPI ISL 561011|B.1.5.12|Gambia|2020-07-30	Africa|hCoV-19/South Africa/KRISP-K002655/2020|EPI ISL 535523|C.9|South Africa|2020-08-03	0.0006724207	Africa
Africa|hCoV-19/Gambia/3749/2020|EPI ISL 561012|B.1.5.12|Gambia|2020-07-30	Africa|hCoV-19/South Africa/KRISP-K002655/2020|EPI ISL 535523|C.9|South Africa|2020-08-03	0.0006051114	Africa
Africa|hCoV-19/Gambia/3761/2020|EPI ISL 561013|B.1.5.12|Gambia|2020-07-30	Africa|hCoV-19/South Africa/KRISP-K002655/2020|EPI ISL 535523|C.9|South Africa|2020-08-03	0.0006051114	Africa
Africa|hCoV-19/Gambia/3772/2020|EPI ISL 561025|B.1.5|Gambia|2020-07-30	Africa|hCoV-19/South Africa/KRISP-K002655/2020|EPI ISL 535523|C.9|South Africa|2020-08-03	0.0004531228	Africa
Africa|hCoV-19/Gambia/GC19-015/2020|EPI ISL 428855|B.1.1.8|Gambia|2020-03-17	Africa|hCoV-19/South Africa/KRISP-K002655/2020|EPI ISL 535523|C.9|South Africa|2020-08-03	0.0003696797	Africa
Africa|hCoV-19/Gambia/GC19-026/2020|EPI ISL 428856|B.6|Gambia|2020-03-21	Africa|hCoV-19/South Africa/KRISP-K002655/2020|EPI ISL 535523|C.9|South Africa|2020-08-03	0.0007060369	Africa
Africa|hCoV-19/Gambia/GC19-029/2020|EPI ISL 428857|B.1|Gambia|2020-04-20	Africa|hCoV-19/South Africa/KRISP-K002655/2020|EPI ISL 535523|C.9|South Africa|2020-08-03	0.0005042390	Africa
Africa|hCoV-19/Gambia/GC19-0479/2020|EPI ISL 561015|B.1.1.293|Gambia|2020-04-29	Africa|hCoV-19/South Africa/KRISP-K002655/2020|EPI ISL 535523|C.9|South Africa|2020-08-03	0.0003864324	Africa
Africa|hCoV-19/Gambia/GC19-0544/2020|EPI ISL 561016|B.1.5|Gambia|2020-05-01	Africa|hCoV-19/South Africa/KRISP-K002655/2020|EPI ISL 535523|C.9|South Africa|2020-08-03	0.0003497687	Africa
Africa|hCoV-19/Gambia/GC19-1385/2020|EPI ISL 561018|B.1.5|Gambia|2020-05-12	Africa|hCoV-19/South Africa/KRISP-K002655/2020|EPI ISL 535523|C.9|South Africa|2020-08-03	0.0003535895	Africa
Africa|hCoV-19/Gambia/GC19-1503/2020|EPI ISL 561021|B.1.1|Gambia|2020-05-14	Africa|hCoV-19/South Africa/KRISP-K002655/2020|EPI ISL 535523|C.9|South Africa|2020-08-03	0.0004369302	Africa
Africa|hCoV-19/Gambia/GC19-1527/2020|EPI ISL 561022|B.1.1.293|Gambia|2020-05-16	Africa|hCoV-19/South Africa/KRISP-K002655/2020|EPI ISL 535523|C.9|South Africa|2020-08-03	0.0003697330	Africa
Africa|hCoV-19/Gambia/GC19-1533/2020|EPI ISL 561023|B.1.1.264|Gambia|2020-05-16	Africa|hCoV-19/South Africa/KRISP-K002655/2020|EPI ISL 535523|C.9|South Africa|2020-08-03	0.0003831096	Africa
Africa|hCoV-19/Gambia/GC19-1572/2020|EPI ISL 561014|B.1.1|Gambia|2020-05-20	Africa|hCoV-19/South Africa/KRISP-K002655/2020|EPI ISL 535523|C.9|South Africa|2020-08-03	0.0003138118	Africa
Africa|hCoV-19/Gambia/GC19-1575/2020|EPI ISL 561026|B.1.1|Gambia|2020-05-20	Africa|hCoV-19/South Africa/KRISP-K002655/2020|EPI ISL 535523|C.9|South Africa|2020-08-03	0.0004511976	Africa
Africa|hCoV-19/Gambia/GC19-1606/2020|EPI ISL 561027|B.1.1|Gambia|2020-05-20	Africa|hCoV-19/South Africa/KRISP-K002655/2020|EPI ISL 535523|C.9|South Africa|2020-08-03	0.0003831225	Africa
Africa|hCoV-19/Gambia/GC19-1706/2020|EPI ISL 561028|B.1.5|Gambia|2020-05-22	Africa|hCoV-19/South Africa/KRISP-K002655/2020|EPI ISL 535523|C.9|South Africa|2020-08-03	0.0003499640	Africa
Africa|hCoV-19/Gambia/GC19-1814/2020|EPI ISL 561032|B.1.5|Gambia|2020-05-28	Africa|hCoV-19/South Africa/KRISP-K002655/2020|EPI ISL 535523|C.9|South Africa|2020-08-03	0.0003534641	Africa
Africa|hCoV-19/Gambia/GC19-1818/2020|EPI ISL 561034|B.1.1|Gambia|2020-05-28	Africa|hCoV-19/South Africa/KRISP-K002655/2020|EPI ISL 535523|C.9|South Africa|2020-08-03	0.0004369594	Africa
Africa|hCoV-19/Gambia/GC19-1983/2020|EPI ISL 561038|B.1.1|Gambia|2020-06-07	Africa|hCoV-19/South Africa/KRISP-K002655/2020|EPI ISL 535523|C.9|South Africa|2020-08-03	0.0004369455	Africa
Africa|hCoV-19/Gambia/GC19-2197/2020|EPI ISL 561040|B.1.292|Gambia|2020-06-26	Africa|hCoV-19/South Africa/KRISP-K002655/2020|EPI ISL 535523|C.9|South Africa|2020-08-03	0.0005422160	Africa
Africa|hCoV-19/Gambia/GC19-2427/2020|EPI ISL 561105|B.1.1.293|Gambia|2020-07-21	Africa|hCoV-19/South Africa/KRISP-K002655/2020|EPI ISL 535523|C.9|South Africa|2020-08-03	0.0004706611	Africa
Africa|hCoV-19/Gambia/GC19-2443/2020|EPI ISL 561106|B.1.5|Gambia|2020-07-21	Africa|hCoV-19/South Africa/KRISP-K002655/2020|EPI ISL 535523|C.9|South Africa|2020-08-03	0.0004243510	Africa
Africa|hCoV-19/Gambia/GC19-2450/2020|EPI ISL 561107|B.1.5.12|Gambia|2020-07-21	Africa|hCoV-19/South Africa/KRISP-K002655/2020|EPI ISL 535523|C.9|South Africa|2020-08-03	0.0006051397	Africa
Africa|hCoV-19/Gambia/GC19-2459/2020|EPI ISL 561108|B.1.1.293|Gambia|2020-07-21	Africa|hCoV-19/South Africa/KRISP-K002655/2020|EPI ISL 535523|C.9|South Africa|2020-08-03	0.0004405385	Africa
Africa|hCoV-19/Gambia/GC19-2469/2020|EPI ISL 561109|B.1.5|Gambia|2020-07-21	Africa|hCoV-19/South Africa/KRISP-K002655/2020|EPI ISL 535523|C.9|South Africa|2020-08-03	0.0004137313	Africa
Africa|hCoV-19/Gambia/GC19-2473/2020|EPI ISL 561110|B.1.5.12|Gambia|2020-07-21	Africa|hCoV-19/South Africa/KRISP-K002655/2020|EPI ISL 535523|C.9|South Africa|2020-08-03	0.0006387995	Africa
Africa|hCoV-19/Gambia/GC19-2498/2020|EPI ISL 561111|B.1.292|Gambia|2020-07-21	Africa|hCoV-19/South Africa/KRISP-K002655/2020|EPI ISL 535523|C.9|South Africa|2020-08-03	0.0005714691	Africa
Africa|hCoV-19/Gambia/GC19-2525/2020|EPI ISL 561113|B.1.1.293|Gambia|2020-07-21	Africa|hCoV-19/South Africa/KRISP-K002655/2020|EPI ISL 535523|C.9|South Africa|2020-08-03	0.0004369411	Africa
Africa|hCoV-19/Gambia/GC19-2526/2020|EPI ISL 561114|B.1.5.12|Gambia|2020-07-21	Africa|hCoV-19/South Africa/KRISP-K002655/2020|EPI ISL 535523|C.9|South Africa|2020-08-03	0.0006388124	Africa
Africa|hCoV-19/Gambia/GC19-2629/2020|EPI ISL 561123|B.1.5.12|Gambia|2020-07-21	Africa|hCoV-19/South Africa/KRISP-K002655/2020|EPI ISL 535523|C.9|South Africa|2020-08-03	0.0006100613	Africa
Africa|hCoV-19/Gambia/GC19-2632/2020|EPI ISL 561124|B.1.5.12|Gambia|2020-07-21	Africa|hCoV-19/South Africa/KRISP-K002655/2020|EPI ISL 535523|C.9|South Africa|2020-08-03	0.0006096069	Africa
Africa|hCoV-19/Gambia/GC19-2638/2020|EPI ISL 561126|B.1.5.12|Gambia|2020-07-21	Africa|hCoV-19/South Africa/KRISP-K002655/2020|EPI ISL 535523|C.9|South Africa|2020-08-03	0.0005898749	Africa
Africa|hCoV-19/Gambia/GC19-2652/2020|EPI ISL 561128|B.1.5.12|Gambia|2020-07-21	Africa|hCoV-19/South Africa/KRISP-K002655/2020|EPI ISL 535523|C.9|South Africa|2020-08-03	0.0005044780	Africa
Africa|hCoV-19/Gambia/GC19-2654/2020|EPI ISL 561130|B.1.292|Gambia|2020-07-21	Africa|hCoV-19/South Africa/KRISP-K002655/2020|EPI ISL 535523|C.9|South Africa|2020-08-03	0.0006051581	Africa
Africa|hCoV-19/Gambia/GC19-2663/2020|EPI ISL 561133|B.1.1.293|Gambia|2020-07-21	Africa|hCoV-19/South Africa/KRISP-K002655/2020|EPI ISL 535523|C.9|South Africa|2020-08-03	0.0004705615	Africa
Africa|hCoV-19/Gambia/GC19-2707/2020|EPI ISL 561134|B.1.1.293|Gambia|2020-07-21	Africa|hCoV-19/South Africa/KRISP-K002655/2020|EPI ISL 535523|C.9|South Africa|2020-08-03	0.0005079557	Africa
Africa|hCoV-19/Gambia/GC19-2711/2020|EPI ISL 561135|B.1.5.12|Gambia|2020-07-21	Africa|hCoV-19/South Africa/KRISP-K002655/2020|EPI ISL 535523|C.9|South Africa|2020-08-03	0.0005714576	Africa
Africa|hCoV-19/Gambia/GC19-2730/2020|EPI ISL 561136|B.1.5.12|Gambia|2020-07-21	Africa|hCoV-19/South Africa/KRISP-K002655/2020|EPI ISL 535523|C.9|South Africa|2020-08-03	0.0007113112	Africa
Africa|hCoV-19/Gambia/GC19-2731/2020|EPI ISL 561137|B.1.1.293|Gambia|2020-07-21	Africa|hCoV-19/South Africa/KRISP-K002655/2020|EPI ISL 535523|C.9|South Africa|2020-08-03	0.0004369705	Africa
Africa|hCoV-19/Gambia/GC19-2828/2020|EPI ISL 561150|B.1.361|Gambia|2020-07-24	Africa|hCoV-19/South Africa/KRISP-K002655/2020|EPI ISL 535523|C.9|South Africa|2020-08-03	0.0005715323	Africa
Africa|hCoV-19/Gambia/GC19-2842/2020|EPI ISL 561151|B.1.1|Gambia|2020-07-24	Africa|hCoV-19/South Africa/KRISP-K002655/2020|EPI ISL 535523|C.9|South Africa|2020-08-03	0.0005042221	Africa
Africa|hCoV-19/Gambia/GC19-2898/2020|EPI ISL 561153|B.1.5.12|Gambia|2020-07-24	Africa|hCoV-19/South Africa/KRISP-K002655/2020|EPI ISL 535523|C.9|South Africa|2020-08-03	0.0005714961	Africa
Africa|hCoV-19/Gambia/GC19-2904/2020|EPI ISL 561154|B.1.1|Gambia|2020-07-24	Africa|hCoV-19/South Africa/KRISP-K002655/2020|EPI ISL 535523|C.9|South Africa|2020-08-03	0.0005042052	Africa
Africa|hCoV-19/Gambia/GC19-2947/2020|EPI ISL 561155|B.1.5.12|Gambia|2020-07-24	Africa|hCoV-19/South Africa/KRISP-K002655/2020|EPI ISL 535523|C.9|South Africa|2020-08-03	0.0006051114	Africa
Africa|hCoV-19/Gambia/GC19-2973/2020|EPI ISL 561156|B.1.1.293|Gambia|2020-07-24	Africa|hCoV-19/South Africa/KRISP-K002655/2020|EPI ISL 535523|C.9|South Africa|2020-08-03	0.0004033126	Africa
Africa|hCoV-19/Gambia/GC19-2977/2020|EPI ISL 561157|B.1.1.293|Gambia|2020-07-24	Africa|hCoV-19/South Africa/KRISP-K002655/2020|EPI ISL 535523|C.9|South Africa|2020-08-03	0.0004033262	Africa
Africa|hCoV-19/Gambia/GC19-2985/2020|EPI ISL 561158|B.1.5.12|Gambia|2020-07-24	Africa|hCoV-19/South Africa/KRISP-K002655/2020|EPI ISL 535523|C.9|South Africa|2020-08-03	0.0005042070	Africa
Africa|hCoV-19/Gambia/GC19-2991/2020|EPI ISL 561159|B.1.1|Gambia|2020-07-24	Africa|hCoV-19/South Africa/KRISP-K002655/2020|EPI ISL 535523|C.9|South Africa|2020-08-03	0.0004706453	Africa
Africa|hCoV-19/Gambia/GC19-3064/2020|EPI ISL 561160|B.1.1|Gambia|2020-07-25	Africa|hCoV-19/South Africa/KRISP-K002655/2020|EPI ISL 535523|C.9|South Africa|2020-08-03	0.0005042391	Africa
Africa|hCoV-19/Gambia/GC19-3065/2020|EPI ISL 561161|B.1.5.12|Gambia|2020-07-25	Africa|hCoV-19/South Africa/KRISP-K002655/2020|EPI ISL 535523|C.9|South Africa|2020-08-03	0.0006496530	Africa
Africa|hCoV-19/Gambia/GC19-3081/2020|EPI ISL 561162|B.1.1|Gambia|2020-07-25	Africa|hCoV-19/South Africa/KRISP-K002655/2020|EPI ISL 535523|C.9|South Africa|2020-08-03	0.0005042221	Africa
Africa|hCoV-19/Gambia/GC19-3085/2020|EPI ISL 561163|B.1.1.293|Gambia|2020-07-25	Africa|hCoV-19/South Africa/KRISP-K002655/2020|EPI ISL 535523|C.9|South Africa|2020-08-03	0.0004402490	Africa
Africa|hCoV-19/Gambia/GC19-3087/2020|EPI ISL 561041|B.1.292|Gambia|2020-07-25	Africa|hCoV-19/South Africa/KRISP-K002655/2020|EPI ISL 535523|C.9|South Africa|2020-08-03	0.0006050971	Africa
Africa|hCoV-19/Gambia/GC19-3099/2020|EPI ISL 561164|B.1.1.242|Gambia|2020-07-25	Africa|hCoV-19/South Africa/KRISP-K002655/2020|EPI ISL 535523|C.9|South Africa|2020-08-03	0.0004705679	Africa
Africa|hCoV-19/Gambia/GC19-3110/2020|EPI ISL 561165|B.1.1.293|Gambia|2020-07-25	Africa|hCoV-19/South Africa/KRISP-K002655/2020|EPI ISL 535523|C.9|South Africa|2020-08-03	0.0004369455	Africa
Africa|hCoV-19/Gambia/GC19-3112/2020|EPI ISL 561166|B.1|Gambia|2020-07-25	Africa|hCoV-19/South Africa/KRISP-K002655/2020|EPI ISL 535523|C.9|South Africa|2020-08-03	0.0006723823	Africa
Africa|hCoV-19/Gambia/GC19-3113/2020|EPI ISL 561167|B.1.1.293|Gambia|2020-07-25	Africa|hCoV-19/South Africa/KRISP-K002655/2020|EPI ISL 535523|C.9|South Africa|2020-08-03	0.0004033126	Africa
Africa|hCoV-19/Gambia/GC19-3114/2020|EPI ISL 561168|B.1.1|Gambia|2020-07-25	Africa|hCoV-19/South Africa/KRISP-K002655/2020|EPI ISL 535523|C.9|South Africa|2020-08-03	0.0005042052	Africa
Africa|hCoV-19/Gambia/GC19-3135/2020|EPI ISL 561169|B.1.5.12|Gambia|2020-07-27	Africa|hCoV-19/South Africa/KRISP-K002655/2020|EPI ISL 535523|C.9|South Africa|2020-08-03	0.0005079626	Africa
Africa|hCoV-19/Gambia/GC19-3140/2020|EPI ISL 561042|B.1.5.12|Gambia|2020-07-27	Africa|hCoV-19/South Africa/KRISP-K002655/2020|EPI ISL 535523|C.9|South Africa|2020-08-03	0.0006724634	Africa
Africa|hCoV-19/Gambia/GC19-3145/2020|EPI ISL 561170|B.1.1|Gambia|2020-07-27	Africa|hCoV-19/South Africa/KRISP-K002655/2020|EPI ISL 535523|C.9|South Africa|2020-08-03	0.0005042221	Africa
Africa|hCoV-19/Gambia/GC19-3146/2020|EPI ISL 561171|B.1.5.12|Gambia|2020-07-27	Africa|hCoV-19/South Africa/KRISP-K002655/2020|EPI ISL 535523|C.9|South Africa|2020-08-03	0.0005081226	Africa
Africa|hCoV-19/Gambia/GC19-3165/2020|EPI ISL 561043|B.1.1.293|Gambia|2020-07-27	Africa|hCoV-19/South Africa/KRISP-K002655/2020|EPI ISL 535523|C.9|South Africa|2020-08-03	0.0004033126	Africa
Africa|hCoV-19/Gambia/GC19-3166/2020|EPI ISL 561044|B.1.5.12|Gambia|2020-07-27	Africa|hCoV-19/South Africa/KRISP-K002655/2020|EPI ISL 535523|C.9|South Africa|2020-08-03	0.0005079454	Africa
Africa|hCoV-19/Gambia/GC19-3189/2020|EPI ISL 561045|B.1.5|Gambia|2020-07-27	Africa|hCoV-19/South Africa/KRISP-K002655/2020|EPI ISL 535523|C.9|South Africa|2020-08-03	0.0003761288	Africa
Africa|hCoV-19/Gambia/GC19-3192/2020|EPI ISL 561046|B.1.5|Gambia|2020-07-27	Africa|hCoV-19/South Africa/KRISP-K002655/2020|EPI ISL 535523|C.9|South Africa|2020-08-03	0.0003725284	Africa
Africa|hCoV-19/Gambia/GC19-3193/2020|EPI ISL 561047|B.1.5.12|Gambia|2020-07-27	Africa|hCoV-19/South Africa/KRISP-K002655/2020|EPI ISL 535523|C.9|South Africa|2020-08-03	0.0005079282	Africa
Africa|hCoV-19/Gambia/GC19-3208/2020|EPI ISL 561048|B.1.5.12|Gambia|2020-07-27	Africa|hCoV-19/South Africa/KRISP-K002655/2020|EPI ISL 535523|C.9|South Africa|2020-08-03	0.0005757729	Africa
Africa|hCoV-19/Gambia/GC19-3209/2020|EPI ISL 561049|B.1.5.12|Gambia|2020-07-27	Africa|hCoV-19/South Africa/KRISP-K002655/2020|EPI ISL 535523|C.9|South Africa|2020-08-03	0.0004741209	Africa
Africa|hCoV-19/Gambia/GC19-3210/2020|EPI ISL 561050|B.1.5.12|Gambia|2020-07-27	Africa|hCoV-19/South Africa/KRISP-K002655/2020|EPI ISL 535523|C.9|South Africa|2020-08-03	0.0004857590	Africa
Africa|hCoV-19/Gambia/GC19-3214/2020|EPI ISL 561051|B.1.1.293|Gambia|2020-07-27	Africa|hCoV-19/South Africa/KRISP-K002655/2020|EPI ISL 535523|C.9|South Africa|2020-08-03	0.0004063753	Africa
Africa|hCoV-19/Gambia/GC19-3219/2020|EPI ISL 561052|B.1.5.12|Gambia|2020-07-27	Africa|hCoV-19/South Africa/KRISP-K002655/2020|EPI ISL 535523|C.9|South Africa|2020-08-03	0.0005042747	Africa
Africa|hCoV-19/Gambia/GC19-3246/2020|EPI ISL 561053|B.1.5.12|Gambia|2020-07-27	Africa|hCoV-19/South Africa/KRISP-K002655/2020|EPI ISL 535523|C.9|South Africa|2020-08-03	0.0005079900	Africa
Africa|hCoV-19/Gambia/GC19-3255/2020|EPI ISL 561054|B.1.177|Gambia|2020-07-27	Africa|hCoV-19/South Africa/KRISP-K002655/2020|EPI ISL 535523|C.9|South Africa|2020-08-03	0.0003386486	Africa
Africa|hCoV-19/Gambia/GC19-3266/2020|EPI ISL 561055|B.1.5|Gambia|2020-07-27	Africa|hCoV-19/South Africa/KRISP-K002655/2020|EPI ISL 535523|C.9|South Africa|2020-08-03	0.0003047466	Africa
Africa|hCoV-19/Gambia/GC19-3267/2020|EPI ISL 561056|B.1.5.12|Gambia|2020-07-27	Africa|hCoV-19/South Africa/KRISP-K002655/2020|EPI ISL 535523|C.9|South Africa|2020-08-03	0.0004402506	Africa
Africa|hCoV-19/Gambia/GC19-3278/2020|EPI ISL 561058|B.1.5.12|Gambia|2020-07-27	Africa|hCoV-19/South Africa/KRISP-K002655/2020|EPI ISL 535523|C.9|South Africa|2020-08-03	0.0004740615	Africa
Africa|hCoV-19/Gambia/GC19-3301/2020|EPI ISL 561059|B.1.5.12|Gambia|2020-07-27	Africa|hCoV-19/South Africa/KRISP-K002655/2020|EPI ISL 535523|C.9|South Africa|2020-08-03	0.0004741097	Africa
Africa|hCoV-19/Gambia/GC19-3317/2020|EPI ISL 561060|B.1.5|Gambia|2020-07-27	Africa|hCoV-19/South Africa/KRISP-K002655/2020|EPI ISL 535523|C.9|South Africa|2020-08-03	0.0003698163	Africa
Africa|hCoV-19/Gambia/GC19-3323/2020|EPI ISL 561061|B.1.5|Gambia|2020-07-27	Africa|hCoV-19/South Africa/KRISP-K002655/2020|EPI ISL 535523|C.9|South Africa|2020-08-03	0.0003386634	Africa
Africa|hCoV-19/Gambia/GC19-3358/2020|EPI ISL 561062|B.1.1.293|Gambia|2020-07-27	Africa|hCoV-19/South Africa/KRISP-K002655/2020|EPI ISL 535523|C.9|South Africa|2020-08-03	0.0005042051	Africa
Africa|hCoV-19/Gambia/GC19-3365/2020|EPI ISL 561063|B.1.5.12|Gambia|2020-07-27	Africa|hCoV-19/South Africa/KRISP-K002655/2020|EPI ISL 535523|C.9|South Africa|2020-08-03	0.0005418616	Africa
Africa|hCoV-19/Gambia/GC19-3373/2020|EPI ISL 561064|B.1.5|Gambia|2020-07-27	Africa|hCoV-19/South Africa/KRISP-K002655/2020|EPI ISL 535523|C.9|South Africa|2020-08-03	0.0004063907	Africa
Africa|hCoV-19/Gambia/GC19-3374/2020|EPI ISL 561065|B.1.5.12|Gambia|2020-07-27	Africa|hCoV-19/South Africa/KRISP-K002655/2020|EPI ISL 535523|C.9|South Africa|2020-08-03	0.0005079454	Africa
Africa|hCoV-19/Gambia/GC19-3375/2020|EPI ISL 561066|B.1.5.12|Gambia|2020-07-27	Africa|hCoV-19/South Africa/KRISP-K002655/2020|EPI ISL 535523|C.9|South Africa|2020-08-03	0.0004740615	Africa
Africa|hCoV-19/Gambia/GC19-3380/2020|EPI ISL 561067|B.1.5.12|Gambia|2020-07-27	Africa|hCoV-19/South Africa/KRISP-K002655/2020|EPI ISL 535523|C.9|South Africa|2020-08-03	0.0005079798	Africa
Africa|hCoV-19/Gambia/GC19-3381/2020|EPI ISL 561068|B.1.5.12|Gambia|2020-07-27	Africa|hCoV-19/South Africa/KRISP-K002655/2020|EPI ISL 535523|C.9|South Africa|2020-08-03	0.0006724048	Africa
Africa|hCoV-19/Gambia/GC19-3396/2020|EPI ISL 561069|B.1.5.12|Gambia|2020-07-27	Africa|hCoV-19/South Africa/KRISP-K002655/2020|EPI ISL 535523|C.9|South Africa|2020-08-03	0.0006387717	Africa
Africa|hCoV-19/Gambia/GC19-3398/2020|EPI ISL 561070|B.1.1.242|Gambia|2020-07-27	Africa|hCoV-19/South Africa/KRISP-K002655/2020|EPI ISL 535523|C.9|South Africa|2020-08-03	0.0005714442	Africa
Africa|hCoV-19/Gambia/GC19-3399/2020|EPI ISL 561172|B.1.5|Gambia|2020-07-27	Africa|hCoV-19/South Africa/KRISP-K002655/2020|EPI ISL 535523|C.9|South Africa|2020-08-03	0.0004034115	Africa
Africa|hCoV-19/Gambia/GC19-3400/2020|EPI ISL 561173|B.1.5|Gambia|2020-07-27	Africa|hCoV-19/South Africa/KRISP-K002655/2020|EPI ISL 535523|C.9|South Africa|2020-08-03	0.0004706405	Africa
Africa|hCoV-19/Gambia/GC19-3407/2020|EPI ISL 561174|B.1.1.242|Gambia|2020-07-27	Africa|hCoV-19/South Africa/KRISP-K002655/2020|EPI ISL 535523|C.9|South Africa|2020-08-03	0.0004370058	Africa
Africa|hCoV-19/Gambia/GC19-3411/2020|EPI ISL 561175|B.1.5.12|Gambia|2020-07-27	Africa|hCoV-19/South Africa/KRISP-K002655/2020|EPI ISL 535523|C.9|South Africa|2020-08-03	0.0005805758	Africa
Africa|hCoV-19/Gambia/GC19-3418/2020|EPI ISL 561176|B.1.1.242|Gambia|2020-07-27	Africa|hCoV-19/South Africa/KRISP-K002655/2020|EPI ISL 535523|C.9|South Africa|2020-08-03	0.0005042290	Africa
Africa|hCoV-19/Gambia/GC19-3429/2020|EPI ISL 561178|B.1.5.12|Gambia|2020-07-27	Africa|hCoV-19/South Africa/KRISP-K002655/2020|EPI ISL 535523|C.9|South Africa|2020-08-03	0.0005042070	Africa
Africa|hCoV-19/Gambia/GC19-3432/2020|EPI ISL 561179|B.1.5.12|Gambia|2020-07-27	Africa|hCoV-19/South Africa/KRISP-K002655/2020|EPI ISL 535523|C.9|South Africa|2020-08-03	0.0006774807	Africa
Africa|hCoV-19/Gambia/GC19-3438/2020|EPI ISL 561180|B.1.5.12|Gambia|2020-07-27	Africa|hCoV-19/South Africa/KRISP-K002655/2020|EPI ISL 535523|C.9|South Africa|2020-08-03	0.0006388082	Africa
Africa|hCoV-19/Gambia/GC19-3445/2020|EPI ISL 561181|B.1.5.12|Gambia|2020-07-27	Africa|hCoV-19/South Africa/KRISP-K002655/2020|EPI ISL 535523|C.9|South Africa|2020-08-03	0.0007060394	Africa
Africa|hCoV-19/Gambia/GC19-3448/2020|EPI ISL 561183|B.1.5|Gambia|2020-07-27	Africa|hCoV-19/South Africa/KRISP-K002655/2020|EPI ISL 535523|C.9|South Africa|2020-08-03	0.0004444992	Africa
Africa|hCoV-19/Gambia/GC19-3497/2020|EPI ISL 561184|B.1.5.12|Gambia|2020-07-27	Africa|hCoV-19/South Africa/KRISP-K002655/2020|EPI ISL 535523|C.9|South Africa|2020-08-03	0.0006387288	Africa
Africa|hCoV-19/Gambia/GC19-3503/2020|EPI ISL 561186|B.1.5.12|Gambia|2020-07-27	Africa|hCoV-19/South Africa/KRISP-K002655/2020|EPI ISL 535523|C.9|South Africa|2020-08-03	0.0005463011	Africa
Africa|hCoV-19/Gambia/GC19-3504/2020|EPI ISL 561187|B.1.5.12|Gambia|2020-07-27	Africa|hCoV-19/South Africa/KRISP-K002655/2020|EPI ISL 535523|C.9|South Africa|2020-08-03	0.0006096275	Africa
Africa|hCoV-19/Gambia/GC19-3505/2020|EPI ISL 561188|B.1.5.12|Gambia|2020-07-27	Africa|hCoV-19/South Africa/KRISP-K002655/2020|EPI ISL 535523|C.9|South Africa|2020-08-03	0.0005715038	Africa
Africa|hCoV-19/Gambia/GC19-3529/2020|EPI ISL 561191|B.1.5.12|Gambia|2020-07-27	Africa|hCoV-19/South Africa/KRISP-K002655/2020|EPI ISL 535523|C.9|South Africa|2020-08-03	0.0006387868	Africa
Africa|hCoV-19/Gambia/GC19-3530/2020|EPI ISL 561192|B.1.5.12|Gambia|2020-07-27	Africa|hCoV-19/South Africa/KRISP-K002655/2020|EPI ISL 535523|C.9|South Africa|2020-08-03	0.0005171731	Africa
Africa|hCoV-19/Gambia/GC19-3533/2020|EPI ISL 561193|B.1.1.293|Gambia|2020-07-27	Africa|hCoV-19/South Africa/KRISP-K002655/2020|EPI ISL 535523|C.9|South Africa|2020-08-03	0.0004369851	Africa
Africa|hCoV-19/Gambia/GC19-3535/2020|EPI ISL 561194|B.1.1.242|Gambia|2020-07-27	Africa|hCoV-19/South Africa/KRISP-K002655/2020|EPI ISL 535523|C.9|South Africa|2020-08-03	0.0005042121	Africa
Africa|hCoV-19/Gambia/GC19-3550/2020|EPI ISL 561195|B.1.5.12|Gambia|2020-07-27	Africa|hCoV-19/South Africa/KRISP-K002655/2020|EPI ISL 535523|C.9|South Africa|2020-08-03	0.0006051460	Africa
Africa|hCoV-19/Gambia/GC19-3565/2020|EPI ISL 561196|B.1.5.12|Gambia|2020-07-27	Africa|hCoV-19/South Africa/KRISP-K002655/2020|EPI ISL 535523|C.9|South Africa|2020-08-03	0.0005378316	Africa
Africa|hCoV-19/Gambia/GC19-3578/2020|EPI ISL 561197|B.1.5.12|Gambia|2020-07-27	Africa|hCoV-19/South Africa/KRISP-K002655/2020|EPI ISL 535523|C.9|South Africa|2020-08-03	0.0005717266	Africa
Africa|hCoV-19/Gambia/GC19-3629/2020|EPI ISL 561199|B.1.5.12|Gambia|2020-07-27	Africa|hCoV-19/South Africa/KRISP-K002655/2020|EPI ISL 535523|C.9|South Africa|2020-08-03	0.0006724342	Africa
Africa|hCoV-19/Gambia/GC19-3656/2020|EPI ISL 561201|B.1.5.12|Gambia|2020-07-27	Africa|hCoV-19/South Africa/KRISP-K002655/2020|EPI ISL 535523|C.9|South Africa|2020-08-03	0.0005715153	Africa
Africa|hCoV-19/Gambia/GC19-3659/2020|EPI ISL 561202|B.1.1|Gambia|2020-07-27	Africa|hCoV-19/South Africa/KRISP-K002655/2020|EPI ISL 535523|C.9|South Africa|2020-08-03	0.0004706342	Africa
Africa|hCoV-19/Gambia/GC19-3666/2020|EPI ISL 561204|B.1.5.12|Gambia|2020-07-27	Africa|hCoV-19/South Africa/KRISP-K002655/2020|EPI ISL 535523|C.9|South Africa|2020-08-03	0.0006439887	Africa
Africa|hCoV-19/Gambia/GC19-3769/2020|EPI ISL 561072|B.1.292|Gambia|2020-07-27	Africa|hCoV-19/South Africa/KRISP-K002655/2020|EPI ISL 535523|C.9|South Africa|2020-08-03	0.0005804290	Africa
Africa|hCoV-19/Gambia/GC19-3773/2020|EPI ISL 561073|B.1.5.12|Gambia|2020-07-27	Africa|hCoV-19/South Africa/KRISP-K002655/2020|EPI ISL 535523|C.9|South Africa|2020-08-03	0.0006387717	Africa
Africa|hCoV-19/Gambia/GC19-3774/2020|EPI ISL 561074|B.1.5.12|Gambia|2020-07-27	Africa|hCoV-19/South Africa/KRISP-K002655/2020|EPI ISL 535523|C.9|South Africa|2020-08-03	0.0006051400	Africa
Africa|hCoV-19/Gambia/GC19-3794/2020|EPI ISL 561078|B.1.5.12|Gambia|2020-07-27	Africa|hCoV-19/South Africa/KRISP-K002655/2020|EPI ISL 535523|C.9|South Africa|2020-08-03	0.0006146015	Africa
Africa|hCoV-19/Gambia/GC19-3796/2020|EPI ISL 561079|B.1.5.12|Gambia|2020-07-27	Africa|hCoV-19/South Africa/KRISP-K002655/2020|EPI ISL 535523|C.9|South Africa|2020-08-03	0.0006387416	Africa
Africa|hCoV-19/Gambia/GC19-3798/2020|EPI ISL 561080|B.1.1.242|Gambia|2020-07-27	Africa|hCoV-19/South Africa/KRISP-K002655/2020|EPI ISL 535523|C.9|South Africa|2020-08-03	0.0005091177	Africa
Africa|hCoV-19/Gambia/GC19-3799/2020|EPI ISL 561081|B.1.1.242|Gambia|2020-07-27	Africa|hCoV-19/South Africa/KRISP-K002655/2020|EPI ISL 535523|C.9|South Africa|2020-08-03	0.0005377956	Africa
Africa|hCoV-19/Gambia/GC19-3802/2020|EPI ISL 561082|B.1.5.12|Gambia|2020-07-27	Africa|hCoV-19/South Africa/KRISP-K002655/2020|EPI ISL 535523|C.9|South Africa|2020-08-03	0.0006723958	Africa
Africa|hCoV-19/Gambia/GC19-3805/2020|EPI ISL 561083|B.1.5.12|Gambia|2020-07-27	Africa|hCoV-19/South Africa/KRISP-K002655/2020|EPI ISL 535523|C.9|South Africa|2020-08-03	0.0006387567	Africa
Africa|hCoV-19/Gambia/GC19-3806/2020|EPI ISL 561084|B.1.1.293|Gambia|2020-07-27	Africa|hCoV-19/South Africa/KRISP-K002655/2020|EPI ISL 535523|C.9|South Africa|2020-08-03	0.0004369499	Africa
Africa|hCoV-19/Gambia/GC19-3807/2020|EPI ISL 561085|B.1.1.293|Gambia|2020-07-27	Africa|hCoV-19/South Africa/KRISP-K002655/2020|EPI ISL 535523|C.9|South Africa|2020-08-03	0.0004706072	Africa
Africa|hCoV-19/Gambia/GC19-3812/2020|EPI ISL 561086|B.1.1.293|Gambia|2020-07-27	Africa|hCoV-19/South Africa/KRISP-K002655/2020|EPI ISL 535523|C.9|South Africa|2020-08-03	0.0005052681	Africa
Africa|hCoV-19/Gambia/GC19-3813/2020|EPI ISL 561087|B.1.1.293|Gambia|2020-07-27	Africa|hCoV-19/South Africa/KRISP-K002655/2020|EPI ISL 535523|C.9|South Africa|2020-08-03	0.0004705914	Africa
Africa|hCoV-19/Gambia/GC19-3814/2020|EPI ISL 561088|B.1|Gambia|2020-07-27	Africa|hCoV-19/South Africa/KRISP-K002655/2020|EPI ISL 535523|C.9|South Africa|2020-08-03	0.0007397694	Africa
Africa|hCoV-19/Gambia/GC19-3816/2020|EPI ISL 561089|B.1.1.293|Gambia|2020-07-27	Africa|hCoV-19/South Africa/KRISP-K002655/2020|EPI ISL 535523|C.9|South Africa|2020-08-03	0.0004402192	Africa
Africa|hCoV-19/Gambia/GC19-3818/2020|EPI ISL 561090|B.1.1.293|Gambia|2020-07-27	Africa|hCoV-19/South Africa/KRISP-K002655/2020|EPI ISL 535523|C.9|South Africa|2020-08-03	0.0005378297	Africa
Africa|hCoV-19/Gambia/GC19-3820/2020|EPI ISL 561091|B.1.1.293|Gambia|2020-07-27	Africa|hCoV-19/South Africa/KRISP-K002655/2020|EPI ISL 535523|C.9|South Africa|2020-08-03	0.0004705914	Africa
Africa|hCoV-19/Gambia/GC19-3821/2020|EPI ISL 561092|B.1.5.12|Gambia|2020-07-27	Africa|hCoV-19/South Africa/KRISP-K002655/2020|EPI ISL 535523|C.9|South Africa|2020-08-03	0.0005516246	Africa
Africa|hCoV-19/Gambia/GC19-3822/2020|EPI ISL 561093|B.1.5.12|Gambia|2020-07-27	Africa|hCoV-19/South Africa/KRISP-K002655/2020|EPI ISL 535523|C.9|South Africa|2020-08-03	0.0006387717	Africa
Africa|hCoV-19/Gambia/GC19-3823/2020|EPI ISL 561094|B.1.5.12|Gambia|2020-07-27	Africa|hCoV-19/South Africa/KRISP-K002655/2020|EPI ISL 535523|C.9|South Africa|2020-08-03	0.0006435500	Africa
Africa|hCoV-19/Gambia/GC19-3835/2020|EPI ISL 561096|B.1.1.293|Gambia|2020-07-27	Africa|hCoV-19/South Africa/KRISP-K002655/2020|EPI ISL 535523|C.9|South Africa|2020-08-03	0.0004369645	Africa
Africa|hCoV-19/Gambia/GC19-3836/2020|EPI ISL 561097|B.1.5.12|Gambia|2020-07-27	Africa|hCoV-19/South Africa/KRISP-K002655/2020|EPI ISL 535523|C.9|South Africa|2020-08-03	0.0006050993	Africa
Africa|hCoV-19/Gambia/GC19-3839/2020|EPI ISL 561098|B.1.5.12|Gambia|2020-07-27	Africa|hCoV-19/South Africa/KRISP-K002655/2020|EPI ISL 535523|C.9|South Africa|2020-08-03	0.0006387717	Africa
Africa|hCoV-19/Gambia/GC19-3842/2020|EPI ISL 561099|B.1.1.293|Gambia|2020-07-27	Africa|hCoV-19/South Africa/KRISP-K002655/2020|EPI ISL 535523|C.9|South Africa|2020-08-03	0.0005378405	Africa
Africa|hCoV-19/Gambia/GC19-3846/2020|EPI ISL 561100|B.1.1.293|Gambia|2020-07-27	Africa|hCoV-19/South Africa/KRISP-K002655/2020|EPI ISL 535523|C.9|South Africa|2020-08-03	0.0005042153	Africa
Africa|hCoV-19/Gambia/GC19-3852/2020|EPI ISL 561101|B.1.5.12|Gambia|2020-07-27	Africa|hCoV-19/South Africa/KRISP-K002655/2020|EPI ISL 535523|C.9|South Africa|2020-08-03	0.0006488102	Africa
Africa|hCoV-19/Gambia/GC19-3854/2020|EPI ISL 561102|B.1.1.293|Gambia|2020-07-27	Africa|hCoV-19/South Africa/KRISP-K002655/2020|EPI ISL 535523|C.9|South Africa|2020-08-03	0.0005378405	Africa
Africa|hCoV-19/Gambia/GC192573/2020|EPI ISL 561115|B.1.5.12|Gambia|2020-07-21	Africa|hCoV-19/South Africa/KRISP-K002655/2020|EPI ISL 535523|C.9|South Africa|2020-08-03	0.0006387996	Africa
Africa|hCoV-19/Gambia/GC192576/2020|EPI ISL 561117|B.1.5.12|Gambia|2020-07-21	Africa|hCoV-19/South Africa/KRISP-K002655/2020|EPI ISL 535523|C.9|South Africa|2020-08-03	0.0005422785	Africa
Africa|hCoV-19/Gambia/GC192579/2020|EPI ISL 561118|B.1.5.12|Gambia|2020-07-21	Africa|hCoV-19/South Africa/KRISP-K002655/2020|EPI ISL 535523|C.9|South Africa|2020-08-03	0.0005454578	Africa
Africa|hCoV-19/Gambia/GC192602/2020|EPI ISL 561120|B.1.1.293|Gambia|2020-07-21	Africa|hCoV-19/South Africa/KRISP-K002655/2020|EPI ISL 535523|C.9|South Africa|2020-08-03	0.0005378298	Africa
Africa|hCoV-19/Gambia/GC192610/2020|EPI ISL 561121|B.1.1.293|Gambia|2020-07-21	Africa|hCoV-19/South Africa/KRISP-K002655/2020|EPI ISL 535523|C.9|South Africa|2020-08-03	0.0005378297	Africa
Africa|hCoV-19/Gambia/GC192751/2020|EPI ISL 561138|B.1.5.12|Gambia|2020-07-21	Africa|hCoV-19/South Africa/KRISP-K002655/2020|EPI ISL 535523|C.9|South Africa|2020-08-03	0.0006724477	Africa
Africa|hCoV-19/Gambia/GC192756/2020|EPI ISL 561139|B.1.5.12|Gambia|2020-07-22	Africa|hCoV-19/South Africa/KRISP-K002655/2020|EPI ISL 535523|C.9|South Africa|2020-08-03	0.0006051400	Africa
Africa|hCoV-19/Gambia/GC192772/2020|EPI ISL 561140|B.1.1|Gambia|2020-07-22	Africa|hCoV-19/South Africa/KRISP-K002655/2020|EPI ISL 535523|C.9|South Africa|2020-08-03	0.0005042052	Africa
Africa|hCoV-19/Gambia/GC192778/2020|EPI ISL 561141|B.1.1|Gambia|2020-07-22	Africa|hCoV-19/South Africa/KRISP-K002655/2020|EPI ISL 535523|C.9|South Africa|2020-08-03	0.0005042560	Africa
Africa|hCoV-19/Gambia/GC192781/2020|EPI ISL 561142|B.1.5.12|Gambia|2020-07-22	Africa|hCoV-19/South Africa/KRISP-K002655/2020|EPI ISL 535523|C.9|South Africa|2020-08-03	0.0006387718	Africa
Africa|hCoV-19/Gambia/GC192782/2020|EPI ISL 561143|B.1.5.12|Gambia|2020-07-22	Africa|hCoV-19/South Africa/KRISP-K002655/2020|EPI ISL 535523|C.9|South Africa|2020-08-03	0.0006387868	Africa
Africa|hCoV-19/Gambia/GC192786/2020|EPI ISL 561144|B.1.1.293|Gambia|2020-07-22	Africa|hCoV-19/South Africa/KRISP-K002655/2020|EPI ISL 535523|C.9|South Africa|2020-08-03	0.0004705709	Africa
Africa|hCoV-19/Gambia/GC192789/2020|EPI ISL 561145|B.1|Gambia|2020-07-22	Africa|hCoV-19/South Africa/KRISP-K002655/2020|EPI ISL 535523|C.9|South Africa|2020-08-03	0.0005714826	Africa
Africa|hCoV-19/Gambia/GC192811/2020|EPI ISL 561147|B.1.5.12|Gambia|2020-07-22	Africa|hCoV-19/South Africa/KRISP-K002655/2020|EPI ISL 535523|C.9|South Africa|2020-08-03	0.0006150634	Africa
Africa|hCoV-19/Gambia/GC192812/2020|EPI ISL 561148|B.1.1.293|Gambia|2020-07-22	Africa|hCoV-19/South Africa/KRISP-K002655/2020|EPI ISL 535523|C.9|South Africa|2020-08-03	0.0004033126	Africa
Africa|hCoV-19/Gambia/NPHL-038/2020|EPI ISL 561205|B.1.1|Gambia|2020	Africa|hCoV-19/South Africa/KRISP-K002655/2020|EPI ISL 535523|C.9|South Africa|2020-08-03	0.0005378424	Africa
Africa|hCoV-19/Gambia/NPHL-061/2020|EPI ISL 561206|B.1.5.12|Gambia|2020	Africa|hCoV-19/South Africa/KRISP-K002655/2020|EPI ISL 535523|C.9|South Africa|2020-08-03	0.0007060560	Africa
Africa|hCoV-19/Gambia/NPHL-1168/2020|EPI ISL 561212|B.1.5.12|Gambia|2020-06-27	Africa|hCoV-19/South Africa/KRISP-K002655/2020|EPI ISL 535523|C.9|South Africa|2020-08-03	0.0007060984	Africa
Africa|hCoV-19/Gambia/NPHL-1208/2020|EPI ISL 561213|B.1.5.12|Gambia|2020-06-30	Africa|hCoV-19/South Africa/KRISP-K002655/2020|EPI ISL 535523|C.9|South Africa|2020-08-03	0.0004769242	Africa
Africa|hCoV-19/Gambia/NPHL-1209/2020|EPI ISL 561214|B.1.5.12|Gambia|2020-06-30	Africa|hCoV-19/South Africa/KRISP-K002655/2020|EPI ISL 535523|C.9|South Africa|2020-08-03	0.0004464484	Africa
Africa|hCoV-19/Gambia/NPHL-1212/2020|EPI ISL 561215|B.1.5.12|Gambia|2020-06-30	Africa|hCoV-19/South Africa/KRISP-K002655/2020|EPI ISL 535523|C.9|South Africa|2020-08-03	0.0005714578	Africa
Africa|hCoV-19/Gambia/NPHL-1224/2020|EPI ISL 561217|B.1.1.293|Gambia|2020-06-30	Africa|hCoV-19/South Africa/KRISP-K002655/2020|EPI ISL 535523|C.9|South Africa|2020-08-03	0.0003863916	Africa
Africa|hCoV-19/Gambia/NPHL-1230/2020|EPI ISL 561218|B.1.5|Gambia|2020-06-30	Africa|hCoV-19/South Africa/KRISP-K002655/2020|EPI ISL 535523|C.9|South Africa|2020-08-03	0.0004087287	Africa
Africa|hCoV-19/Gambia/NPHL-1248/2020|EPI ISL 561222|B.1.5|Gambia|2020-07-01	Africa|hCoV-19/South Africa/KRISP-K002655/2020|EPI ISL 535523|C.9|South Africa|2020-08-03	0.0004087017	Africa
Africa|hCoV-19/Gambia/NPHL-1258/2020|EPI ISL 561223|B.1.292|Gambia|2020-07-02	Africa|hCoV-19/South Africa/KRISP-K002655/2020|EPI ISL 535523|C.9|South Africa|2020-08-03	0.0005378424	Africa
Africa|hCoV-19/Gambia/NPHL-1422/2020|EPI ISL 561228|B.1.5|Gambia|2020-07-04	Africa|hCoV-19/South Africa/KRISP-K002655/2020|EPI ISL 535523|C.9|South Africa|2020-08-03	0.0003534392	Africa
Africa|hCoV-19/Gambia/NPHL-1424/2020|EPI ISL 561229|B.1.292|Gambia|2020-07-04	Africa|hCoV-19/South Africa/KRISP-K002655/2020|EPI ISL 535523|C.9|South Africa|2020-08-03	0.0005380042	Africa
Africa|hCoV-19/Gambia/NPHL-1446/2020|EPI ISL 561230|B.1.5|Gambia|2020-07-04	Africa|hCoV-19/South Africa/KRISP-K002655/2020|EPI ISL 535523|C.9|South Africa|2020-08-03	0.0004087018	Africa
Africa|hCoV-19/Gambia/NPHL-1477/2020|EPI ISL 561231|B.1.5|Gambia|2020	Africa|hCoV-19/South Africa/KRISP-K002655/2020|EPI ISL 535523|C.9|South Africa|2020-08-03	0.0004220679	Africa
Africa|hCoV-19/Gambia/NPHL-1514/2020|EPI ISL 561232|B.1.1|Gambia|2020	Africa|hCoV-19/South Africa/KRISP-K002655/2020|EPI ISL 535523|C.9|South Africa|2020-08-03	0.0004369308	Africa
Africa|hCoV-19/Gambia/NPHL-1641/2020|EPI ISL 561235|B.1.292|Gambia|2020-07-31	Africa|hCoV-19/South Africa/KRISP-K002655/2020|EPI ISL 535523|C.9|South Africa|2020-08-03	0.0005921466	Africa
Africa|hCoV-19/Gambia/NPHL-1645/2020|EPI ISL 561236|B.1.1.293|Gambia|2020-08-04	Africa|hCoV-19/South Africa/KRISP-K002655/2020|EPI ISL 535523|C.9|South Africa|2020-08-03	0.0004733498	Africa
Africa|hCoV-19/Gambia/NPHL-1711/2020|EPI ISL 561237|B.1.1.293|Gambia|2020-08-04	Africa|hCoV-19/South Africa/KRISP-K002655/2020|EPI ISL 535523|C.9|South Africa|2020-08-03	0.0004033127	Africa
Africa|hCoV-19/Gambia/NPHL-1746/2020|EPI ISL 561238|B.1.1|Gambia|2020-07-20	Africa|hCoV-19/South Africa/KRISP-K002655/2020|EPI ISL 535523|C.9|South Africa|2020-08-03	0.0003361254	Africa
Africa|hCoV-19/Gambia/NPHL-1921/2020|EPI ISL 561239|B.1.1|Gambia|2020	Africa|hCoV-19/South Africa/KRISP-K002655/2020|EPI ISL 535523|C.9|South Africa|2020-08-03	0.0005042052	Africa
Africa|hCoV-19/Gambia/NPHL-1968/2020|EPI ISL 561240|B.1.1|Gambia|2020-07-16	Africa|hCoV-19/South Africa/KRISP-K002655/2020|EPI ISL 535523|C.9|South Africa|2020-08-03	0.0005042052	Africa
Africa|hCoV-19/Gambia/NPHL-2037/2020|EPI ISL 561241|B.1.1|Gambia|2020-07-15	Africa|hCoV-19/South Africa/KRISP-K002655/2020|EPI ISL 535523|C.9|South Africa|2020-08-03	0.0004705978	Africa
Africa|hCoV-19/Gambia/NPHL-2268/2020|EPI ISL 561242|B.1.1|Gambia|2020	Africa|hCoV-19/South Africa/KRISP-K002655/2020|EPI ISL 535523|C.9|South Africa|2020-08-03	0.0003031966	Africa
Africa|hCoV-19/Gambia/NPHL-2344/2020|EPI ISL 561243|B.1.292|Gambia|2020	Africa|hCoV-19/South Africa/KRISP-K002655/2020|EPI ISL 535523|C.9|South Africa|2020-08-03	0.0006051499	Africa
Africa|hCoV-19/Gambia/NPHL-2374/2020|EPI ISL 561244|B.1.5.12|Gambia|2020	Africa|hCoV-19/South Africa/KRISP-K002655/2020|EPI ISL 535523|C.9|South Africa|2020-08-03	0.0005714769	Africa
Africa|hCoV-19/Gambia/NPHL-242/2020|EPI ISL 561245|B.1.5|Gambia|2020	Africa|hCoV-19/South Africa/KRISP-K002655/2020|EPI ISL 535523|C.9|South Africa|2020-08-03	0.0004033858	Africa
Africa|hCoV-19/Gambia/NPHL-243/2020|EPI ISL 561246|B.1.5|Gambia|2020	Africa|hCoV-19/South Africa/KRISP-K002655/2020|EPI ISL 535523|C.9|South Africa|2020-08-03	0.0003777821	Africa
Africa|hCoV-19/Gambia/NPHL-244/2020|EPI ISL 561247|B.1.1.293|Gambia|2020	Africa|hCoV-19/South Africa/KRISP-K002655/2020|EPI ISL 535523|C.9|South Africa|2020-08-03	0.0004407476	Africa
Africa|hCoV-19/Gambia/NPHL-2443/2020|EPI ISL 561248|B.1.5.12|Gambia|2020	Africa|hCoV-19/South Africa/KRISP-K002655/2020|EPI ISL 535523|C.9|South Africa|2020-08-03	0.0005714575	Africa
Africa|hCoV-19/Gambia/NPHL-2444/2020|EPI ISL 561249|B.1.292|Gambia|2020-07-21	Africa|hCoV-19/South Africa/KRISP-K002655/2020|EPI ISL 535523|C.9|South Africa|2020-08-03	0.0005714691	Africa
Africa|hCoV-19/Gambia/NPHL-2446/2020|EPI ISL 561250|B.1.1|Gambia|2020	Africa|hCoV-19/South Africa/KRISP-K002655/2020|EPI ISL 535523|C.9|South Africa|2020-08-03	0.0005171177	Africa
Africa|hCoV-19/Gambia/NPHL-245/2020|EPI ISL 561251|B.1.1|Gambia|2020	Africa|hCoV-19/South Africa/KRISP-K002655/2020|EPI ISL 535523|C.9|South Africa|2020-08-03	0.0003385946	Africa
Africa|hCoV-19/Gambia/NPHL-2457/2020|EPI ISL 561252|B.1.1|Gambia|2020-07-21	Africa|hCoV-19/South Africa/KRISP-K002655/2020|EPI ISL 535523|C.9|South Africa|2020-08-03	0.0005170999	Africa
Africa|hCoV-19/Gambia/NPHL-2458/2020|EPI ISL 561253|B.1.292|Gambia|2020-07-21	Africa|hCoV-19/South Africa/KRISP-K002655/2020|EPI ISL 535523|C.9|South Africa|2020-08-03	0.0005862871	Africa
Africa|hCoV-19/Gambia/NPHL-2463/2020|EPI ISL 561254|B.1.1|Gambia|2020	Africa|hCoV-19/South Africa/KRISP-K002655/2020|EPI ISL 535523|C.9|South Africa|2020-08-03	0.0004874722	Africa
Africa|hCoV-19/Gambia/NPHL-2465/2020|EPI ISL 561255|B.1.1|Gambia|2020-07-21	Africa|hCoV-19/South Africa/KRISP-K002655/2020|EPI ISL 535523|C.9|South Africa|2020-08-03	0.0005171356	Africa
Africa|hCoV-19/Gambia/NPHL-2469/2020|EPI ISL 561256|B.1.5.12|Gambia|2020-07-21	Africa|hCoV-19/South Africa/KRISP-K002655/2020|EPI ISL 535523|C.9|South Africa|2020-08-03	0.0006551469	Africa
Africa|hCoV-19/Gambia/NPHL-247/2020|EPI ISL 561257|B.1.1.293|Gambia|2020	Africa|hCoV-19/South Africa/KRISP-K002655/2020|EPI ISL 535523|C.9|South Africa|2020-08-03	0.0004369558	Africa
Africa|hCoV-19/Gambia/NPHL-2470/2020|EPI ISL 561258|B.1.1|Gambia|2020-07-21	Africa|hCoV-19/South Africa/KRISP-K002655/2020|EPI ISL 535523|C.9|South Africa|2020-08-03	0.0005171177	Africa
Africa|hCoV-19/Gambia/NPHL-2472/2020|EPI ISL 561259|B.1.5.12|Gambia|2020-07-21	Africa|hCoV-19/South Africa/KRISP-K002655/2020|EPI ISL 535523|C.9|South Africa|2020-08-03	0.0004481718	Africa
Africa|hCoV-19/Gambia/NPHL-2473/2020|EPI ISL 561260|B.1.5.12|Gambia|2020-07-21	Africa|hCoV-19/South Africa/KRISP-K002655/2020|EPI ISL 535523|C.9|South Africa|2020-08-03	0.0007061080	Africa
Africa|hCoV-19/Gambia/NPHL-2478/2020|EPI ISL 561261|B.1.5.12|Gambia|2020-07-21	Africa|hCoV-19/South Africa/KRISP-K002655/2020|EPI ISL 535523|C.9|South Africa|2020-08-03	0.0004527033	Africa
Africa|hCoV-19/Gambia/NPHL-2497/2020|EPI ISL 561262|B.1.1.242|Gambia|2020-07-21	Africa|hCoV-19/South Africa/KRISP-K002655/2020|EPI ISL 535523|C.9|South Africa|2020-08-03	0.0004526292	Africa
Africa|hCoV-19/Gambia/NPHL-2504/2020|EPI ISL 561264|B.1.5.12|Gambia|2020-07-23	Africa|hCoV-19/South Africa/KRISP-K002655/2020|EPI ISL 535523|C.9|South Africa|2020-08-03	0.0007182562	Africa
Africa|hCoV-19/Gambia/NPHL-2514/2020|EPI ISL 561265|B.1.5.12|Gambia|2020-07-21	Africa|hCoV-19/South Africa/KRISP-K002655/2020|EPI ISL 535523|C.9|South Africa|2020-08-03	0.0006551535	Africa
Africa|hCoV-19/Gambia/NPHL-2521/2020|EPI ISL 561266|B.1.5.12|Gambia|2020-07-23	Africa|hCoV-19/South Africa/KRISP-K002655/2020|EPI ISL 535523|C.9|South Africa|2020-08-03	0.0006551266	Africa
Africa|hCoV-19/Gambia/NPHL-2522/2020|EPI ISL 561267|B.1.1.293|Gambia|2020-07-22	Africa|hCoV-19/South Africa/KRISP-K002655/2020|EPI ISL 535523|C.9|South Africa|2020-08-03	0.0004830378	Africa
Africa|hCoV-19/Gambia/NPHL-2524/2020|EPI ISL 561268|B.1.1|Gambia|2020-07-24	Africa|hCoV-19/South Africa/KRISP-K002655/2020|EPI ISL 535523|C.9|South Africa|2020-08-03	0.0004705979	Africa
Africa|hCoV-19/Gambia/NPHL-2529/2020|EPI ISL 561269|B.1.1.293|Gambia|2020-07-21	Africa|hCoV-19/South Africa/KRISP-K002655/2020|EPI ISL 535523|C.9|South Africa|2020-08-03	0.0004481146	Africa
Africa|hCoV-19/Gambia/NPHL-253/2020|EPI ISL 561270|B.1.1.293|Gambia|2020	Africa|hCoV-19/South Africa/KRISP-K002655/2020|EPI ISL 535523|C.9|South Africa|2020-08-03	0.0004705614	Africa
Africa|hCoV-19/Gambia/NPHL-2537/2020|EPI ISL 561271|B.1.1|Gambia|2020	Africa|hCoV-19/South Africa/KRISP-K002655/2020|EPI ISL 535523|C.9|South Africa|2020-08-03	0.0005462508	Africa
Africa|hCoV-19/Gambia/NPHL-2538/2020|EPI ISL 561272|B.1.5.12|Gambia|2020-07-21	Africa|hCoV-19/South Africa/KRISP-K002655/2020|EPI ISL 535523|C.9|South Africa|2020-08-03	0.0006206184	Africa
Africa|hCoV-19/Gambia/NPHL-2550/2020|EPI ISL 561274|B.1.292|Gambia|2020-07-21	Africa|hCoV-19/South Africa/KRISP-K002655/2020|EPI ISL 535523|C.9|South Africa|2020-08-03	0.0005516360	Africa
Africa|hCoV-19/Gambia/NPHL-2554/2020|EPI ISL 561275|B.1.5.12|Gambia|2020	Africa|hCoV-19/South Africa/KRISP-K002655/2020|EPI ISL 535523|C.9|South Africa|2020-08-03	0.0005516627	Africa
Africa|hCoV-19/Gambia/NPHL-2555/2020|EPI ISL 561276|B.1.1|Gambia|2020-07-21	Africa|hCoV-19/South Africa/KRISP-K002655/2020|EPI ISL 535523|C.9|South Africa|2020-08-03	0.0004527740	Africa
Africa|hCoV-19/Gambia/NPHL-256/2020|EPI ISL 561277|B.1.1.293|Gambia|2020	Africa|hCoV-19/South Africa/KRISP-K002655/2020|EPI ISL 535523|C.9|South Africa|2020-08-03	0.0003697205	Africa
Africa|hCoV-19/Gambia/NPHL-2560/2020|EPI ISL 561278|B.1.1|Gambia|2020	Africa|hCoV-19/South Africa/KRISP-K002655/2020|EPI ISL 535523|C.9|South Africa|2020-08-03	0.0005170999	Africa
Africa|hCoV-19/Gambia/NPHL-2567/2020|EPI ISL 561279|B.1|Gambia|2020	Africa|hCoV-19/South Africa/KRISP-K002655/2020|EPI ISL 535523|C.9|South Africa|2020-08-03	0.0007734446	Africa
Africa|hCoV-19/Gambia/NPHL-2573/2020|EPI ISL 561280|B.1.1.293|Gambia|2020	Africa|hCoV-19/South Africa/KRISP-K002655/2020|EPI ISL 535523|C.9|South Africa|2020-08-03	0.0004481764	Africa
Africa|hCoV-19/Gambia/NPHL-2586/2020|EPI ISL 561281|B.1.5.12|Gambia|2020-07-23	Africa|hCoV-19/South Africa/KRISP-K002655/2020|EPI ISL 535523|C.9|South Africa|2020-08-03	0.0005223045	Africa
Africa|hCoV-19/Gambia/NPHL-2588/2020|EPI ISL 561282|B.1.1|Gambia|2020	Africa|hCoV-19/South Africa/KRISP-K002655/2020|EPI ISL 535523|C.9|South Africa|2020-08-03	0.0005378298	Africa
Africa|hCoV-19/Gambia/NPHL-2615/2020|EPI ISL 561283|B.1.1.293|Gambia|2020-08-18	Africa|hCoV-19/South Africa/KRISP-K002655/2020|EPI ISL 535523|C.9|South Africa|2020-08-03	0.0004705615	Africa
Africa|hCoV-19/Gambia/NPHL-2626/2020|EPI ISL 561284|B.1.1.293|Gambia|2020	Africa|hCoV-19/South Africa/KRISP-K002655/2020|EPI ISL 535523|C.9|South Africa|2020-08-03	0.0004706294	Africa
Africa|hCoV-19/Gambia/NPHL-2640/2020|EPI ISL 561285|B.1.5.12|Gambia|2020-06-17	Africa|hCoV-19/South Africa/KRISP-K002655/2020|EPI ISL 535523|C.9|South Africa|2020-08-03	0.0005378551	Africa
Africa|hCoV-19/Gambia/NPHL-266/2020|EPI ISL 561286|B.1.5.12|Gambia|2020	Africa|hCoV-19/South Africa/KRISP-K002655/2020|EPI ISL 535523|C.9|South Africa|2020-08-03	0.0006206526	Africa
Africa|hCoV-19/Gambia/NPHL-2706/2020|EPI ISL 561287|B.1.292|Gambia|2020	Africa|hCoV-19/South Africa/KRISP-K002655/2020|EPI ISL 535523|C.9|South Africa|2020-08-03	0.0006050971	Africa
Africa|hCoV-19/Gambia/NPHL-2712/2020|EPI ISL 561288|B.1.5.12|Gambia|2020-08-03	Africa|hCoV-19/South Africa/KRISP-K002655/2020|EPI ISL 535523|C.9|South Africa|2020-08-03	0.0006387996	Africa
Africa|hCoV-19/Gambia/NPHL-2727/2020|EPI ISL 561289|B.1.5.12|Gambia|2020-08-04	Africa|hCoV-19/South Africa/KRISP-K002655/2020|EPI ISL 535523|C.9|South Africa|2020-08-03	0.0006387717	Africa
Africa|hCoV-19/Gambia/NPHL-2729/2020|EPI ISL 561290|B.1.1|Gambia|2020-07-23	Africa|hCoV-19/South Africa/KRISP-K002655/2020|EPI ISL 535523|C.9|South Africa|2020-08-03	0.0005042052	Africa
Africa|hCoV-19/Gambia/NPHL-2736/2020|EPI ISL 561291|B.1.1.242|Gambia|2020-07-25	Africa|hCoV-19/South Africa/KRISP-K002655/2020|EPI ISL 535523|C.9|South Africa|2020-08-03	0.0005378190	Africa
Africa|hCoV-19/Gambia/NPHL-2759/2020|EPI ISL 561292|B.1.5.12|Gambia|2020-08-07	Africa|hCoV-19/South Africa/KRISP-K002655/2020|EPI ISL 535523|C.9|South Africa|2020-08-03	0.0006051927	Africa
Africa|hCoV-19/Gambia/NPHL-2762/2020|EPI ISL 561293|B.1.5.12|Gambia|2020-07-25	Africa|hCoV-19/South Africa/KRISP-K002655/2020|EPI ISL 535523|C.9|South Africa|2020-08-03	0.0006724184	Africa
Africa|hCoV-19/Gambia/NPHL-2767/2020|EPI ISL 561294|B.1.1.293|Gambia|2020-07-25	Africa|hCoV-19/South Africa/KRISP-K002655/2020|EPI ISL 535523|C.9|South Africa|2020-08-03	0.0005041951	Africa
Africa|hCoV-19/Gambia/NPHL-2768/2020|EPI ISL 561295|B.1.1.293|Gambia|2020-07-27	Africa|hCoV-19/South Africa/KRISP-K002655/2020|EPI ISL 535523|C.9|South Africa|2020-08-03	0.0004369411	Africa
Africa|hCoV-19/Gambia/NPHL-277/2020|EPI ISL 561296|B.1.5.12|Gambia|2020	Africa|hCoV-19/South Africa/KRISP-K002655/2020|EPI ISL 535523|C.9|South Africa|2020-08-03	0.0006387868	Africa
Africa|hCoV-19/Gambia/NPHL-2785/2020|EPI ISL 561297|B.1.1.242|Gambia|2020-07-27	Africa|hCoV-19/South Africa/KRISP-K002655/2020|EPI ISL 535523|C.9|South Africa|2020-08-03	0.0004705679	Africa
Africa|hCoV-19/Gambia/NPHL-2790/2020|EPI ISL 561298|B.1.1.293|Gambia|2020	Africa|hCoV-19/South Africa/KRISP-K002655/2020|EPI ISL 535523|C.9|South Africa|2020-08-03	0.0005042052	Africa
Africa|hCoV-19/Gambia/NPHL-2825/2020|EPI ISL 561299|B.1.5.12|Gambia|2020	Africa|hCoV-19/South Africa/KRISP-K002655/2020|EPI ISL 535523|C.9|South Africa|2020-08-03	0.0006387138	Africa
Africa|hCoV-19/Gambia/NPHL-287/2020|EPI ISL 561300|B.1.1.293|Gambia|2020	Africa|hCoV-19/South Africa/KRISP-K002655/2020|EPI ISL 535523|C.9|South Africa|2020-08-03	0.0004705867	Africa
Africa|hCoV-19/Gambia/NPHL-2889/2020|EPI ISL 561301|B.1.5.12|Gambia|2020	Africa|hCoV-19/South Africa/KRISP-K002655/2020|EPI ISL 535523|C.9|South Africa|2020-08-03	0.0006844513	Africa
Africa|hCoV-19/Gambia/NPHL-2892/2020|EPI ISL 561302|B.1.5.12|Gambia|2020-09-07	Africa|hCoV-19/South Africa/KRISP-K002655/2020|EPI ISL 535523|C.9|South Africa|2020-08-03	0.0006844513	Africa
Africa|hCoV-19/Gambia/NPHL-290/2020|EPI ISL 561303|B.1.1.293|Gambia|2020	Africa|hCoV-19/South Africa/KRISP-K002655/2020|EPI ISL 535523|C.9|South Africa|2020-08-03	0.0004369411	Africa
Africa|hCoV-19/Gambia/NPHL-2909/2020|EPI ISL 561304|B.1.1.293|Gambia|2020-07-26	Africa|hCoV-19/South Africa/KRISP-K002655/2020|EPI ISL 535523|C.9|South Africa|2020-08-03	0.0004705820	Africa
Africa|hCoV-19/Gambia/NPHL-2984/2020|EPI ISL 561307|B.1.1.293|Gambia|2020	Africa|hCoV-19/South Africa/KRISP-K002655/2020|EPI ISL 535523|C.9|South Africa|2020-08-03	0.0005042272	Africa
Africa|hCoV-19/Gambia/NPHL-299/2020|EPI ISL 561308|B.1.1.293|Gambia|2020	Africa|hCoV-19/South Africa/KRISP-K002655/2020|EPI ISL 535523|C.9|South Africa|2020-08-03	0.0004705709	Africa
Africa|hCoV-19/Gambia/NPHL-3047/2020|EPI ISL 561309|B.1.5.12|Gambia|2020-07-28	Africa|hCoV-19/South Africa/KRISP-K002655/2020|EPI ISL 535523|C.9|South Africa|2020-08-03	0.0006788764	Africa
Africa|hCoV-19/Gambia/NPHL-3055/2020|EPI ISL 561310|B.1.5.12|Gambia|2020-07-17	Africa|hCoV-19/South Africa/KRISP-K002655/2020|EPI ISL 535523|C.9|South Africa|2020-08-03	0.0006724183	Africa
Africa|hCoV-19/Gambia/NPHL-3062/2020|EPI ISL 561311|B.1.5.12|Gambia|2020	Africa|hCoV-19/South Africa/KRISP-K002655/2020|EPI ISL 535523|C.9|South Africa|2020-08-03	0.0006788764	Africa
Africa|hCoV-19/Gambia/NPHL-3079/2020|EPI ISL 561312|B.1.5.12|Gambia|2020-07-27	Africa|hCoV-19/South Africa/KRISP-K002655/2020|EPI ISL 535523|C.9|South Africa|2020-08-03	0.0006844513	Africa
Africa|hCoV-19/Gambia/NPHL-3206/2020|EPI ISL 561313|B.1.1.293|Gambia|2020	Africa|hCoV-19/South Africa/KRISP-K002655/2020|EPI ISL 535523|C.9|South Africa|2020-08-03	0.0005378424	Africa
Africa|hCoV-19/Gambia/NPHL-3254/2020|EPI ISL 561315|B.1.5.12|Gambia|2020-07-28	Africa|hCoV-19/South Africa/KRISP-K002655/2020|EPI ISL 535523|C.9|South Africa|2020-08-03	0.0006778873	Africa
Africa|hCoV-19/Gambia/NPHL-3281/2020|EPI ISL 561316|B.1.1|Gambia|2020-07-28	Africa|hCoV-19/South Africa/KRISP-K002655/2020|EPI ISL 535523|C.9|South Africa|2020-08-03	0.0005919317	Africa
Africa|hCoV-19/Gambia/NPHL-483B/2020|EPI ISL 561318|B.1.1|Gambia|2020	Africa|hCoV-19/South Africa/KRISP-K002655/2020|EPI ISL 535523|C.9|South Africa|2020-08-03	0.0005921751	Africa
Africa|hCoV-19/Gambia/NPHL-704/2020|EPI ISL 561320|B.1.1.293|Gambia|2020	Africa|hCoV-19/South Africa/KRISP-K002655/2020|EPI ISL 535523|C.9|South Africa|2020-08-03	0.0006897167	Africa
Africa|hCoV-19/Gambia/NPHL-737/2020|EPI ISL 561323|B.1.1.293|Gambia|2020	Africa|hCoV-19/South Africa/KRISP-K002655/2020|EPI ISL 535523|C.9|South Africa|2020-08-03	0.0004136257	Africa
Africa|hCoV-19/Gambia/NPHL-748/2020|EPI ISL 561324|B.1.1|Gambia|2020	Africa|hCoV-19/South Africa/KRISP-K002655/2020|EPI ISL 535523|C.9|South Africa|2020-08-03	0.0004705978	Africa
Africa|hCoV-19/Gambia/NPHL-758/2020|EPI ISL 561326|B.1.1.293|Gambia|2020	Africa|hCoV-19/South Africa/KRISP-K002655/2020|EPI ISL 535523|C.9|South Africa|2020-08-03	0.0004132838	Africa
Africa|hCoV-19/Gambia/NPHL-760/2020|EPI ISL 561327|B.1.5|Gambia|2020	Africa|hCoV-19/South Africa/KRISP-K002655/2020|EPI ISL 535523|C.9|South Africa|2020-08-03	0.0003386175	Africa
Africa|hCoV-19/Gambia/NPHL-790/2020|EPI ISL 561329|B.1.5|Gambia|2020	Africa|hCoV-19/South Africa/KRISP-K002655/2020|EPI ISL 535523|C.9|South Africa|2020-08-03	0.0003072429	Africa
Africa|hCoV-19/Gambia/NPHL-923/2020|EPI ISL 561330|B.1.5.12|Gambia|2020	Africa|hCoV-19/South Africa/KRISP-K002655/2020|EPI ISL 535523|C.9|South Africa|2020-08-03	0.0005714961	Africa
Africa|hCoV-19/Gambia/NPHL-930/2020|EPI ISL 561331|B.1.5|Gambia|2020	Africa|hCoV-19/South Africa/KRISP-K002655/2020|EPI ISL 535523|C.9|South Africa|2020-08-03	0.0003413915	Africa
Africa|hCoV-19/Gambia/NPHL-941/2020|EPI ISL 561332|B.1.5.12|Gambia|2020	Africa|hCoV-19/South Africa/KRISP-K002655/2020|EPI ISL 535523|C.9|South Africa|2020-08-03	0.0006051114	Africa
Africa|hCoV-19/Gambia/NPHL-956/2020|EPI ISL 561334|B.1.5.12|Gambia|2020	Africa|hCoV-19/South Africa/KRISP-K002655/2020|EPI ISL 535523|C.9|South Africa|2020-08-03	0.0006146015	Africa
Africa|hCoV-19/Ghana/1651 S3/2020|EPI ISL 422387|A.11|Ghana|2020-03-25	Africa|hCoV-19/South Africa/KRISP-K002655/2020|EPI ISL 535523|C.9|South Africa|2020-08-03	0.0007693566	Africa
Africa|hCoV-19/Ghana/1659 S14/2020|EPI ISL 422405|B.1.220|Ghana|2020-03-25	Africa|hCoV-19/South Africa/KRISP-K002655/2020|EPI ISL 535523|C.9|South Africa|2020-08-03	0.0004903635	Africa
Africa|hCoV-19/Ghana/2230 S4/2020|EPI ISL 422390|B.40|Ghana|2020-03-25	Africa|hCoV-19/South Africa/KRISP-K002655/2020|EPI ISL 535523|C.9|South Africa|2020-08-03	0.0006803701	Africa
Africa|hCoV-19/Ghana/2333 S5/2020|EPI ISL 422394|B.1.3|Ghana|2020-03-27	Africa|hCoV-19/South Africa/KRISP-K002655/2020|EPI ISL 535523|C.9|South Africa|2020-08-03	0.0005826446	Africa
Africa|hCoV-19/Ghana/2573 S27/2020|EPI ISL 515082|A|Ghana|2020-03-29	Africa|hCoV-19/South Africa/KRISP-K002655/2020|EPI ISL 535523|C.9|South Africa|2020-08-03	0.0008797835	Africa
Africa|hCoV-19/Ghana/2666 S32/2020|EPI ISL 515083|A|Ghana|2020-03-27	Africa|hCoV-19/South Africa/KRISP-K002655/2020|EPI ISL 535523|C.9|South Africa|2020-08-03	0.0003084854	Africa
Africa|hCoV-19/Ghana/2709 S25/2020|EPI ISL 515084|B.1|Ghana|2020-03-28	Africa|hCoV-19/South Africa/KRISP-K002655/2020|EPI ISL 535523|C.9|South Africa|2020-08-03	0.0006057341	Africa
Africa|hCoV-19/Ghana/2828 S6/2020|EPI ISL 422397|A.11|Ghana|2020-03-29	Africa|hCoV-19/South Africa/KRISP-K002655/2020|EPI ISL 535523|C.9|South Africa|2020-08-03	0.0008862088	Africa
Africa|hCoV-19/Ghana/2852 S30/2020|EPI ISL 515085|B.6|Ghana|2020-03-28	Africa|hCoV-19/South Africa/KRISP-K002655/2020|EPI ISL 535523|C.9|South Africa|2020-08-03	0.0003078312	Africa
Africa|hCoV-19/Ghana/2914 S8/2020|EPI ISL 422399|B.1.1|Ghana|2020-03-30	Africa|hCoV-19/South Africa/KRISP-K002655/2020|EPI ISL 535523|C.9|South Africa|2020-08-03	0.0003467819	Africa
Africa|hCoV-19/Ghana/34927 S20/2020|EPI ISL 515086|A.11|Ghana|2020-05-23	Africa|hCoV-19/South Africa/KRISP-K002655/2020|EPI ISL 535523|C.9|South Africa|2020-08-03	0.0007808985	Africa
Africa|hCoV-19/Ghana/34928 S21/2020|EPI ISL 515087|A.11|Ghana|2020-05-23	Africa|hCoV-19/South Africa/KRISP-K002655/2020|EPI ISL 535523|C.9|South Africa|2020-08-03	0.0008857079	Africa
Africa|hCoV-19/Ghana/34980 S22/2020|EPI ISL 515088|B.1.1|Ghana|2020-05-23	Africa|hCoV-19/South Africa/KRISP-K002655/2020|EPI ISL 535523|C.9|South Africa|2020-08-03	0.0003465452	Africa
Africa|hCoV-19/Ghana/34983 S40/2020|EPI ISL 515089|B.1.1|Ghana|2020-05-23	Africa|hCoV-19/South Africa/KRISP-K002655/2020|EPI ISL 535523|C.9|South Africa|2020-08-03	0.0004095565	Africa
Africa|hCoV-19/Ghana/35012 S17/2020|EPI ISL 515090|B.1.1|Ghana|2020-05-23	Africa|hCoV-19/South Africa/KRISP-K002655/2020|EPI ISL 535523|C.9|South Africa|2020-08-03	0.0004033356	Africa
Africa|hCoV-19/Ghana/35019 S18/2020|EPI ISL 515091|B.1.1|Ghana|2020-05-23	Africa|hCoV-19/South Africa/KRISP-K002655/2020|EPI ISL 535523|C.9|South Africa|2020-08-03	0.0003094716	Africa
Africa|hCoV-19/Ghana/35183 S24/2020|EPI ISL 515092|A|Ghana|2020-05-24	Africa|hCoV-19/South Africa/KRISP-K002655/2020|EPI ISL 535523|C.9|South Africa|2020-08-03	0.0003130012	Africa
Africa|hCoV-19/Ghana/35280 S41/2020|EPI ISL 515093|A|Ghana|2020-05-24	Africa|hCoV-19/South Africa/KRISP-K002655/2020|EPI ISL 535523|C.9|South Africa|2020-08-03	0.0007925944	Africa
Africa|hCoV-19/Ghana/35394 S49/2020|EPI ISL 515094|B.1.1.307|Ghana|2020-05-24	Africa|hCoV-19/South Africa/KRISP-K002655/2020|EPI ISL 535523|C.9|South Africa|2020-08-03	0.0003446024	Africa
Africa|hCoV-19/Ghana/35466 S19/2020|EPI ISL 515095|B.1.1|Ghana|2020-05-24	Africa|hCoV-19/South Africa/KRISP-K002655/2020|EPI ISL 535523|C.9|South Africa|2020-08-03	0.0003753000	Africa
Africa|hCoV-19/Ghana/35563 S37/2020|EPI ISL 515096|A.11|Ghana|2020-05-24	Africa|hCoV-19/South Africa/KRISP-K002655/2020|EPI ISL 535523|C.9|South Africa|2020-08-03	0.0009079054	Africa
Africa|hCoV-19/Ghana/36523 S23/2020|EPI ISL 515097|A|Ghana|2020-05-27	Africa|hCoV-19/South Africa/KRISP-K002655/2020|EPI ISL 535523|C.9|South Africa|2020-08-03	0.0004451902	Africa
Africa|hCoV-19/Ghana/81216 S36/2020|EPI ISL 515098|A|Ghana|2020-05-20	Africa|hCoV-19/South Africa/KRISP-K002655/2020|EPI ISL 535523|C.9|South Africa|2020-08-03	0.0008792271	Africa
Africa|hCoV-19/Ghana/81219 S34/2020|EPI ISL 515099|B.1.1|Ghana|2020-05-20	Africa|hCoV-19/South Africa/KRISP-K002655/2020|EPI ISL 535523|C.9|South Africa|2020-08-03	0.0003072219	Africa
Africa|hCoV-19/Ghana/82879 S48/2020|EPI ISL 515100|B.1|Ghana|2020-05-20	Africa|hCoV-19/South Africa/KRISP-K002655/2020|EPI ISL 535523|C.9|South Africa|2020-08-03	0.0006089593	Africa
Africa|hCoV-19/Ghana/83637 S29/2020|EPI ISL 515101|B.1.1|Ghana|2020-05-22	Africa|hCoV-19/South Africa/KRISP-K002655/2020|EPI ISL 535523|C.9|South Africa|2020-08-03	0.0003375708	Africa
Africa|hCoV-19/Ghana/84049 S31/2020|EPI ISL 515102|B.1|Ghana|2020-05-25	Africa|hCoV-19/South Africa/KRISP-K002655/2020|EPI ISL 535523|C.9|South Africa|2020-08-03	0.0006402393	Africa
Africa|hCoV-19/Ghana/84162 S45/2020|EPI ISL 515103|A|Ghana|2020-04-25	Africa|hCoV-19/South Africa/KRISP-K002655/2020|EPI ISL 535523|C.9|South Africa|2020-08-03	0.0007581363	Africa
Africa|hCoV-19/Ghana/84182 S43/2020|EPI ISL 515104|B.1.1|Ghana|2020-05-25	Africa|hCoV-19/South Africa/KRISP-K002655/2020|EPI ISL 535523|C.9|South Africa|2020-08-03	0.0004778173	Africa
Africa|hCoV-19/Ghana/84210 S44/2020|EPI ISL 515105|A|Ghana|2020-05-24	Africa|hCoV-19/South Africa/KRISP-K002655/2020|EPI ISL 535523|C.9|South Africa|2020-08-03	0.0008153102	Africa
Africa|hCoV-19/Ghana/84218 S47/2020|EPI ISL 515106|A|Ghana|2020-05-25	Africa|hCoV-19/South Africa/KRISP-K002655/2020|EPI ISL 535523|C.9|South Africa|2020-08-03	0.0008968173	Africa
Africa|hCoV-19/Ghana/84260 S28/2020|EPI ISL 515107|A|Ghana|2020-05-25	Africa|hCoV-19/South Africa/KRISP-K002655/2020|EPI ISL 535523|C.9|South Africa|2020-08-03	0.0007804401	Africa
Africa|hCoV-19/Ghana/84279 S42/2020|EPI ISL 515108|B.1|Ghana|2020-05-25	Africa|hCoV-19/South Africa/KRISP-K002655/2020|EPI ISL 535523|C.9|South Africa|2020-08-03	0.0006444512	Africa
Africa|hCoV-19/Ghana/84301 S35/2020|EPI ISL 515109|A.11|Ghana|2020-05-24	Africa|hCoV-19/South Africa/KRISP-K002655/2020|EPI ISL 535523|C.9|South Africa|2020-08-03	0.0007722540	Africa
Africa|hCoV-19/Ghana/84430 S51/2020|EPI ISL 515110|B.1.1.307|Ghana|2020-05-25	Africa|hCoV-19/South Africa/KRISP-K002655/2020|EPI ISL 535523|C.9|South Africa|2020-08-03	0.0003383426	Africa
Africa|hCoV-19/Ghana/84438 S50/2020|EPI ISL 515111|A|Ghana|2020-05-24	Africa|hCoV-19/South Africa/KRISP-K002655/2020|EPI ISL 535523|C.9|South Africa|2020-08-03	0.0007775388	Africa
Africa|hCoV-19/Ghana/84484 S16/2020|EPI ISL 515112|B.1.1|Ghana|2020-05-25	Africa|hCoV-19/South Africa/KRISP-K002655/2020|EPI ISL 535523|C.9|South Africa|2020-08-03	0.0004136825	Africa
Africa|hCoV-19/Ghana/KATH23/2020|EPI ISL 515181|A.11|Ghana|2020-03-22	Africa|hCoV-19/South Africa/KRISP-K002655/2020|EPI ISL 535523|C.9|South Africa|2020-08-03	0.0007397496	Africa
Africa|hCoV-19/Ghana/TTH10/2020|EPI ISL 515182|A|Ghana|2020-03-27	Africa|hCoV-19/South Africa/KRISP-K002655/2020|EPI ISL 535523|C.9|South Africa|2020-08-03	0.0006387161	Africa
Africa|hCoV-19/Ghana/TTH11/2020|EPI ISL 515183|A|Ghana|2020-03-27	Africa|hCoV-19/South Africa/KRISP-K002655/2020|EPI ISL 535523|C.9|South Africa|2020-08-03	0.0006408267	Africa
Africa|hCoV-19/Ghana/TTH6/2020|EPI ISL 515248|A|Ghana|2020-03-27	Africa|hCoV-19/South Africa/KRISP-K002655/2020|EPI ISL 535523|C.9|South Africa|2020-08-03	0.0006706631	Africa
Africa|hCoV-19/Kenya/C1092/2020|EPI ISL 457849|B.1.5|Kenya|2020-04-18	Africa|hCoV-19/South Africa/KRISP-K002655/2020|EPI ISL 535523|C.9|South Africa|2020-08-03	0.0004548856	Africa
Africa|hCoV-19/Kenya/C1102/2020|EPI ISL 568708|B.1.5|Kenya|2020-04-19	Africa|hCoV-19/South Africa/KRISP-K002655/2020|EPI ISL 535523|C.9|South Africa|2020-08-03	0.0005483723	Africa
Africa|hCoV-19/Kenya/C1162/2020|EPI ISL 457850|B.1.5|Kenya|2020-04-19	Africa|hCoV-19/South Africa/KRISP-K002655/2020|EPI ISL 535523|C.9|South Africa|2020-08-03	0.0004154642	Africa
Africa|hCoV-19/Kenya/C1216/2020|EPI ISL 457854|B.1.5|Kenya|2020-04-19	Africa|hCoV-19/South Africa/KRISP-K002655/2020|EPI ISL 535523|C.9|South Africa|2020-08-03	0.0004369808	Africa
Africa|hCoV-19/Kenya/C1292/2020|EPI ISL 457856|B|Kenya|2020-04-20	Africa|hCoV-19/South Africa/KRISP-K002655/2020|EPI ISL 535523|C.9|South Africa|2020-08-03	0.0004457029	Africa
Africa|hCoV-19/Kenya/C1357/2020|EPI ISL 457858|B.1.5|Kenya|2020-04-20	Africa|hCoV-19/South Africa/KRISP-K002655/2020|EPI ISL 535523|C.9|South Africa|2020-08-03	0.0004215489	Africa
Africa|hCoV-19/Kenya/C1422/2020|EPI ISL 457861|B.1|Kenya|2020-04-20	Africa|hCoV-19/South Africa/KRISP-K002655/2020|EPI ISL 535523|C.9|South Africa|2020-08-03	0.0004587988	Africa
Africa|hCoV-19/Kenya/C1499/2020|EPI ISL 457863|B.1.5|Kenya|2020-04-20	Africa|hCoV-19/South Africa/KRISP-K002655/2020|EPI ISL 535523|C.9|South Africa|2020-08-03	0.0004456631	Africa
Africa|hCoV-19/Kenya/C1646/2020|EPI ISL 457865|B.1.5|Kenya|2020-04-21	Africa|hCoV-19/South Africa/KRISP-K002655/2020|EPI ISL 535523|C.9|South Africa|2020-08-03	0.0004264468	Africa
Africa|hCoV-19/Kenya/C1739/2020|EPI ISL 457866|B|Kenya|2020-04-22	Africa|hCoV-19/South Africa/KRISP-K002655/2020|EPI ISL 535523|C.9|South Africa|2020-08-03	0.0004574703	Africa
Africa|hCoV-19/Kenya/C1751/2020|EPI ISL 457867|B.1.5|Kenya|2020-04-22	Africa|hCoV-19/South Africa/KRISP-K002655/2020|EPI ISL 535523|C.9|South Africa|2020-08-03	0.0004033316	Africa
Africa|hCoV-19/Kenya/C21582/2020|EPI ISL 568872|B.1|Kenya|2020-06-22	Africa|hCoV-19/South Africa/KRISP-K002655/2020|EPI ISL 535523|C.9|South Africa|2020-08-03	0.0006724184	Africa
Africa|hCoV-19/Kenya/C22/2020|EPI ISL 457845|B.1.5|Kenya|2020-03-17	Africa|hCoV-19/South Africa/KRISP-K002655/2020|EPI ISL 535523|C.9|South Africa|2020-08-03	0.0003868605	Africa
Africa|hCoV-19/Kenya/C2439/2020|EPI ISL 457877|B.1.5|Kenya|2020-04-24	Africa|hCoV-19/South Africa/KRISP-K002655/2020|EPI ISL 535523|C.9|South Africa|2020-08-03	0.0004753602	Africa
Africa|hCoV-19/Kenya/C2449/2020|EPI ISL 457878|B.1.5|Kenya|2020-04-24	Africa|hCoV-19/South Africa/KRISP-K002655/2020|EPI ISL 535523|C.9|South Africa|2020-08-03	0.0004518945	Africa
Africa|hCoV-19/Kenya/C2469/2020|EPI ISL 457879|B.1.5|Kenya|2020-04-24	Africa|hCoV-19/South Africa/KRISP-K002655/2020|EPI ISL 535523|C.9|South Africa|2020-08-03	0.0004093149	Africa
Africa|hCoV-19/Kenya/C253/2020|EPI ISL 457868|B.1|Kenya|2020-04-03	Africa|hCoV-19/South Africa/KRISP-K002655/2020|EPI ISL 535523|C.9|South Africa|2020-08-03	0.0004369704	Africa
Africa|hCoV-19/Kenya/C256/2020|EPI ISL 568697|B.1.5|Kenya|2020-04-04	Africa|hCoV-19/South Africa/KRISP-K002655/2020|EPI ISL 535523|C.9|South Africa|2020-08-03	0.0004889200	Africa
Africa|hCoV-19/Kenya/C2582/2020|EPI ISL 457883|B.1.5|Kenya|2020-04-25	Africa|hCoV-19/South Africa/KRISP-K002655/2020|EPI ISL 535523|C.9|South Africa|2020-08-03	0.0004844265	Africa
Africa|hCoV-19/Kenya/C2685/2020|EPI ISL 457884|B.1.5|Kenya|2020-04-25	Africa|hCoV-19/South Africa/KRISP-K002655/2020|EPI ISL 535523|C.9|South Africa|2020-08-03	0.0004714328	Africa
Africa|hCoV-19/Kenya/C2777/2020|EPI ISL 457887|B.1|Kenya|2020-04-26	Africa|hCoV-19/South Africa/KRISP-K002655/2020|EPI ISL 535523|C.9|South Africa|2020-08-03	0.0004264316	Africa
Africa|hCoV-19/Kenya/C2826/2020|EPI ISL 457891|B.1.5|Kenya|2020-04-27	Africa|hCoV-19/South Africa/KRISP-K002655/2020|EPI ISL 535523|C.9|South Africa|2020-08-03	0.0004073976	Africa
Africa|hCoV-19/Kenya/C2847/2020|EPI ISL 457892|B.1.5|Kenya|2020-04-27	Africa|hCoV-19/South Africa/KRISP-K002655/2020|EPI ISL 535523|C.9|South Africa|2020-08-03	0.0004215935	Africa
Africa|hCoV-19/Kenya/C293/2020|EPI ISL 457871|A|Kenya|2020-04-04	Africa|hCoV-19/South Africa/KRISP-K002655/2020|EPI ISL 535523|C.9|South Africa|2020-08-03	0.0006971505	Africa
Africa|hCoV-19/Kenya/C310/2020|EPI ISL 457874|B.4|Kenya|2020-04-04	Africa|hCoV-19/South Africa/KRISP-K002655/2020|EPI ISL 535523|C.9|South Africa|2020-08-03	0.0008912386	Africa
Africa|hCoV-19/Kenya/C3129/2020|EPI ISL 457897|B.1.5|Kenya|2020-04-28	Africa|hCoV-19/South Africa/KRISP-K002655/2020|EPI ISL 535523|C.9|South Africa|2020-08-03	0.0004392794	Africa
Africa|hCoV-19/Kenya/C314/2020|EPI ISL 457875|A|Kenya|2020-04-04	Africa|hCoV-19/South Africa/KRISP-K002655/2020|EPI ISL 535523|C.9|South Africa|2020-08-03	0.0007733308	Africa
Africa|hCoV-19/Kenya/C316/2020|EPI ISL 457876|B.4|Kenya|2020-04-04	Africa|hCoV-19/South Africa/KRISP-K002655/2020|EPI ISL 535523|C.9|South Africa|2020-08-03	0.0008994476	Africa
Africa|hCoV-19/Kenya/C3194/2020|EPI ISL 457901|B.1.5|Kenya|2020-04-28	Africa|hCoV-19/South Africa/KRISP-K002655/2020|EPI ISL 535523|C.9|South Africa|2020-08-03	0.0004844146	Africa
Africa|hCoV-19/Kenya/C3205/2020|EPI ISL 457902|B.1.5|Kenya|2020-04-28	Africa|hCoV-19/South Africa/KRISP-K002655/2020|EPI ISL 535523|C.9|South Africa|2020-08-03	0.0004117301	Africa
Africa|hCoV-19/Kenya/C3208/2020|EPI ISL 457903|B.1.5|Kenya|2020-04-28	Africa|hCoV-19/South Africa/KRISP-K002655/2020|EPI ISL 535523|C.9|South Africa|2020-08-03	0.0004204856	Africa
Africa|hCoV-19/Kenya/C3381/2020|EPI ISL 568714|B.1.5|Kenya|2020-04-30	Africa|hCoV-19/South Africa/KRISP-K002655/2020|EPI ISL 535523|C.9|South Africa|2020-08-03	0.0004413564	Africa
Africa|hCoV-19/Kenya/C3427/2020|EPI ISL 457906|B.1.5|Kenya|2020-04-29	Africa|hCoV-19/South Africa/KRISP-K002655/2020|EPI ISL 535523|C.9|South Africa|2020-08-03	0.0004748747	Africa
Africa|hCoV-19/Kenya/C3457/2020|EPI ISL 568715|B.1|Kenya|2020-04-30	Africa|hCoV-19/South Africa/KRISP-K002655/2020|EPI ISL 535523|C.9|South Africa|2020-08-03	0.0005194398	Africa
Africa|hCoV-19/Kenya/C3739/2020|EPI ISL 568717|B.1.5|Kenya|2020-05-04	Africa|hCoV-19/South Africa/KRISP-K002655/2020|EPI ISL 535523|C.9|South Africa|2020-08-03	0.0004073977	Africa
Africa|hCoV-19/Kenya/C389/2020|EPI ISL 568698|B.1.5|Kenya|2020-04-07	Africa|hCoV-19/South Africa/KRISP-K002655/2020|EPI ISL 535523|C.9|South Africa|2020-08-03	0.0004110109	Africa
Africa|hCoV-19/Kenya/C3980/2020|EPI ISL 568719|B.1|Kenya|2020-05-05	Africa|hCoV-19/South Africa/KRISP-K002655/2020|EPI ISL 535523|C.9|South Africa|2020-08-03	0.0004443991	Africa
Africa|hCoV-19/Kenya/C4083/2020|EPI ISL 568721|B.1.5|Kenya|2020-05-05	Africa|hCoV-19/South Africa/KRISP-K002655/2020|EPI ISL 535523|C.9|South Africa|2020-08-03	0.0004911779	Africa
Africa|hCoV-19/Kenya/C4195/2020|EPI ISL 568723|B.1.5|Kenya|2020-06-05	Africa|hCoV-19/South Africa/KRISP-K002655/2020|EPI ISL 535523|C.9|South Africa|2020-08-03	0.0004074117	Africa
Africa|hCoV-19/Kenya/C4199/2020|EPI ISL 568724|B.1.5|Kenya|2020-05-06	Africa|hCoV-19/South Africa/KRISP-K002655/2020|EPI ISL 535523|C.9|South Africa|2020-08-03	0.0004801128	Africa
Africa|hCoV-19/Kenya/C4214/2020|EPI ISL 568725|B.1|Kenya|2020-06-05	Africa|hCoV-19/South Africa/KRISP-K002655/2020|EPI ISL 535523|C.9|South Africa|2020-08-03	0.0004369512	Africa
Africa|hCoV-19/Kenya/C4419/2020|EPI ISL 568727|B.1|Kenya|2020-05-07	Africa|hCoV-19/South Africa/KRISP-K002655/2020|EPI ISL 535523|C.9|South Africa|2020-08-03	0.0005046819	Africa
Africa|hCoV-19/Kenya/C4420/2020|EPI ISL 568728|B.1.5|Kenya|2020-05-07	Africa|hCoV-19/South Africa/KRISP-K002655/2020|EPI ISL 535523|C.9|South Africa|2020-08-03	0.0004845316	Africa
Africa|hCoV-19/Kenya/C4585/2020|EPI ISL 568730|B.1.5|Kenya|2020-05-08	Africa|hCoV-19/South Africa/KRISP-K002655/2020|EPI ISL 535523|C.9|South Africa|2020-08-03	0.0004413754	Africa
Africa|hCoV-19/Kenya/C460/2020|EPI ISL 457910|B.1.5|Kenya|2020-04-08	Africa|hCoV-19/South Africa/KRISP-K002655/2020|EPI ISL 535523|C.9|South Africa|2020-08-03	0.0003829685	Africa
Africa|hCoV-19/Kenya/C4691/2020|EPI ISL 568733|B.1.5|Kenya|2020-05-09	Africa|hCoV-19/South Africa/KRISP-K002655/2020|EPI ISL 535523|C.9|South Africa|2020-08-03	0.0004129910	Africa
Africa|hCoV-19/Kenya/C4710/2020|EPI ISL 568735|B.1.5|Kenya|2020-05-08	Africa|hCoV-19/South Africa/KRISP-K002655/2020|EPI ISL 535523|C.9|South Africa|2020-08-03	0.0005042339	Africa
Africa|hCoV-19/Kenya/C4717/2020|EPI ISL 568737|B.1.5|Kenya|2020-05-08	Africa|hCoV-19/South Africa/KRISP-K002655/2020|EPI ISL 535523|C.9|South Africa|2020-08-03	0.0004613219	Africa
Africa|hCoV-19/Kenya/C4872/2020|EPI ISL 568741|B.1.5|Kenya|2020-05-08	Africa|hCoV-19/South Africa/KRISP-K002655/2020|EPI ISL 535523|C.9|South Africa|2020-08-03	0.0004455197	Africa
Africa|hCoV-19/Kenya/C4895/2020|EPI ISL 568742|B.1.5|Kenya|2020-05-08	Africa|hCoV-19/South Africa/KRISP-K002655/2020|EPI ISL 535523|C.9|South Africa|2020-08-03	0.0005145232	Africa
Africa|hCoV-19/Kenya/C5008/2020|EPI ISL 568744|B.1|Kenya|2020-05-08	Africa|hCoV-19/South Africa/KRISP-K002655/2020|EPI ISL 535523|C.9|South Africa|2020-08-03	0.0004547229	Africa
Africa|hCoV-19/Kenya/C5011/2020|EPI ISL 568745|B.1.5|Kenya|2020-05-08	Africa|hCoV-19/South Africa/KRISP-K002655/2020|EPI ISL 535523|C.9|South Africa|2020-08-03	0.0004800631	Africa
Africa|hCoV-19/Kenya/C5119/2020|EPI ISL 568750|B.1|Kenya|2020-05-09	Africa|hCoV-19/South Africa/KRISP-K002655/2020|EPI ISL 535523|C.9|South Africa|2020-08-03	0.0004414058	Africa
Africa|hCoV-19/Kenya/C5177/2020|EPI ISL 568752|B.1.5|Kenya|2020-05-09	Africa|hCoV-19/South Africa/KRISP-K002655/2020|EPI ISL 535523|C.9|South Africa|2020-08-03	0.0004458512	Africa
Africa|hCoV-19/Kenya/C5178/2020|EPI ISL 568753|B.1.5|Kenya|2020-05-09	Africa|hCoV-19/South Africa/KRISP-K002655/2020|EPI ISL 535523|C.9|South Africa|2020-08-03	0.0004589759	Africa
Africa|hCoV-19/Kenya/C5246/2020|EPI ISL 568754|B.1.5|Kenya|2020-05-09	Africa|hCoV-19/South Africa/KRISP-K002655/2020|EPI ISL 535523|C.9|South Africa|2020-08-03	0.0004418610	Africa
Africa|hCoV-19/Kenya/C5288/2020|EPI ISL 568755|B.1.5|Kenya|2020-05-10	Africa|hCoV-19/South Africa/KRISP-K002655/2020|EPI ISL 535523|C.9|South Africa|2020-08-03	0.0005197782	Africa
Africa|hCoV-19/Kenya/C5289/2020|EPI ISL 568756|B.1.5|Kenya|2020-05-10	Africa|hCoV-19/South Africa/KRISP-K002655/2020|EPI ISL 535523|C.9|South Africa|2020-08-03	0.0004236610	Africa
Africa|hCoV-19/Kenya/C5328/2020|EPI ISL 568760|B.1.5|Kenya|2020-05-10	Africa|hCoV-19/South Africa/KRISP-K002655/2020|EPI ISL 535523|C.9|South Africa|2020-08-03	0.0004459313	Africa
Africa|hCoV-19/Kenya/C5335/2020|EPI ISL 568762|B.1.5|Kenya|2020-05-10	Africa|hCoV-19/South Africa/KRISP-K002655/2020|EPI ISL 535523|C.9|South Africa|2020-08-03	0.0004463148	Africa
Africa|hCoV-19/Kenya/C5384/2020|EPI ISL 568764|B.1.5|Kenya|2020-05-10	Africa|hCoV-19/South Africa/KRISP-K002655/2020|EPI ISL 535523|C.9|South Africa|2020-08-03	0.0005042169	Africa
Africa|hCoV-19/Kenya/C54/2020|EPI ISL 457847|B.1|Kenya|2020-03-24	Africa|hCoV-19/South Africa/KRISP-K002655/2020|EPI ISL 535523|C.9|South Africa|2020-08-03	0.0004795490	Africa
Africa|hCoV-19/Kenya/C544/2020|EPI ISL 457911|B.1.5|Kenya|2020-04-10	Africa|hCoV-19/South Africa/KRISP-K002655/2020|EPI ISL 535523|C.9|South Africa|2020-08-03	0.0003829820	Africa
Africa|hCoV-19/Kenya/C5442/2020|EPI ISL 568767|B.1.5|Kenya|2020-05-10	Africa|hCoV-19/South Africa/KRISP-K002655/2020|EPI ISL 535523|C.9|South Africa|2020-08-03	0.0004753603	Africa
Africa|hCoV-19/Kenya/C569/2020|EPI ISL 568700|B.1|Kenya|2020-04-12	Africa|hCoV-19/South Africa/KRISP-K002655/2020|EPI ISL 535523|C.9|South Africa|2020-08-03	0.0004544844	Africa
Africa|hCoV-19/Kenya/C5695/2020|EPI ISL 568770|B.1.5|Kenya|2020-05-11	Africa|hCoV-19/South Africa/KRISP-K002655/2020|EPI ISL 535523|C.9|South Africa|2020-08-03	0.0005093348	Africa
Africa|hCoV-19/Kenya/C5701/2020|EPI ISL 568772|B.1|Kenya|2020-05-11	Africa|hCoV-19/South Africa/KRISP-K002655/2020|EPI ISL 535523|C.9|South Africa|2020-08-03	0.0004413864	Africa
Africa|hCoV-19/Kenya/C571/2020|EPI ISL 568702|A|Kenya|2020-04-12	Africa|hCoV-19/South Africa/KRISP-K002655/2020|EPI ISL 535523|C.9|South Africa|2020-08-03	0.0007396751	Africa
Africa|hCoV-19/Kenya/C5767/2020|EPI ISL 568773|B.1.5|Kenya|2020-05-11	Africa|hCoV-19/South Africa/KRISP-K002655/2020|EPI ISL 535523|C.9|South Africa|2020-08-03	0.0005594008	Africa
Africa|hCoV-19/Kenya/C5811/2020|EPI ISL 568775|B.1.5|Kenya|2020-05-11	Africa|hCoV-19/South Africa/KRISP-K002655/2020|EPI ISL 535523|C.9|South Africa|2020-08-03	0.0004413859	Africa
Africa|hCoV-19/Kenya/C5813/2020|EPI ISL 568776|B.1|Kenya|2020-05-11	Africa|hCoV-19/South Africa/KRISP-K002655/2020|EPI ISL 535523|C.9|South Africa|2020-08-03	0.0004458512	Africa
Africa|hCoV-19/Kenya/C5835/2020|EPI ISL 568777|B.1.5|Kenya|2020-05-12	Africa|hCoV-19/South Africa/KRISP-K002655/2020|EPI ISL 535523|C.9|South Africa|2020-08-03	0.0004798333	Africa
Africa|hCoV-19/Kenya/C587/2020|EPI ISL 457912|B.1.5|Kenya|2020-04-11	Africa|hCoV-19/South Africa/KRISP-K002655/2020|EPI ISL 535523|C.9|South Africa|2020-08-03	0.0004524810	Africa
Africa|hCoV-19/Kenya/C589/2020|EPI ISL 457913|B.1.5|Kenya|2020-04-11	Africa|hCoV-19/South Africa/KRISP-K002655/2020|EPI ISL 535523|C.9|South Africa|2020-08-03	0.0004110391	Africa
Africa|hCoV-19/Kenya/C5902/2020|EPI ISL 568779|B.1.5|Kenya|2020-05-12	Africa|hCoV-19/South Africa/KRISP-K002655/2020|EPI ISL 535523|C.9|South Africa|2020-08-03	0.0004502983	Africa
Africa|hCoV-19/Kenya/C5911/2020|EPI ISL 568780|B.1.5|Kenya|2020-05-12	Africa|hCoV-19/South Africa/KRISP-K002655/2020|EPI ISL 535523|C.9|South Africa|2020-08-03	0.0004501842	Africa
Africa|hCoV-19/Kenya/C5914/2020|EPI ISL 568782|B.1.5|Kenya|2020-05-12	Africa|hCoV-19/South Africa/KRISP-K002655/2020|EPI ISL 535523|C.9|South Africa|2020-08-03	0.0004758125	Africa
Africa|hCoV-19/Kenya/C6186/2020|EPI ISL 568787|B.1.5|Kenya|2020-05-13	Africa|hCoV-19/South Africa/KRISP-K002655/2020|EPI ISL 535523|C.9|South Africa|2020-08-03	0.0005145477	Africa
Africa|hCoV-19/Kenya/C6255/2020|EPI ISL 568790|B.1.1.33|Kenya|2020-05-13	Africa|hCoV-19/South Africa/KRISP-K002655/2020|EPI ISL 535523|C.9|South Africa|2020-08-03	0.0005096396	Africa
Africa|hCoV-19/Kenya/C6298/2020|EPI ISL 568792|B.1|Kenya|2020-05-13	Africa|hCoV-19/South Africa/KRISP-K002655/2020|EPI ISL 535523|C.9|South Africa|2020-08-03	0.0004544001	Africa
Africa|hCoV-19/Kenya/C6369/2020|EPI ISL 568794|B.1|Kenya|2020-05-14	Africa|hCoV-19/South Africa/KRISP-K002655/2020|EPI ISL 535523|C.9|South Africa|2020-08-03	0.0005236212	Africa
Africa|hCoV-19/Kenya/C6380/2020|EPI ISL 568798|B.1.5|Kenya|2020-05-15	Africa|hCoV-19/South Africa/KRISP-K002655/2020|EPI ISL 535523|C.9|South Africa|2020-08-03	0.0004198085	Africa
Africa|hCoV-19/Kenya/C6384/2020|EPI ISL 568799|B.1|Kenya|2020-05-14	Africa|hCoV-19/South Africa/KRISP-K002655/2020|EPI ISL 535523|C.9|South Africa|2020-08-03	0.0004456872	Africa
Africa|hCoV-19/Kenya/C639/2020|EPI ISL 568703|B|Kenya|2020-04-14	Africa|hCoV-19/South Africa/KRISP-K002655/2020|EPI ISL 535523|C.9|South Africa|2020-08-03	0.0005238892	Africa
Africa|hCoV-19/Kenya/C6518/2020|EPI ISL 568803|B.1.5|Kenya|2020-05-14	Africa|hCoV-19/South Africa/KRISP-K002655/2020|EPI ISL 535523|C.9|South Africa|2020-08-03	0.0005272659	Africa
Africa|hCoV-19/Kenya/C6524/2020|EPI ISL 568805|A|Kenya|2020-05-14	Africa|hCoV-19/South Africa/KRISP-K002655/2020|EPI ISL 535523|C.9|South Africa|2020-08-03	0.0007937511	Africa
Africa|hCoV-19/Kenya/C656/2020|EPI ISL 457915|B.1.5|Kenya|2020-04-13	Africa|hCoV-19/South Africa/KRISP-K002655/2020|EPI ISL 535523|C.9|South Africa|2020-08-03	0.0004706152	Africa
Africa|hCoV-19/Kenya/C6564/2020|EPI ISL 568806|B.1.5|Kenya|2020-05-14	Africa|hCoV-19/South Africa/KRISP-K002655/2020|EPI ISL 535523|C.9|South Africa|2020-08-03	0.0005293923	Africa
Africa|hCoV-19/Kenya/C6878/2020|EPI ISL 568813|B.1.1|Kenya|2020-05-15	Africa|hCoV-19/South Africa/KRISP-K002655/2020|EPI ISL 535523|C.9|South Africa|2020-08-03	0.0003207865	Africa
Africa|hCoV-19/Kenya/C6914/2020|EPI ISL 568817|B.1|Kenya|2020-05-15	Africa|hCoV-19/South Africa/KRISP-K002655/2020|EPI ISL 535523|C.9|South Africa|2020-08-03	0.0005589904	Africa
Africa|hCoV-19/Kenya/C7081/2020|EPI ISL 568824|B.1.5|Kenya|2020-05-16	Africa|hCoV-19/South Africa/KRISP-K002655/2020|EPI ISL 535523|C.9|South Africa|2020-08-03	0.0004631172	Africa
Africa|hCoV-19/Kenya/C713/2020|EPI ISL 457920|B.1.5|Kenya|2020-04-14	Africa|hCoV-19/South Africa/KRISP-K002655/2020|EPI ISL 535523|C.9|South Africa|2020-08-03	0.0004369702	Africa
Africa|hCoV-19/Kenya/C7579/2020|EPI ISL 568842|A|Kenya|2020-05-16	Africa|hCoV-19/South Africa/KRISP-K002655/2020|EPI ISL 535523|C.9|South Africa|2020-08-03	0.0007958771	Africa
Africa|hCoV-19/Kenya/C7605/2020|EPI ISL 568847|A|Kenya|2020-05-16	Africa|hCoV-19/South Africa/KRISP-K002655/2020|EPI ISL 535523|C.9|South Africa|2020-08-03	0.0007808380	Africa
Africa|hCoV-19/Kenya/C787/2020|EPI ISL 457921|B.1.5|Kenya|2020-04-15	Africa|hCoV-19/South Africa/KRISP-K002655/2020|EPI ISL 535523|C.9|South Africa|2020-08-03	0.0004033317	Africa
Africa|hCoV-19/Kenya/C7949/2020|EPI ISL 568852|B.1|Kenya|2020-05-18	Africa|hCoV-19/South Africa/KRISP-K002655/2020|EPI ISL 535523|C.9|South Africa|2020-08-03	0.0005600986	Africa
Africa|hCoV-19/Kenya/C815/2020|EPI ISL 568706|B.1|Kenya|2020-04-16	Africa|hCoV-19/South Africa/KRISP-K002655/2020|EPI ISL 535523|C.9|South Africa|2020-08-03	0.0004891348	Africa
Africa|hCoV-19/Kenya/C8240/2020|EPI ISL 568855|B.1.5|Kenya|2020-05-19	Africa|hCoV-19/South Africa/KRISP-K002655/2020|EPI ISL 535523|C.9|South Africa|2020-08-03	0.0004920746	Africa
Africa|hCoV-19/Kenya/C926/2020|EPI ISL 457928|B.1.5|Kenya|2020-04-17	Africa|hCoV-19/South Africa/KRISP-K002655/2020|EPI ISL 535523|C.9|South Africa|2020-08-03	0.0004395408	Africa
Africa|hCoV-19/Kenya/D5/2020|EPI ISL 457999|B.1|Kenya|2020-05-22	Africa|hCoV-19/South Africa/KRISP-K002655/2020|EPI ISL 535523|C.9|South Africa|2020-08-03	0.0006886445	Africa
Africa|hCoV-19/Kenya/D6/2020|EPI ISL 458000|B.40|Kenya|2020-03-17	Africa|hCoV-19/South Africa/KRISP-K002655/2020|EPI ISL 535523|C.9|South Africa|2020-08-03	0.0008102076	Africa
Africa|hCoV-19/Kenya/NIC 059/2020|EPI ISL 457827|B.40|Kenya|2020-03	Africa|hCoV-19/South Africa/KRISP-K002655/2020|EPI ISL 535523|C.9|South Africa|2020-08-03	0.0007470993	Africa
Africa|hCoV-19/Kenya/NIC 084/2020|EPI ISL 457828|B|Kenya|2020-03	Africa|hCoV-19/South Africa/KRISP-K002655/2020|EPI ISL 535523|C.9|South Africa|2020-08-03	0.0007060538	Africa
Africa|hCoV-19/Kenya/NIC 087/2020|EPI ISL 457829|B.1.1.20|Kenya|2020-03	Africa|hCoV-19/South Africa/KRISP-K002655/2020|EPI ISL 535523|C.9|South Africa|2020-08-03	0.0003386371	Africa
Africa|hCoV-19/Kenya/NIC 089/2020|EPI ISL 457830|B.1.1.20|Kenya|2020-03	Africa|hCoV-19/South Africa/KRISP-K002655/2020|EPI ISL 535523|C.9|South Africa|2020-08-03	0.0003170807	Africa
Africa|hCoV-19/Kenya/NIC 168/2020|EPI ISL 457832|B.1.255|Kenya|2020-03	Africa|hCoV-19/South Africa/KRISP-K002655/2020|EPI ISL 535523|C.9|South Africa|2020-08-03	0.0004845490	Africa
Africa|hCoV-19/Kenya/NIC 187/2020|EPI ISL 457833|B.1.5|Kenya|2020-03-20	Africa|hCoV-19/South Africa/KRISP-K002655/2020|EPI ISL 535523|C.9|South Africa|2020-08-03	0.0004705838	Africa
Africa|hCoV-19/Kenya/NIC 196/2020|EPI ISL 457834|B.1.1|Kenya|2020-03-21	Africa|hCoV-19/South Africa/KRISP-K002655/2020|EPI ISL 535523|C.9|South Africa|2020-08-03	0.0003161451	Africa
Africa|hCoV-19/Kenya/NIC 248/2020|EPI ISL 457836|B.40|Kenya|2020-03-23	Africa|hCoV-19/South Africa/KRISP-K002655/2020|EPI ISL 535523|C.9|South Africa|2020-08-03	0.0006852720	Africa
Africa|hCoV-19/Kenya/NIC 266/2020|EPI ISL 457838|B.6|Kenya|2020-03-24	Africa|hCoV-19/South Africa/KRISP-K002655/2020|EPI ISL 535523|C.9|South Africa|2020-08-03	0.0007866183	Africa
Africa|hCoV-19/Kenya/NIC 492/2020|EPI ISL 457840|B.1.5|Kenya|2020-03	Africa|hCoV-19/South Africa/KRISP-K002655/2020|EPI ISL 535523|C.9|South Africa|2020-08-03	0.0004185356	Africa
Africa|hCoV-19/Kenya/NIC 512/2020|EPI ISL 457841|B.1.5|Kenya|2020-03	Africa|hCoV-19/South Africa/KRISP-K002655/2020|EPI ISL 535523|C.9|South Africa|2020-08-03	0.0004182293	Africa
Africa|hCoV-19/Kenya/NIC 569/2020|EPI ISL 457843|B.1.1|Kenya|2020-03-29	Africa|hCoV-19/South Africa/KRISP-K002655/2020|EPI ISL 535523|C.9|South Africa|2020-08-03	0.0003360768	Africa
Africa|hCoV-19/Kenya/NIC 593/2020|EPI ISL 457844|B.1.1.316|Kenya|2020-03-29	Africa|hCoV-19/South Africa/KRISP-K002655/2020|EPI ISL 535523|C.9|South Africa|2020-08-03	0.0003458980	Africa
Africa|hCoV-19/Kenya/S052/2020|EPI ISL 457932|B.4|Kenya|2020-03-14	Africa|hCoV-19/South Africa/KRISP-K002655/2020|EPI ISL 535523|C.9|South Africa|2020-08-03	0.0008971827	Africa
Africa|hCoV-19/Kenya/S109/2020|EPI ISL 457933|B.4|Kenya|2020-03-23	Africa|hCoV-19/South Africa/KRISP-K002655/2020|EPI ISL 535523|C.9|South Africa|2020-08-03	0.0008696901	Africa
Africa|hCoV-19/Kenya/S299/2020|EPI ISL 457934|B.1.1.1|Kenya|2020-03-29	Africa|hCoV-19/South Africa/KRISP-K002655/2020|EPI ISL 535523|C.9|South Africa|2020-08-03	0.0002054281	Africa
Africa|hCoV-19/Madagascar/IP-01650/2020|EPI ISL 508862|B.1|Madagascar|2020-03-20	Africa|hCoV-19/South Africa/KRISP-K002655/2020|EPI ISL 535523|C.9|South Africa|2020-08-03	0.0005042170	Africa
Africa|hCoV-19/Madagascar/IP-01861/2020|EPI ISL 508863|B.1|Madagascar|2020-03-22	Africa|hCoV-19/South Africa/KRISP-K002655/2020|EPI ISL 535523|C.9|South Africa|2020-08-03	0.0005042171	Africa
Africa|hCoV-19/Mali/M002593/2020|EPI ISL 487446|A|Mali|2020-04-06	Africa|hCoV-19/South Africa/KRISP-K002655/2020|EPI ISL 535523|C.9|South Africa|2020-08-03	0.0007733125	Africa
Africa|hCoV-19/Mali/M002615/2020|EPI ISL 487447|A|Mali|2020-04-06	Africa|hCoV-19/South Africa/KRISP-K002655/2020|EPI ISL 535523|C.9|South Africa|2020-08-03	0.0007397499	Africa
Africa|hCoV-19/Mali/M002616/2020|EPI ISL 487448|A|Mali|2020-04-06	Africa|hCoV-19/South Africa/KRISP-K002655/2020|EPI ISL 535523|C.9|South Africa|2020-08-03	0.0007074116	Africa
Africa|hCoV-19/Mali/M002618/2020|EPI ISL 487449|A|Mali|2020-04-06	Africa|hCoV-19/South Africa/KRISP-K002655/2020|EPI ISL 535523|C.9|South Africa|2020-08-03	0.0007733153	Africa
Africa|hCoV-19/Mali/M002644/2020|EPI ISL 487450|A|Mali|2020-04-08	Africa|hCoV-19/South Africa/KRISP-K002655/2020|EPI ISL 535523|C.9|South Africa|2020-08-03	0.0008070082	Africa
Africa|hCoV-19/Mali/M002659/2020|EPI ISL 487451|A|Mali|2020-04-09	Africa|hCoV-19/South Africa/KRISP-K002655/2020|EPI ISL 535523|C.9|South Africa|2020-08-03	0.0007396753	Africa
Africa|hCoV-19/Mali/M002663/2020|EPI ISL 487452|A|Mali|2020-04-09	Africa|hCoV-19/South Africa/KRISP-K002655/2020|EPI ISL 535523|C.9|South Africa|2020-08-03	0.0008405911	Africa
Africa|hCoV-19/Mali/M002667/2020|EPI ISL 487453|B.1|Mali|2020-04-10	Africa|hCoV-19/South Africa/KRISP-K002655/2020|EPI ISL 535523|C.9|South Africa|2020-08-03	0.0005042171	Africa
Africa|hCoV-19/Mali/M002672/2020|EPI ISL 487454|B|Mali|2020-04-10	Africa|hCoV-19/South Africa/KRISP-K002655/2020|EPI ISL 535523|C.9|South Africa|2020-08-03	0.0006725791	Africa
Africa|hCoV-19/Mali/M002673/2020|EPI ISL 487455|B.1|Mali|2020-04-10	Africa|hCoV-19/South Africa/KRISP-K002655/2020|EPI ISL 535523|C.9|South Africa|2020-08-03	0.0005042070	Africa
Africa|hCoV-19/Mali/M002675/2020|EPI ISL 487456|A|Mali|2020-04-10	Africa|hCoV-19/South Africa/KRISP-K002655/2020|EPI ISL 535523|C.9|South Africa|2020-08-03	0.0007396753	Africa
Africa|hCoV-19/Mali/M002698/2020|EPI ISL 487457|A|Mali|2020-04-12	Africa|hCoV-19/South Africa/KRISP-K002655/2020|EPI ISL 535523|C.9|South Africa|2020-08-03	0.0007068543	Africa
Africa|hCoV-19/Mali/M002700/2020|EPI ISL 487458|B.1|Mali|2020-04-12	Africa|hCoV-19/South Africa/KRISP-K002655/2020|EPI ISL 535523|C.9|South Africa|2020-08-03	0.0006413066	Africa
Africa|hCoV-19/Mali/M002703/2020|EPI ISL 487459|B.1|Mali|2020-04-12	Africa|hCoV-19/South Africa/KRISP-K002655/2020|EPI ISL 535523|C.9|South Africa|2020-08-03	0.0005714576	Africa
Africa|hCoV-19/Mali/M002704/2020|EPI ISL 487460|A|Mali|2020-04-12	Africa|hCoV-19/South Africa/KRISP-K002655/2020|EPI ISL 535523|C.9|South Africa|2020-08-03	0.0006723756	Africa
Africa|hCoV-19/Mali/M002707/2020|EPI ISL 487461|A|Mali|2020-04-12	Africa|hCoV-19/South Africa/KRISP-K002655/2020|EPI ISL 535523|C.9|South Africa|2020-08-03	0.0008406276	Africa
Africa|hCoV-19/Mali/M002758/2020|EPI ISL 487462|B.1|Mali|2020-04-13	Africa|hCoV-19/South Africa/KRISP-K002655/2020|EPI ISL 535523|C.9|South Africa|2020-08-03	0.0006051521	Africa
Africa|hCoV-19/Mali/M002823/2020|EPI ISL 487463|A|Mali|2020-04-14	Africa|hCoV-19/South Africa/KRISP-K002655/2020|EPI ISL 535523|C.9|South Africa|2020-08-03	0.0007732943	Africa
Africa|hCoV-19/Mali/M002824/2020|EPI ISL 487464|B.1.3|Mali|2020-04-14	Africa|hCoV-19/South Africa/KRISP-K002655/2020|EPI ISL 535523|C.9|South Africa|2020-08-03	0.0006051235	Africa
Africa|hCoV-19/Mali/M002826/2020|EPI ISL 487465|A|Mali|2020-04-14	Africa|hCoV-19/South Africa/KRISP-K002655/2020|EPI ISL 535523|C.9|South Africa|2020-08-03	0.0007060394	Africa
Africa|hCoV-19/Mali/M002830/2020|EPI ISL 487466|B.1.275|Mali|2020-04-14	Africa|hCoV-19/South Africa/KRISP-K002655/2020|EPI ISL 535523|C.9|South Africa|2020-08-03	0.0005715189	Africa
Africa|hCoV-19/Morocco/15N/2020|EPI ISL 458150|B.1.1|Morocco|2020-05-15	Africa|hCoV-19/South Africa/KRISP-K002655/2020|EPI ISL 535523|C.9|South Africa|2020-08-03	0.0005721728	Africa
Africa|hCoV-19/Morocco/6887/2020|EPI ISL 459965|B.1.1|Morocco|2020-03-03	Africa|hCoV-19/South Africa/KRISP-K002655/2020|EPI ISL 535523|C.9|South Africa|2020-08-03	0.0003024529	Africa
Africa|hCoV-19/Morocco/6888/2020|EPI ISL 459966|B.1.1|Morocco|2020-03-15	Africa|hCoV-19/South Africa/KRISP-K002655/2020|EPI ISL 535523|C.9|South Africa|2020-08-03	0.0004033046	Africa
Africa|hCoV-19/Morocco/6889/2020|EPI ISL 459967|B.1.5|Morocco|2020-03-15	Africa|hCoV-19/South Africa/KRISP-K002655/2020|EPI ISL 535523|C.9|South Africa|2020-08-03	0.0004070520	Africa
Africa|hCoV-19/Morocco/6890/2020|EPI ISL 459968|B.1.5|Morocco|2020-03-17	Africa|hCoV-19/South Africa/KRISP-K002655/2020|EPI ISL 535523|C.9|South Africa|2020-08-03	0.0004735480	Africa
Africa|hCoV-19/Morocco/6891/2020|EPI ISL 459969|B.1.255|Morocco|2020-03-20	Africa|hCoV-19/South Africa/KRISP-K002655/2020|EPI ISL 535523|C.9|South Africa|2020-08-03	0.0004756272	Africa
Africa|hCoV-19/Morocco/6892/2020|EPI ISL 459970|B.1.5|Morocco|2020-03-17	Africa|hCoV-19/South Africa/KRISP-K002655/2020|EPI ISL 535523|C.9|South Africa|2020-08-03	0.0004758971	Africa
Africa|hCoV-19/Morocco/6893/2020|EPI ISL 459971|B.1.153|Morocco|2020-03-18	Africa|hCoV-19/South Africa/KRISP-K002655/2020|EPI ISL 535523|C.9|South Africa|2020-08-03	0.0006476706	Africa
Africa|hCoV-19/Morocco/6894/2020|EPI ISL 459972|B.1|Morocco|2020-03-20	Africa|hCoV-19/South Africa/KRISP-K002655/2020|EPI ISL 535523|C.9|South Africa|2020-08-03	0.0006051236	Africa
Africa|hCoV-19/Morocco/6895/2020|EPI ISL 459973|B.1.1|Morocco|2020-03-20	Africa|hCoV-19/South Africa/KRISP-K002655/2020|EPI ISL 535523|C.9|South Africa|2020-08-03	0.0003360656	Africa
Africa|hCoV-19/Morocco/6897/2020|EPI ISL 459975|B.1.5|Morocco|2020-03-21	Africa|hCoV-19/South Africa/KRISP-K002655/2020|EPI ISL 535523|C.9|South Africa|2020-08-03	0.0004705995	Africa
Africa|hCoV-19/Morocco/6898/2020|EPI ISL 459976|B.1|Morocco|2020-03-16	Africa|hCoV-19/South Africa/KRISP-K002655/2020|EPI ISL 535523|C.9|South Africa|2020-08-03	0.0005378893	Africa
Africa|hCoV-19/Morocco/6899/2020|EPI ISL 459977|B.1.1|Morocco|2020-04-21	Africa|hCoV-19/South Africa/KRISP-K002655/2020|EPI ISL 535523|C.9|South Africa|2020-08-03	0.0003360803	Africa
Africa|hCoV-19/Morocco/6900/2020|EPI ISL 459978|B.1.1.247|Morocco|2020-04-20	Africa|hCoV-19/South Africa/KRISP-K002655/2020|EPI ISL 535523|C.9|South Africa|2020-08-03	0.0004369499	Africa
Africa|hCoV-19/Morocco/6901/2020|EPI ISL 459979|B.1|Morocco|2020-04-19	Africa|hCoV-19/South Africa/KRISP-K002655/2020|EPI ISL 535523|C.9|South Africa|2020-08-03	0.0005378424	Africa
Africa|hCoV-19/Morocco/6902/2020|EPI ISL 459980|B.1.1|Morocco|2020-04-19	Africa|hCoV-19/South Africa/KRISP-K002655/2020|EPI ISL 535523|C.9|South Africa|2020-08-03	0.0004705709	Africa
Africa|hCoV-19/Morocco/6903/2020|EPI ISL 459981|B.1|Morocco|2020-04-19	Africa|hCoV-19/South Africa/KRISP-K002655/2020|EPI ISL 535523|C.9|South Africa|2020-08-03	0.0006724159	Africa
Africa|hCoV-19/Morocco/6904/2020|EPI ISL 459982|B.1|Morocco|2020-04-18	Africa|hCoV-19/South Africa/KRISP-K002655/2020|EPI ISL 535523|C.9|South Africa|2020-08-03	0.0006387846	Africa
Africa|hCoV-19/Morocco/6905/2020|EPI ISL 459983|B.1.1|Morocco|2020-04-21	Africa|hCoV-19/South Africa/KRISP-K002655/2020|EPI ISL 535523|C.9|South Africa|2020-08-03	0.0004033302	Africa
Africa|hCoV-19/Morocco/6906/2020|EPI ISL 459984|B.1.1|Morocco|2020-04-06	Africa|hCoV-19/South Africa/KRISP-K002655/2020|EPI ISL 535523|C.9|South Africa|2020-08-03	0.0003024530	Africa
Africa|hCoV-19/Morocco/AZ183/2020|EPI ISL 476026|B.1.1|Morocco|2020-05-11	Africa|hCoV-19/South Africa/KRISP-K002655/2020|EPI ISL 535523|C.9|South Africa|2020-08-03	0.0005042153	Africa
Africa|hCoV-19/Morocco/CA24/2020|EPI ISL 476025|B.1.1|Morocco|2020-05-02	Africa|hCoV-19/South Africa/KRISP-K002655/2020|EPI ISL 535523|C.9|South Africa|2020-08-03	0.0006387886	Africa
Africa|hCoV-19/Morocco/HMIMV-Rabat102-03/2020|EPI ISL 471456|B.1|Morocco|2020-03-31	Africa|hCoV-19/South Africa/KRISP-K002655/2020|EPI ISL 535523|C.9|South Africa|2020-08-03	0.0006387823	Africa
Africa|hCoV-19/Morocco/HMIMV-Rabat1025-04/2020|EPI ISL 471457|B.1|Morocco|2020-04-13	Africa|hCoV-19/South Africa/KRISP-K002655/2020|EPI ISL 535523|C.9|South Africa|2020-08-03	0.0005715075	Africa
Africa|hCoV-19/Morocco/HMIMV-Rabat1429-04/2020|EPI ISL 471458|B.1|Morocco|2020-04-19	Africa|hCoV-19/South Africa/KRISP-K002655/2020|EPI ISL 535523|C.9|South Africa|2020-08-03	0.0006724476	Africa
Africa|hCoV-19/Morocco/HMIMV-Rabat1435-04/2020|EPI ISL 471459|B.1|Morocco|2020-04-19	Africa|hCoV-19/South Africa/KRISP-K002655/2020|EPI ISL 535523|C.9|South Africa|2020-08-03	0.0005378551	Africa
Africa|hCoV-19/Morocco/HMIMV-Rabat1462-04/2020|EPI ISL 471460|B.1|Morocco|2020-04-19	Africa|hCoV-19/South Africa/KRISP-K002655/2020|EPI ISL 535523|C.9|South Africa|2020-08-03	0.0006387845	Africa
Africa|hCoV-19/Morocco/OUA677-19/2020|EPI ISL 451400|B.1.5|Morocco|2020-04-23	Africa|hCoV-19/South Africa/KRISP-K002655/2020|EPI ISL 535523|C.9|South Africa|2020-08-03	0.0005378785	Africa
Africa|hCoV-19/Morocco/RA85/2020|EPI ISL 467299|B.1|Morocco|2020-05-21	Africa|hCoV-19/South Africa/KRISP-K002655/2020|EPI ISL 535523|C.9|South Africa|2020-08-03	0.0010091022	Africa
Africa|hCoV-19/Morocco/RMPS-01/2020|EPI ISL 469017|B.1|Morocco|2020-04-13	Africa|hCoV-19/South Africa/KRISP-K002655/2020|EPI ISL 535523|C.9|South Africa|2020-08-03	0.0005042170	Africa
Africa|hCoV-19/Morocco/RMPS-02/2020|EPI ISL 469049|B.1|Morocco|2020-03-30	Africa|hCoV-19/South Africa/KRISP-K002655/2020|EPI ISL 535523|C.9|South Africa|2020-08-03	0.0005042390	Africa
Africa|hCoV-19/Morocco/RMPS-03/2020|EPI ISL 469051|B.1|Morocco|2020-04-03	Africa|hCoV-19/South Africa/KRISP-K002655/2020|EPI ISL 535523|C.9|South Africa|2020-08-03	0.0006051235	Africa
Africa|hCoV-19/Morocco/RMPS-04/2020|EPI ISL 469052|B.1|Morocco|2020-03-30	Africa|hCoV-19/South Africa/KRISP-K002655/2020|EPI ISL 535523|C.9|South Africa|2020-08-03	0.0005042170	Africa
Africa|hCoV-19/Morocco/RMPS-05/2020|EPI ISL 469053|B.1|Morocco|2020-03-30	Africa|hCoV-19/South Africa/KRISP-K002655/2020|EPI ISL 535523|C.9|South Africa|2020-08-03	0.0004705931	Africa
Africa|hCoV-19/Morocco/RMPS-06/2020|EPI ISL 469054|B.1|Morocco|2020-04-01	Africa|hCoV-19/South Africa/KRISP-K002655/2020|EPI ISL 535523|C.9|South Africa|2020-08-03	0.0005042171	Africa
Africa|hCoV-19/Morocco/RMPS-12/2020|EPI ISL 482737|B.1.1|Morocco|2020-05-08	Africa|hCoV-19/South Africa/KRISP-K002655/2020|EPI ISL 535523|C.9|South Africa|2020-08-03	0.0005131435	Africa
Africa|hCoV-19/Morocco/RMPS-13/2020|EPI ISL 482738|B.1|Morocco|2020-04-10	Africa|hCoV-19/South Africa/KRISP-K002655/2020|EPI ISL 535523|C.9|South Africa|2020-08-03	0.0005131155	Africa
Africa|hCoV-19/Morocco/RMPS-14/2020|EPI ISL 482739|B.1|Morocco|2020-04-22	Africa|hCoV-19/South Africa/KRISP-K002655/2020|EPI ISL 535523|C.9|South Africa|2020-08-03	0.0004884198	Africa
Africa|hCoV-19/Morocco/refstage1/2020|EPI ISL 476559|B.1.5|Morocco|2020-02-27	Africa|hCoV-19/South Africa/KRISP-K002655/2020|EPI ISL 535523|C.9|South Africa|2020-08-03	0.0004033320	Africa
Africa|hCoV-19/Nigeria/AB03-CV135/2020|EPI ISL 527872|B.1.5|Nigeria|2020-05-12	Africa|hCoV-19/South Africa/KRISP-K002655/2020|EPI ISL 535523|C.9|South Africa|2020-08-03	0.0005436332	Africa
Africa|hCoV-19/Nigeria/ED01-CV155/2020|EPI ISL 527873|B.40|Nigeria|2020-02-21	Africa|hCoV-19/South Africa/KRISP-K002655/2020|EPI ISL 535523|C.9|South Africa|2020-08-03	0.0008070010	Africa
Africa|hCoV-19/Nigeria/ED02-CV156/2020|EPI ISL 527874|B.40|Nigeria|2020-03-23	Africa|hCoV-19/South Africa/KRISP-K002655/2020|EPI ISL 535523|C.9|South Africa|2020-08-03	0.0007060535	Africa
Africa|hCoV-19/Nigeria/ED03-CV157/2020|EPI ISL 527875|B.40|Nigeria|2020-03-26	Africa|hCoV-19/South Africa/KRISP-K002655/2020|EPI ISL 535523|C.9|South Africa|2020-08-03	0.0008674193	Africa
Africa|hCoV-19/Nigeria/ED04-CV158/2020|EPI ISL 527876|A|Nigeria|2020-03-25	Africa|hCoV-19/South Africa/KRISP-K002655/2020|EPI ISL 535523|C.9|South Africa|2020-08-03	0.0007396885	Africa
Africa|hCoV-19/Nigeria/ED06-CV159/2020|EPI ISL 527877|A|Nigeria|2020-03-25	Africa|hCoV-19/South Africa/KRISP-K002655/2020|EPI ISL 535523|C.9|South Africa|2020-08-03	0.0007640626	Africa
Africa|hCoV-19/Nigeria/ED07-CV160/2020|EPI ISL 527878|B.40|Nigeria|2020-03-31	Africa|hCoV-19/South Africa/KRISP-K002655/2020|EPI ISL 535523|C.9|South Africa|2020-08-03	0.0008407323	Africa
Africa|hCoV-19/Nigeria/ED1010-CV215/2020|EPI ISL 527879|B.1.1.229|Nigeria|2020-05-04	Africa|hCoV-19/South Africa/KRISP-K002655/2020|EPI ISL 535523|C.9|South Africa|2020-08-03	0.0003696884	Africa
Africa|hCoV-19/Nigeria/ED18-CV161/2020|EPI ISL 527880|B.1.5|Nigeria|2020-03-25	Africa|hCoV-19/South Africa/KRISP-K002655/2020|EPI ISL 535523|C.9|South Africa|2020-08-03	0.0004379419	Africa
Africa|hCoV-19/Nigeria/ED20-CV162/2020|EPI ISL 527881|B.1|Nigeria|2020-03-30	Africa|hCoV-19/South Africa/KRISP-K002655/2020|EPI ISL 535523|C.9|South Africa|2020-08-03	0.0005042171	Africa
Africa|hCoV-19/Nigeria/ED25-CV163/2020|EPI ISL 527882|B.1.5|Nigeria|2020-05-09	Africa|hCoV-19/South Africa/KRISP-K002655/2020|EPI ISL 535523|C.9|South Africa|2020-08-03	0.0004369514	Africa
Africa|hCoV-19/Nigeria/ED32-CV164/2020|EPI ISL 527883|B.1.5|Nigeria|2020-05-18	Africa|hCoV-19/South Africa/KRISP-K002655/2020|EPI ISL 535523|C.9|South Africa|2020-08-03	0.0004407981	Africa
Africa|hCoV-19/Nigeria/ED46-CV165/2020|EPI ISL 527884|B.1.1.229|Nigeria|2020-04-24	Africa|hCoV-19/South Africa/KRISP-K002655/2020|EPI ISL 535523|C.9|South Africa|2020-08-03	0.0004369424	Africa
Africa|hCoV-19/Nigeria/ED48-CV193/2020|EPI ISL 527885|B.1.5|Nigeria|2020-04-26	Africa|hCoV-19/South Africa/KRISP-K002655/2020|EPI ISL 535523|C.9|South Africa|2020-08-03	0.0004131169	Africa
Africa|hCoV-19/Nigeria/EK025-CV58/2020|EPI ISL 487098|B.1.1.71|Nigeria|2020-04-19	Africa|hCoV-19/South Africa/KRISP-K002655/2020|EPI ISL 535523|C.9|South Africa|2020-08-03	0.0004474774	Africa
Africa|hCoV-19/Nigeria/EK084-CV50/2020|EPI ISL 487105|B.1.1.71|Nigeria|2020-04-23	Africa|hCoV-19/South Africa/KRISP-K002655/2020|EPI ISL 535523|C.9|South Africa|2020-08-03	0.0004369388	Africa
Africa|hCoV-19/Nigeria/EK220-CV54/2020|EPI ISL 487102|B.1.1|Nigeria|2020-05-14	Africa|hCoV-19/South Africa/KRISP-K002655/2020|EPI ISL 535523|C.9|South Africa|2020-08-03	0.0004038025	Africa
Africa|hCoV-19/Nigeria/EK254-CV60/2020|EPI ISL 487096|B.1.1|Nigeria|2020-05-19	Africa|hCoV-19/South Africa/KRISP-K002655/2020|EPI ISL 535523|C.9|South Africa|2020-08-03	0.0004144123	Africa
Africa|hCoV-19/Nigeria/EK291-CV115/2020|EPI ISL 527887|B.1.1|Nigeria|2020-06-02	Africa|hCoV-19/South Africa/KRISP-K002655/2020|EPI ISL 535523|C.9|South Africa|2020-08-03	0.0003697277	Africa
Africa|hCoV-19/Nigeria/KW017-CV24/2020|EPI ISL 455362|B.1.255|Nigeria|2020-04-10	Africa|hCoV-19/South Africa/KRISP-K002655/2020|EPI ISL 535523|C.9|South Africa|2020-08-03	0.0005378658	Africa
Africa|hCoV-19/Nigeria/KW298-CV48/2020|EPI ISL 487107|A|Nigeria|2020-05-08	Africa|hCoV-19/South Africa/KRISP-K002655/2020|EPI ISL 535523|C.9|South Africa|2020-08-03	0.0008069701	Africa
Africa|hCoV-19/Nigeria/KW326-CV52/2020|EPI ISL 487103|B.1.1|Nigeria|2020-05-09	Africa|hCoV-19/South Africa/KRISP-K002655/2020|EPI ISL 535523|C.9|South Africa|2020-08-03	0.0003717279	Africa
Africa|hCoV-19/Nigeria/Lagos01/2020|EPI ISL 413550|B.1.1|Nigeria|2020-02-27	Africa|hCoV-19/South Africa/KRISP-K002655/2020|EPI ISL 535523|C.9|South Africa|2020-08-03	0.0003403037	Africa
Africa|hCoV-19/Nigeria/NG57752/2020|EPI ISL 462992|B.1.1|Nigeria|2020-03	Africa|hCoV-19/South Africa/KRISP-K002655/2020|EPI ISL 535523|C.9|South Africa|2020-08-03	0.0003701356	Africa
Africa|hCoV-19/Nigeria/OG007-CV22/2020|EPI ISL 455412|B.40|Nigeria|2020-03-29	Africa|hCoV-19/South Africa/KRISP-K002655/2020|EPI ISL 535523|C.9|South Africa|2020-08-03	0.0007397223	Africa
Africa|hCoV-19/Nigeria/ON191-CV49/2020|EPI ISL 487106|B.1.246|Nigeria|2020-06-30	Africa|hCoV-19/South Africa/KRISP-K002655/2020|EPI ISL 535523|C.9|South Africa|2020-08-03	0.0006080460	Africa
Africa|hCoV-19/Nigeria/ON505-CV43/2020|EPI ISL 487112|B.1.246|Nigeria|2020-05-24	Africa|hCoV-19/South Africa/KRISP-K002655/2020|EPI ISL 535523|C.9|South Africa|2020-08-03	0.0006723866	Africa
Africa|hCoV-19/Nigeria/ON507-CV44/2020|EPI ISL 487111|B.1.1.10|Nigeria|2020-05-24	Africa|hCoV-19/South Africa/KRISP-K002655/2020|EPI ISL 535523|C.9|South Africa|2020-08-03	0.0005048278	Africa
Africa|hCoV-19/Nigeria/ON595-CV121/2020|EPI ISL 527888|B.1.1.90|Nigeria|2020-06-03	Africa|hCoV-19/South Africa/KRISP-K002655/2020|EPI ISL 535523|C.9|South Africa|2020-08-03	0.0004705820	Africa
Africa|hCoV-19/Nigeria/ON705-CV153/2020|EPI ISL 527889|B.1.1.1|Nigeria|2020-06-09	Africa|hCoV-19/South Africa/KRISP-K002655/2020|EPI ISL 535523|C.9|South Africa|2020-08-03	0.0003024661	Africa
Africa|hCoV-19/Nigeria/ON752-CV144/2020|EPI ISL 527890|B.1|Nigeria|2020-06-11	Africa|hCoV-19/South Africa/KRISP-K002655/2020|EPI ISL 535523|C.9|South Africa|2020-08-03	0.0006392055	Africa
Africa|hCoV-19/Nigeria/ON920-CV152/2020|EPI ISL 527891|B.1.1.220|Nigeria|2020-06-16	Africa|hCoV-19/South Africa/KRISP-K002655/2020|EPI ISL 535523|C.9|South Africa|2020-08-03	0.0004711203	Africa
Africa|hCoV-19/Nigeria/ON969-CV145/2020|EPI ISL 527892|B.1.1|Nigeria|2020-06-17	Africa|hCoV-19/South Africa/KRISP-K002655/2020|EPI ISL 535523|C.9|South Africa|2020-08-03	0.0004706119	Africa
Africa|hCoV-19/Nigeria/OS016-CV3/2020|EPI ISL 455413|B.40|Nigeria|2020-03-27	Africa|hCoV-19/South Africa/KRISP-K002655/2020|EPI ISL 535523|C.9|South Africa|2020-08-03	0.0007081483	Africa
Africa|hCoV-19/Nigeria/OS030-CV5/2020|EPI ISL 455415|A|Nigeria|2020-03-29	Africa|hCoV-19/South Africa/KRISP-K002655/2020|EPI ISL 535523|C.9|South Africa|2020-08-03	0.0009059682	Africa
Africa|hCoV-19/Nigeria/OS055-CV8/2020|EPI ISL 455418|A|Nigeria|2020-03-29	Africa|hCoV-19/South Africa/KRISP-K002655/2020|EPI ISL 535523|C.9|South Africa|2020-08-03	0.0008630660	Africa
Africa|hCoV-19/Nigeria/OS060-CV9/2020|EPI ISL 455419|B.1|Nigeria|2020-03-29	Africa|hCoV-19/South Africa/KRISP-K002655/2020|EPI ISL 535523|C.9|South Africa|2020-08-03	0.0006442127	Africa
Africa|hCoV-19/Nigeria/OS070-CV11/2020|EPI ISL 455422|A|Nigeria|2020-03-29	Africa|hCoV-19/South Africa/KRISP-K002655/2020|EPI ISL 535523|C.9|South Africa|2020-08-03	0.0008742906	Africa
Africa|hCoV-19/Nigeria/OS085-CV14/2020|EPI ISL 455424|A|Nigeria|2020-03-29	Africa|hCoV-19/South Africa/KRISP-K002655/2020|EPI ISL 535523|C.9|South Africa|2020-08-03	0.0007733462	Africa
Africa|hCoV-19/Nigeria/OS125-CV20/2020|EPI ISL 455427|A|Nigeria|2020-03-29	Africa|hCoV-19/South Africa/KRISP-K002655/2020|EPI ISL 535523|C.9|South Africa|2020-08-03	0.0009094500	Africa
Africa|hCoV-19/Nigeria/OS294-CV42/2020|EPI ISL 487113|B.1.5|Nigeria|2020-04-23	Africa|hCoV-19/South Africa/KRISP-K002655/2020|EPI ISL 535523|C.9|South Africa|2020-08-03	0.0005042269	Africa
Africa|hCoV-19/Nigeria/OS524-CV45/2020|EPI ISL 487110|B.1.22|Nigeria|2020-05-11	Africa|hCoV-19/South Africa/KRISP-K002655/2020|EPI ISL 535523|C.9|South Africa|2020-08-03	0.0006051235	Africa
Africa|hCoV-19/Nigeria/OS589-CV46/2020|EPI ISL 487109|B.1.22|Nigeria|2020-05-29	Africa|hCoV-19/South Africa/KRISP-K002655/2020|EPI ISL 535523|C.9|South Africa|2020-08-03	0.0006389755	Africa
Africa|hCoV-19/Nigeria/OY008-CV29/2020|EPI ISL 455429|B.1|Nigeria|2020-03-27	Africa|hCoV-19/South Africa/KRISP-K002655/2020|EPI ISL 535523|C.9|South Africa|2020-08-03	0.0005042170	Africa
Africa|hCoV-19/Nigeria/OY045A-CV35/2020|EPI ISL 455431|B.40|Nigeria|2020-04-02	Africa|hCoV-19/South Africa/KRISP-K002655/2020|EPI ISL 535523|C.9|South Africa|2020-08-03	0.0007062197	Africa
Africa|hCoV-19/Nigeria/OY094-CV57/2020|EPI ISL 487099|B.1.1.102|Nigeria|2020-04-24	Africa|hCoV-19/South Africa/KRISP-K002655/2020|EPI ISL 535523|C.9|South Africa|2020-08-03	0.0003697119	Africa
Africa|hCoV-19/Nigeria/OY175-CV51/2020|EPI ISL 487104|B.1|Nigeria|2020-05-03	Africa|hCoV-19/South Africa/KRISP-K002655/2020|EPI ISL 535523|C.9|South Africa|2020-08-03	0.0005800213	Africa
Africa|hCoV-19/Nigeria/OY233-CV66/2020|EPI ISL 487091|B.1.246|Nigeria|2020-05-13	Africa|hCoV-19/South Africa/KRISP-K002655/2020|EPI ISL 535523|C.9|South Africa|2020-08-03	0.0007733435	Africa
Africa|hCoV-19/Nigeria/OY260-CV55/2020|EPI ISL 487101|B.1.265|Nigeria|2020-05-16	Africa|hCoV-19/South Africa/KRISP-K002655/2020|EPI ISL 535523|C.9|South Africa|2020-08-03	0.0006723866	Africa
Africa|hCoV-19/Nigeria/OY592-CV167/2020|EPI ISL 527898|B.1.265|Nigeria|2020-06-10	Africa|hCoV-19/South Africa/KRISP-K002655/2020|EPI ISL 535523|C.9|South Africa|2020-08-03	0.0007733877	Africa
Africa|hCoV-19/Nigeria/OY595-CV168/2020|EPI ISL 527899|B.1.265|Nigeria|2020-06-09	Africa|hCoV-19/South Africa/KRISP-K002655/2020|EPI ISL 535523|C.9|South Africa|2020-08-03	0.0007994819	Africa
Africa|hCoV-19/Nigeria/OY598-CV169/2020|EPI ISL 527900|B.1.1|Nigeria|2020-06-09	Africa|hCoV-19/South Africa/KRISP-K002655/2020|EPI ISL 535523|C.9|South Africa|2020-08-03	0.0005849857	Africa
Africa|hCoV-19/Nigeria/OY605-CV170/2020|EPI ISL 527901|B.1.1|Nigeria|2020-06-12	Africa|hCoV-19/South Africa/KRISP-K002655/2020|EPI ISL 535523|C.9|South Africa|2020-08-03	0.0006050697	Africa
Africa|hCoV-19/Nigeria/OY608-CV172/2020|EPI ISL 527903|B.1.1|Nigeria|2020-06-11	Africa|hCoV-19/South Africa/KRISP-K002655/2020|EPI ISL 535523|C.9|South Africa|2020-08-03	0.0004750890	Africa
Africa|hCoV-19/Nigeria/OY612-CV173/2020|EPI ISL 527904|B.1.1|Nigeria|2020-06-13	Africa|hCoV-19/South Africa/KRISP-K002655/2020|EPI ISL 535523|C.9|South Africa|2020-08-03	0.0004709837	Africa
Africa|hCoV-19/Nigeria/OY616-CV174/2020|EPI ISL 527905|B.1.1|Nigeria|2020-06-12	Africa|hCoV-19/South Africa/KRISP-K002655/2020|EPI ISL 535523|C.9|South Africa|2020-08-03	0.0006059668	Africa
Africa|hCoV-19/Nigeria/OY625-CV182/2020|EPI ISL 527909|B.1.1|Nigeria|2020-06-13	Africa|hCoV-19/South Africa/KRISP-K002655/2020|EPI ISL 535523|C.9|South Africa|2020-08-03	0.0004761889	Africa
Africa|hCoV-19/Nigeria/OY626-CV183/2020|EPI ISL 527910|B.1.1|Nigeria|2020-06-13	Africa|hCoV-19/South Africa/KRISP-K002655/2020|EPI ISL 535523|C.9|South Africa|2020-08-03	0.0004743979	Africa
Africa|hCoV-19/Nigeria/OY627-CV184/2020|EPI ISL 527911|B.1.1|Nigeria|2020-06-13	Africa|hCoV-19/South Africa/KRISP-K002655/2020|EPI ISL 535523|C.9|South Africa|2020-08-03	0.0003361975	Africa
Africa|hCoV-19/Nigeria/OY628-CV185/2020|EPI ISL 527912|B.1.1|Nigeria|2020-06-13	Africa|hCoV-19/South Africa/KRISP-K002655/2020|EPI ISL 535523|C.9|South Africa|2020-08-03	0.0005714805	Africa
Africa|hCoV-19/Nigeria/OY633-CV189/2020|EPI ISL 527914|B.1.1.71|Nigeria|2020-06-16	Africa|hCoV-19/South Africa/KRISP-K002655/2020|EPI ISL 535523|C.9|South Africa|2020-08-03	0.0005378297	Africa
Africa|hCoV-19/Nigeria/OY636-CV192/2020|EPI ISL 527915|B.1.1|Nigeria|2020-06-17	Africa|hCoV-19/South Africa/KRISP-K002655/2020|EPI ISL 535523|C.9|South Africa|2020-08-03	0.0004369221	Africa
Africa|hCoV-19/Senegal/003/2020|EPI ISL 418206|B.1.356|Senegal|2020-02-28	Africa|hCoV-19/South Africa/KRISP-K002655/2020|EPI ISL 535523|C.9|South Africa|2020-08-03	0.0005391834	Africa
Africa|hCoV-19/Senegal/016/2020|EPI ISL 418207|B.1.356|Senegal|2020-03-02	Africa|hCoV-19/South Africa/KRISP-K002655/2020|EPI ISL 535523|C.9|South Africa|2020-08-03	0.0005378424	Africa
Africa|hCoV-19/Senegal/020/2020|EPI ISL 418208|B.1.356|Senegal|2020-03-04	Africa|hCoV-19/South Africa/KRISP-K002655/2020|EPI ISL 535523|C.9|South Africa|2020-08-03	0.0005393470	Africa
Africa|hCoV-19/Senegal/026/2020|EPI ISL 418209|B.1.356|Senegal|2020-03-03	Africa|hCoV-19/South Africa/KRISP-K002655/2020|EPI ISL 535523|C.9|South Africa|2020-08-03	0.0005714692	Africa
Africa|hCoV-19/Senegal/073/2020|EPI ISL 418210|B.1|Senegal|2020-03-10	Africa|hCoV-19/South Africa/KRISP-K002655/2020|EPI ISL 535523|C.9|South Africa|2020-08-03	0.0004369704	Africa
Africa|hCoV-19/Senegal/082/2020|EPI ISL 418211|B.1|Senegal|2020-03-11	Africa|hCoV-19/South Africa/KRISP-K002655/2020|EPI ISL 535523|C.9|South Africa|2020-08-03	0.0004371761	Africa
Africa|hCoV-19/Senegal/087/2020|EPI ISL 418212|B.1|Senegal|2020-03-11	Africa|hCoV-19/South Africa/KRISP-K002655/2020|EPI ISL 535523|C.9|South Africa|2020-08-03	0.0004382814	Africa
Africa|hCoV-19/Senegal/094/2020|EPI ISL 418213|B.1|Senegal|2020-03-12	Africa|hCoV-19/South Africa/KRISP-K002655/2020|EPI ISL 535523|C.9|South Africa|2020-08-03	0.0004710364	Africa
Africa|hCoV-19/Senegal/102/2020|EPI ISL 418214|B.1|Senegal|2020-03-12	Africa|hCoV-19/South Africa/KRISP-K002655/2020|EPI ISL 535523|C.9|South Africa|2020-08-03	0.0004188467	Africa
Africa|hCoV-19/Senegal/119/2020|EPI ISL 418215|B.1|Senegal|2020-03-12	Africa|hCoV-19/South Africa/KRISP-K002655/2020|EPI ISL 535523|C.9|South Africa|2020-08-03	0.0005081380	Africa
Africa|hCoV-19/Senegal/1351/2020|EPI ISL 480556|B.6|Senegal|2020-03-28	Africa|hCoV-19/South Africa/KRISP-K002655/2020|EPI ISL 535523|C.9|South Africa|2020-08-03	0.0007076547	Africa
Africa|hCoV-19/Senegal/136/2020|EPI ISL 418216|A.2|Senegal|2020-03-13	Africa|hCoV-19/South Africa/KRISP-K002655/2020|EPI ISL 535523|C.9|South Africa|2020-08-03	0.0008069673	Africa
Africa|hCoV-19/Senegal/139/2020|EPI ISL 418217|B.1|Senegal|2020-03-13	Africa|hCoV-19/South Africa/KRISP-K002655/2020|EPI ISL 535523|C.9|South Africa|2020-08-03	0.0004735917	Africa
Africa|hCoV-19/Senegal/1683/2020|EPI ISL 480783|B.1|Senegal|2020-03-31	Africa|hCoV-19/South Africa/KRISP-K002655/2020|EPI ISL 535523|C.9|South Africa|2020-08-03	0.0004716981	Africa
Africa|hCoV-19/Senegal/1749/2020|EPI ISL 480787|B.1|Senegal|2020-03-31	Africa|hCoV-19/South Africa/KRISP-K002655/2020|EPI ISL 535523|C.9|South Africa|2020-08-03	0.0004726902	Africa
Africa|hCoV-19/Senegal/1966/2020|EPI ISL 480789|A.11|Senegal|2020-04-01	Africa|hCoV-19/South Africa/KRISP-K002655/2020|EPI ISL 535523|C.9|South Africa|2020-08-03	0.0007736614	Africa
Africa|hCoV-19/Senegal/2840/2020|EPI ISL 481220|B.1|Senegal|2020-04-06	Africa|hCoV-19/South Africa/KRISP-K002655/2020|EPI ISL 535523|C.9|South Africa|2020-08-03	0.0006917770	Africa
Africa|hCoV-19/Senegal/2865/2020|EPI ISL 481234|B.1|Senegal|2020-04-07	Africa|hCoV-19/South Africa/KRISP-K002655/2020|EPI ISL 535523|C.9|South Africa|2020-08-03	0.0006855206	Africa
Africa|hCoV-19/Senegal/306/2020|EPI ISL 420069|B.3|Senegal|2020-03-17	Africa|hCoV-19/South Africa/KRISP-K002655/2020|EPI ISL 535523|C.9|South Africa|2020-08-03	0.0006051136	Africa
Africa|hCoV-19/Senegal/315/2020|EPI ISL 420070|B.1|Senegal|2020-03-17	Africa|hCoV-19/South Africa/KRISP-K002655/2020|EPI ISL 535523|C.9|South Africa|2020-08-03	0.0005041951	Africa
Africa|hCoV-19/Senegal/328/2020|EPI ISL 420071|B.1|Senegal|2020-03-17	Africa|hCoV-19/South Africa/KRISP-K002655/2020|EPI ISL 535523|C.9|South Africa|2020-08-03	0.0007549368	Africa
Africa|hCoV-19/Senegal/3331/2020|EPI ISL 481235|B.1.5|Senegal|2020-04-09	Africa|hCoV-19/South Africa/KRISP-K002655/2020|EPI ISL 535523|C.9|South Africa|2020-08-03	0.0004372894	Africa
Africa|hCoV-19/Senegal/370/2020|EPI ISL 420072|B.1|Senegal|2020-03-18	Africa|hCoV-19/South Africa/KRISP-K002655/2020|EPI ISL 535523|C.9|South Africa|2020-08-03	0.0005392250	Africa
Africa|hCoV-19/Senegal/382/2020|EPI ISL 420073|B.1|Senegal|2020-03-19	Africa|hCoV-19/South Africa/KRISP-K002655/2020|EPI ISL 535523|C.9|South Africa|2020-08-03	0.0005378892	Africa
Africa|hCoV-19/Senegal/45436/2020|EPI ISL 498238|B.1.1|Senegal|2020-05-27	Africa|hCoV-19/South Africa/KRISP-K002655/2020|EPI ISL 535523|C.9|South Africa|2020-08-03	0.0004034658	Africa
Africa|hCoV-19/Senegal/45557/2020|EPI ISL 498239|B.1.1|Senegal|2020-05-27	Africa|hCoV-19/South Africa/KRISP-K002655/2020|EPI ISL 535523|C.9|South Africa|2020-08-03	0.0005080761	Africa
Africa|hCoV-19/Senegal/52357/2020|EPI ISL 498240|B.1.5.12|Senegal|2020-06-03	Africa|hCoV-19/South Africa/KRISP-K002655/2020|EPI ISL 535523|C.9|South Africa|2020-08-03	0.0007428871	Africa
Africa|hCoV-19/Senegal/52907/2020|EPI ISL 498241|B.1.5.12|Senegal|2020-06-05	Africa|hCoV-19/South Africa/KRISP-K002655/2020|EPI ISL 535523|C.9|South Africa|2020-08-03	0.0009386048	Africa
Africa|hCoV-19/Senegal/55499/2020|EPI ISL 498242|B.1.5|Senegal|2020-06-07	Africa|hCoV-19/South Africa/KRISP-K002655/2020|EPI ISL 535523|C.9|South Africa|2020-08-03	0.0005388145	Africa
Africa|hCoV-19/Senegal/55703/2020|EPI ISL 477148|B.1.356|Senegal|2020-06-07	Africa|hCoV-19/South Africa/KRISP-K002655/2020|EPI ISL 535523|C.9|South Africa|2020-08-03	0.0006612857	Africa
Africa|hCoV-19/Senegal/55728/2020|EPI ISL 477150|B.1.5.12|Senegal|2020-06-07	Africa|hCoV-19/South Africa/KRISP-K002655/2020|EPI ISL 535523|C.9|South Africa|2020-08-03	0.0006103482	Africa
Africa|hCoV-19/Senegal/55738/2020|EPI ISL 477141|B.1.5.12|Senegal|2020-06-07	Africa|hCoV-19/South Africa/KRISP-K002655/2020|EPI ISL 535523|C.9|South Africa|2020-08-03	0.0007614737	Africa
Africa|hCoV-19/Senegal/55752/2020|EPI ISL 477149|B.1.5.12|Senegal|2020-06-07	Africa|hCoV-19/South Africa/KRISP-K002655/2020|EPI ISL 535523|C.9|South Africa|2020-08-03	0.0005804311	Africa
Africa|hCoV-19/Senegal/57065/2020|EPI ISL 476148|B.1.1.44|Senegal|2020-06-09	Africa|hCoV-19/South Africa/KRISP-K002655/2020|EPI ISL 535523|C.9|South Africa|2020-08-03	0.0004714739	Africa
Africa|hCoV-19/Senegal/5718/2020|EPI ISL 481236|B.1|Senegal|2020-04-18	Africa|hCoV-19/South Africa/KRISP-K002655/2020|EPI ISL 535523|C.9|South Africa|2020-08-03	0.0005405989	Africa
Africa|hCoV-19/Senegal/57273/2020|EPI ISL 498243|B.1.5.12|Senegal|2020-06-07	Africa|hCoV-19/South Africa/KRISP-K002655/2020|EPI ISL 535523|C.9|South Africa|2020-08-03	0.0006051319	Africa
Africa|hCoV-19/Senegal/57476/2020|EPI ISL 476149|B.1.5.12|Senegal|2020-06-06	Africa|hCoV-19/South Africa/KRISP-K002655/2020|EPI ISL 535523|C.9|South Africa|2020-08-03	0.0007438836	Africa
Africa|hCoV-19/Senegal/57503/2020|EPI ISL 498244|B.1.5.12|Senegal|2020-06-09	Africa|hCoV-19/South Africa/KRISP-K002655/2020|EPI ISL 535523|C.9|South Africa|2020-08-03	0.0007427114	Africa
Africa|hCoV-19/Senegal/57540/2020|EPI ISL 476491|B.1.5.12|Senegal|2020-06-09	Africa|hCoV-19/South Africa/KRISP-K002655/2020|EPI ISL 535523|C.9|South Africa|2020-08-03	0.0008158056	Africa
Africa|hCoV-19/Senegal/5766/2020|EPI ISL 481237|B.1.5.12|Senegal|2020-04-17	Africa|hCoV-19/South Africa/KRISP-K002655/2020|EPI ISL 535523|C.9|South Africa|2020-08-03	0.0006051377	Africa
Africa|hCoV-19/Senegal/5770/2020|EPI ISL 481238|B.1|Senegal|2020-04-17	Africa|hCoV-19/South Africa/KRISP-K002655/2020|EPI ISL 535523|C.9|South Africa|2020-08-03	0.0004888748	Africa
Africa|hCoV-19/Senegal/5785/2020|EPI ISL 481239|B.1.5.12|Senegal|2020-04-17	Africa|hCoV-19/South Africa/KRISP-K002655/2020|EPI ISL 535523|C.9|South Africa|2020-08-03	0.0005716749	Africa
Africa|hCoV-19/Senegal/5971/2020|EPI ISL 481240|B.1.5|Senegal|2020-04-18	Africa|hCoV-19/South Africa/KRISP-K002655/2020|EPI ISL 535523|C.9|South Africa|2020-08-03	0.0005075213	Africa
Africa|hCoV-19/Senegal/5986/2020|EPI ISL 481243|B.1|Senegal|2020-04-18	Africa|hCoV-19/South Africa/KRISP-K002655/2020|EPI ISL 535523|C.9|South Africa|2020-08-03	0.0005716559	Africa
Africa|hCoV-19/Senegal/600/2020|EPI ISL 420074|B.1.5|Senegal|2020-03-20	Africa|hCoV-19/South Africa/KRISP-K002655/2020|EPI ISL 535523|C.9|South Africa|2020-08-03	0.0004705947	Africa
Africa|hCoV-19/Senegal/611/2020|EPI ISL 420076|B.1|Senegal|2020-03-20	Africa|hCoV-19/South Africa/KRISP-K002655/2020|EPI ISL 535523|C.9|South Africa|2020-08-03	0.0005042390	Africa
Africa|hCoV-19/Senegal/618/2020|EPI ISL 420077|A|Senegal|2020-03-20	Africa|hCoV-19/South Africa/KRISP-K002655/2020|EPI ISL 535523|C.9|South Africa|2020-08-03	0.0007396753	Africa
Africa|hCoV-19/Senegal/620/2020|EPI ISL 420078|A.11|Senegal|2020-03-20	Africa|hCoV-19/South Africa/KRISP-K002655/2020|EPI ISL 535523|C.9|South Africa|2020-08-03	0.0007413949	Africa
Africa|hCoV-19/Senegal/62365/2020|EPI ISL 476492|B.1.5.12|Senegal|2020-06-10	Africa|hCoV-19/South Africa/KRISP-K002655/2020|EPI ISL 535523|C.9|South Africa|2020-08-03	0.0005714960	Africa
Africa|hCoV-19/Senegal/62368/2020|EPI ISL 476493|B.1.1|Senegal|2020-06-10	Africa|hCoV-19/South Africa/KRISP-K002655/2020|EPI ISL 535523|C.9|South Africa|2020-08-03	0.0003360656	Africa
Africa|hCoV-19/Senegal/62431/2020|EPI ISL 498247|B.1.5.12|Senegal|2020-06-10	Africa|hCoV-19/South Africa/KRISP-K002655/2020|EPI ISL 535523|C.9|South Africa|2020-08-03	0.0005800746	Africa
Africa|hCoV-19/Senegal/62872/2020|EPI ISL 476494|B.1.5.12|Senegal|2020-06-11	Africa|hCoV-19/South Africa/KRISP-K002655/2020|EPI ISL 535523|C.9|South Africa|2020-08-03	0.0005727222	Africa
Africa|hCoV-19/Senegal/62874/2020|EPI ISL 476495|B.1.5.12|Senegal|2020-06-11	Africa|hCoV-19/South Africa/KRISP-K002655/2020|EPI ISL 535523|C.9|South Africa|2020-08-03	0.0006406580	Africa
Africa|hCoV-19/Senegal/63263/2020|EPI ISL 498249|B.1.5.12|Senegal|2020-06-11	Africa|hCoV-19/South Africa/KRISP-K002655/2020|EPI ISL 535523|C.9|South Africa|2020-08-03	0.0005746557	Africa
Africa|hCoV-19/Senegal/63728/2020|EPI ISL 476497|B.1.356|Senegal|2020-06-12	Africa|hCoV-19/South Africa/KRISP-K002655/2020|EPI ISL 535523|C.9|South Africa|2020-08-03	0.0006489999	Africa
Africa|hCoV-19/Senegal/63742/2020|EPI ISL 476514|B.1.5.12|Senegal|2020-06-12	Africa|hCoV-19/South Africa/KRISP-K002655/2020|EPI ISL 535523|C.9|South Africa|2020-08-03	0.0006051371	Africa
Africa|hCoV-19/Senegal/640/2020|EPI ISL 420079|B.1|Senegal|2020-03-20	Africa|hCoV-19/South Africa/KRISP-K002655/2020|EPI ISL 535523|C.9|South Africa|2020-08-03	0.0007591928	Africa
Africa|hCoV-19/Senegal/64033/2020|EPI ISL 485715|B.1.5|Senegal|2020-06-12	Africa|hCoV-19/South Africa/KRISP-K002655/2020|EPI ISL 535523|C.9|South Africa|2020-08-03	0.0005714959	Africa
Africa|hCoV-19/Senegal/64076/2020|EPI ISL 485716|B.1|Senegal|2020-06-12	Africa|hCoV-19/South Africa/KRISP-K002655/2020|EPI ISL 535523|C.9|South Africa|2020-08-03	0.0008407713	Africa
Africa|hCoV-19/Senegal/64096/2020|EPI ISL 485717|B.1.5.12|Senegal|2020-06-12	Africa|hCoV-19/South Africa/KRISP-K002655/2020|EPI ISL 535523|C.9|South Africa|2020-08-03	0.0006096375	Africa
Africa|hCoV-19/Senegal/64101/2020|EPI ISL 476516|B.1.5.12|Senegal|2020-06-12	Africa|hCoV-19/South Africa/KRISP-K002655/2020|EPI ISL 535523|C.9|South Africa|2020-08-03	0.0006074039	Africa
Africa|hCoV-19/Senegal/64163/2020|EPI ISL 477159|B.1.5.12|Senegal|2020-06-12	Africa|hCoV-19/South Africa/KRISP-K002655/2020|EPI ISL 535523|C.9|South Africa|2020-08-03	0.0007922093	Africa
Africa|hCoV-19/Senegal/64166/2020|EPI ISL 476558|B.1.5.12|Senegal|2020-06-12	Africa|hCoV-19/South Africa/KRISP-K002655/2020|EPI ISL 535523|C.9|South Africa|2020-08-03	0.0007764673	Africa
Africa|hCoV-19/Senegal/6427/2020|EPI ISL 486873|B.1.5|Senegal|2020-04-20	Africa|hCoV-19/South Africa/KRISP-K002655/2020|EPI ISL 535523|C.9|South Africa|2020-08-03	0.0004715391	Africa
Africa|hCoV-19/Senegal/6430/2020|EPI ISL 486872|B.1.1|Senegal|2020-04-11	Africa|hCoV-19/South Africa/KRISP-K002655/2020|EPI ISL 535523|C.9|South Africa|2020-08-03	0.0003372020	Africa
Africa|hCoV-19/Senegal/64709/2020|EPI ISL 476560|B.1.5.12|Senegal|2020-06-13	Africa|hCoV-19/South Africa/KRISP-K002655/2020|EPI ISL 535523|C.9|South Africa|2020-08-03	0.0011149307	Africa
Africa|hCoV-19/Senegal/64716/2020|EPI ISL 498250|B.1.5.12|Senegal|2020-06-13	Africa|hCoV-19/South Africa/KRISP-K002655/2020|EPI ISL 535523|C.9|South Africa|2020-08-03	0.0005732626	Africa
Africa|hCoV-19/Senegal/64729/2020|EPI ISL 477155|B.1.1.44|Senegal|2020-06-11	Africa|hCoV-19/South Africa/KRISP-K002655/2020|EPI ISL 535523|C.9|South Africa|2020-08-03	0.0005406934	Africa
Africa|hCoV-19/Senegal/64763/2020|EPI ISL 476562|B.1.292|Senegal|2020-06-13	Africa|hCoV-19/South Africa/KRISP-K002655/2020|EPI ISL 535523|C.9|South Africa|2020-08-03	0.0005715188	Africa
Africa|hCoV-19/Senegal/64766/2020|EPI ISL 476564|B.1.5.12|Senegal|2020-06-13	Africa|hCoV-19/South Africa/KRISP-K002655/2020|EPI ISL 535523|C.9|South Africa|2020-08-03	0.0006387138	Africa
Africa|hCoV-19/Senegal/64771/2020|EPI ISL 482874|B.1.1.44|Senegal|2020-06-13	Africa|hCoV-19/South Africa/KRISP-K002655/2020|EPI ISL 535523|C.9|South Africa|2020-08-03	0.0005378947	Africa
Africa|hCoV-19/Senegal/64772/2020|EPI ISL 477154|B.1.5.12|Senegal|2020-06-13	Africa|hCoV-19/South Africa/KRISP-K002655/2020|EPI ISL 535523|C.9|South Africa|2020-08-03	0.0007272130	Africa
Africa|hCoV-19/Senegal/6481/2020|EPI ISL 486871|B.1.5|Senegal|2020-04-21	Africa|hCoV-19/South Africa/KRISP-K002655/2020|EPI ISL 535523|C.9|South Africa|2020-08-03	0.0004384099	Africa
Africa|hCoV-19/Senegal/64916/2020|EPI ISL 477156|B.1.5.12|Senegal|2020-06-13	Africa|hCoV-19/South Africa/KRISP-K002655/2020|EPI ISL 535523|C.9|South Africa|2020-08-03	0.0006082005	Africa
Africa|hCoV-19/Senegal/64932/2020|EPI ISL 476569|B.1.1.44|Senegal|2020-06-13	Africa|hCoV-19/South Africa/KRISP-K002655/2020|EPI ISL 535523|C.9|South Africa|2020-08-03	0.0004034035	Africa
Africa|hCoV-19/Senegal/64969/2020|EPI ISL 476570|B.1.5.12|Senegal|2020-06-13	Africa|hCoV-19/South Africa/KRISP-K002655/2020|EPI ISL 535523|C.9|South Africa|2020-08-03	0.0008676855	Africa
Africa|hCoV-19/Senegal/65030/2020|EPI ISL 476572|B.1.5.12|Senegal|2020-06-14	Africa|hCoV-19/South Africa/KRISP-K002655/2020|EPI ISL 535523|C.9|South Africa|2020-08-03	0.0005714573	Africa
Africa|hCoV-19/Senegal/65052/2020|EPI ISL 476574|B.1.5|Senegal|2020-06-13	Africa|hCoV-19/South Africa/KRISP-K002655/2020|EPI ISL 535523|C.9|South Africa|2020-08-03	0.0005404342	Africa
Africa|hCoV-19/Senegal/65428/2020|EPI ISL 485712|B.1.5.12|Senegal|2020-06-14	Africa|hCoV-19/South Africa/KRISP-K002655/2020|EPI ISL 535523|C.9|South Africa|2020-08-03	0.0007769027	Africa
Africa|hCoV-19/Senegal/65481/2020|EPI ISL 477151|B.1.1|Senegal|2020-06-14	Africa|hCoV-19/South Africa/KRISP-K002655/2020|EPI ISL 535523|C.9|South Africa|2020-08-03	0.0004824947	Africa
Africa|hCoV-19/Senegal/65548/2020|EPI ISL 477153|B.1.5.12|Senegal|2020-06-14	Africa|hCoV-19/South Africa/KRISP-K002655/2020|EPI ISL 535523|C.9|South Africa|2020-08-03	0.0007291641	Africa
Africa|hCoV-19/Senegal/65601/2020|EPI ISL 485713|B.1.5.12|Senegal|2020-06-14	Africa|hCoV-19/South Africa/KRISP-K002655/2020|EPI ISL 535523|C.9|South Africa|2020-08-03	0.0005714708	Africa
Africa|hCoV-19/Senegal/659/2020|EPI ISL 480554|B.1|Senegal|2020-03-21	Africa|hCoV-19/South Africa/KRISP-K002655/2020|EPI ISL 535523|C.9|South Africa|2020-08-03	0.0005392871	Africa
Africa|hCoV-19/Senegal/6597/2020|EPI ISL 486870|B.1.356|Senegal|2020-04-23	Africa|hCoV-19/South Africa/KRISP-K002655/2020|EPI ISL 535523|C.9|South Africa|2020-08-03	0.0005714692	Africa
Africa|hCoV-19/Senegal/6619/2020|EPI ISL 498230|B.1|Senegal|2020-04-21	Africa|hCoV-19/South Africa/KRISP-K002655/2020|EPI ISL 535523|C.9|South Africa|2020-08-03	0.0005378316	Africa
Africa|hCoV-19/Senegal/6626/2020|EPI ISL 498229|B.1|Senegal|2020-04-21	Africa|hCoV-19/South Africa/KRISP-K002655/2020|EPI ISL 535523|C.9|South Africa|2020-08-03	0.0005717708	Africa
Africa|hCoV-19/Senegal/66298/2020|EPI ISL 485708|B.1.5.12|Senegal|2020-06-15	Africa|hCoV-19/South Africa/KRISP-K002655/2020|EPI ISL 535523|C.9|South Africa|2020-08-03	0.0007734473	Africa
Africa|hCoV-19/Senegal/66443/2020|EPI ISL 485711|B.1.1|Senegal|2020-06-15	Africa|hCoV-19/South Africa/KRISP-K002655/2020|EPI ISL 535523|C.9|South Africa|2020-08-03	0.0005780981	Africa
Africa|hCoV-19/Senegal/66458/2020|EPI ISL 485710|B.1.1|Senegal|2020-06-15	Africa|hCoV-19/South Africa/KRISP-K002655/2020|EPI ISL 535523|C.9|South Africa|2020-08-03	0.0003696957	Africa
Africa|hCoV-19/Senegal/6751/2020|EPI ISL 486859|B.1.1|Senegal|2020-04-21	Africa|hCoV-19/South Africa/KRISP-K002655/2020|EPI ISL 535523|C.9|South Africa|2020-08-03	0.0004422255	Africa
Africa|hCoV-19/Senegal/6762/2020|EPI ISL 486869|B.1.5.12|Senegal|2020-04-21	Africa|hCoV-19/South Africa/KRISP-K002655/2020|EPI ISL 535523|C.9|South Africa|2020-08-03	0.0007701106	Africa
Africa|hCoV-19/Senegal/68303/2020|EPI ISL 477143|B.1.5.12|Senegal|2020-06-17	Africa|hCoV-19/South Africa/KRISP-K002655/2020|EPI ISL 535523|C.9|South Africa|2020-08-03	0.0006099002	Africa
Africa|hCoV-19/Senegal/68349/2020|EPI ISL 485635|B.1.5.12|Senegal|2020-06-18	Africa|hCoV-19/South Africa/KRISP-K002655/2020|EPI ISL 535523|C.9|South Africa|2020-08-03	0.0007059919	Africa
Africa|hCoV-19/Senegal/6837/2020|EPI ISL 486868|B.1.272|Senegal|2020-04-21	Africa|hCoV-19/South Africa/KRISP-K002655/2020|EPI ISL 535523|C.9|South Africa|2020-08-03	0.0006450989	Africa
Africa|hCoV-19/Senegal/6839/2020|EPI ISL 486867|B.1|Senegal|2020-04-23	Africa|hCoV-19/South Africa/KRISP-K002655/2020|EPI ISL 535523|C.9|South Africa|2020-08-03	0.0005745316	Africa
Africa|hCoV-19/Senegal/68458/2020|EPI ISL 482878|B.1.1|Senegal|2020-06-18	Africa|hCoV-19/South Africa/KRISP-K002655/2020|EPI ISL 535523|C.9|South Africa|2020-08-03	0.0003696957	Africa
Africa|hCoV-19/Senegal/6847/2020|EPI ISL 486865|B.1.272|Senegal|2020-04-02	Africa|hCoV-19/South Africa/KRISP-K002655/2020|EPI ISL 535523|C.9|South Africa|2020-08-03	0.0006051235	Africa
Africa|hCoV-19/Senegal/68488/2020|EPI ISL 482877|B.1.356|Senegal|2020-06-17	Africa|hCoV-19/South Africa/KRISP-K002655/2020|EPI ISL 535523|C.9|South Africa|2020-08-03	0.0007059895	Africa
Africa|hCoV-19/Senegal/68525/2020|EPI ISL 477142|B.1.1|Senegal|2020-06-17	Africa|hCoV-19/South Africa/KRISP-K002655/2020|EPI ISL 535523|C.9|South Africa|2020-08-03	0.0005866833	Africa
Africa|hCoV-19/Senegal/68548/2020|EPI ISL 482876|B.1.5.12|Senegal|2020-06-17	Africa|hCoV-19/South Africa/KRISP-K002655/2020|EPI ISL 535523|C.9|South Africa|2020-08-03	0.0005788681	Africa
Africa|hCoV-19/Senegal/68550/2020|EPI ISL 482875|B.1.5.12|Senegal|2020-06-16	Africa|hCoV-19/South Africa/KRISP-K002655/2020|EPI ISL 535523|C.9|South Africa|2020-08-03	0.0005724196	Africa
Africa|hCoV-19/Senegal/6914/2020|EPI ISL 498237|B.1.5|Senegal|2020-04-24	Africa|hCoV-19/South Africa/KRISP-K002655/2020|EPI ISL 535523|C.9|South Africa|2020-08-03	0.0006180654	Africa
Africa|hCoV-19/Senegal/6934/2020|EPI ISL 498235|B.1.5.12|Senegal|2020-04-22	Africa|hCoV-19/South Africa/KRISP-K002655/2020|EPI ISL 535523|C.9|South Africa|2020-08-03	0.0007103724	Africa
Africa|hCoV-19/Senegal/70339/2020|EPI ISL 477146|B.1.5.12|Senegal|2020-06-20	Africa|hCoV-19/South Africa/KRISP-K002655/2020|EPI ISL 535523|C.9|South Africa|2020-08-03	0.0006525979	Africa
Africa|hCoV-19/Senegal/70427/2020|EPI ISL 477144|B.1.5.12|Senegal|2020-06-20	Africa|hCoV-19/South Africa/KRISP-K002655/2020|EPI ISL 535523|C.9|South Africa|2020-08-03	0.0006541410	Africa
Africa|hCoV-19/Senegal/70440/2020|EPI ISL 477145|B.1.5.12|Senegal|2020-06-19	Africa|hCoV-19/South Africa/KRISP-K002655/2020|EPI ISL 535523|C.9|South Africa|2020-08-03	0.0007246137	Africa
Africa|hCoV-19/Senegal/83493/2020|EPI ISL 498252|B.1.1.44|Senegal|2020-07-09	Africa|hCoV-19/South Africa/KRISP-K002655/2020|EPI ISL 535523|C.9|South Africa|2020-08-03	0.0006555122	Africa
Africa|hCoV-19/Senegal/9068/2020|EPI ISL 498236|B.1.356|Senegal|2020-04-24	Africa|hCoV-19/South Africa/KRISP-K002655/2020|EPI ISL 535523|C.9|South Africa|2020-08-03	0.0005720073	Africa
Africa|hCoV-19/Senegal/9250/2020|EPI ISL 486866|B.1.1|Senegal|2020-04-22	Africa|hCoV-19/South Africa/KRISP-K002655/2020|EPI ISL 535523|C.9|South Africa|2020-08-03	0.0005714691	Africa
Africa|hCoV-19/Senegal/9256/2020|EPI ISL 486864|B.1.1|Senegal|2020-04-23	Africa|hCoV-19/South Africa/KRISP-K002655/2020|EPI ISL 535523|C.9|South Africa|2020-08-03	0.0005773156	Africa
Africa|hCoV-19/Senegal/9369/2020|EPI ISL 486863|B.1.5|Senegal|2020-04-25	Africa|hCoV-19/South Africa/KRISP-K002655/2020|EPI ISL 535523|C.9|South Africa|2020-08-03	0.0004369516	Africa
Africa|hCoV-19/Senegal/9392/2020|EPI ISL 486862|B.1.1|Senegal|2020-04-25	Africa|hCoV-19/South Africa/KRISP-K002655/2020|EPI ISL 535523|C.9|South Africa|2020-08-03	0.0004727634	Africa
Africa|hCoV-19/Senegal/9439/2020|EPI ISL 486861|B.1.1.44|Senegal|2020-04-25	Africa|hCoV-19/South Africa/KRISP-K002655/2020|EPI ISL 535523|C.9|South Africa|2020-08-03	0.0003697704	Africa
Africa|hCoV-19/Senegal/9615/2020|EPI ISL 486860|B.1.5.12|Senegal|2020-04-25	Africa|hCoV-19/South Africa/KRISP-K002655/2020|EPI ISL 535523|C.9|South Africa|2020-08-03	0.0005378316	Africa
Africa|hCoV-19/Senegal/9819/2020|EPI ISL 498233|B.1|Senegal|2020-04-25	Africa|hCoV-19/South Africa/KRISP-K002655/2020|EPI ISL 535523|C.9|South Africa|2020-08-03	0.0006502595	Africa
Africa|hCoV-19/Senegal/9821/2020|EPI ISL 498232|B.1.356|Senegal|2020-04-25	Africa|hCoV-19/South Africa/KRISP-K002655/2020|EPI ISL 535523|C.9|South Africa|2020-08-03	0.0005781277	Africa
Africa|hCoV-19/Senegal/9838/2020|EPI ISL 498231|B.1.272|Senegal|2020-04-25	Africa|hCoV-19/South Africa/KRISP-K002655/2020|EPI ISL 535523|C.9|South Africa|2020-08-03	0.0006782387	Africa
Africa|hCoV-19/Sierra Leone/KGH-G-8548/2020|EPI ISL 512811|B.1|Sierra Leone|2020-03-30	Africa|hCoV-19/South Africa/KRISP-K002655/2020|EPI ISL 535523|C.9|South Africa|2020-08-03	0.0005378893	Africa
Africa|hCoV-19/Sierra Leone/KGH-G-8549/2020|EPI ISL 512812|B.1.1|Sierra Leone|2020-03-31	Africa|hCoV-19/South Africa/KRISP-K002655/2020|EPI ISL 535523|C.9|South Africa|2020-08-03	0.0003024530	Africa
Africa|hCoV-19/Sierra Leone/KGH-G-8603/2020|EPI ISL 512813|B.1|Sierra Leone|2020-04-23	Africa|hCoV-19/South Africa/KRISP-K002655/2020|EPI ISL 535523|C.9|South Africa|2020-08-03	0.0005381009	Africa
Africa|hCoV-19/Sierra Leone/KGH-G-8604/2020|EPI ISL 512814|B.6|Sierra Leone|2020-04-03	Africa|hCoV-19/South Africa/KRISP-K002655/2020|EPI ISL 535523|C.9|South Africa|2020-08-03	0.0007060368	Africa
Africa|hCoV-19/Sierra Leone/KGH-G-8607/2020|EPI ISL 512815|B.1.1|Sierra Leone|2020-04-03	Africa|hCoV-19/South Africa/KRISP-K002655/2020|EPI ISL 535523|C.9|South Africa|2020-08-03	0.0003362091	Africa
Africa|hCoV-19/Sierra Leone/KGH-G-8625/2020|EPI ISL 512816|A.12|Sierra Leone|2020-04-10	Africa|hCoV-19/South Africa/KRISP-K002655/2020|EPI ISL 535523|C.9|South Africa|2020-08-03	0.0010089908	Africa
Africa|hCoV-19/Sierra Leone/KGH-G-8626/2020|EPI ISL 512817|A.12|Sierra Leone|2020-04-10	Africa|hCoV-19/South Africa/KRISP-K002655/2020|EPI ISL 535523|C.9|South Africa|2020-08-03	0.0009079575	Africa
Africa|hCoV-19/Sierra Leone/KGH-G-8627/2020|EPI ISL 512818|B.1.5|Sierra Leone|2020-04-08	Africa|hCoV-19/South Africa/KRISP-K002655/2020|EPI ISL 535523|C.9|South Africa|2020-08-03	0.0004706041	Africa
Africa|hCoV-19/Sierra Leone/KGH-G-8668/2020|EPI ISL 512819|A.12|Sierra Leone|2020-04-11	Africa|hCoV-19/South Africa/KRISP-K002655/2020|EPI ISL 535523|C.9|South Africa|2020-08-03	0.0008967115	Africa
Africa|hCoV-19/Sierra Leone/KGH-G-8669/2020|EPI ISL 512820|A.12|Sierra Leone|2020-04-14	Africa|hCoV-19/South Africa/KRISP-K002655/2020|EPI ISL 535523|C.9|South Africa|2020-08-03	0.0009416451	Africa
Africa|hCoV-19/South Africa/KRISP-0001/2020|EPI ISL 467431|B|South Africa|2020-03-23	Africa|hCoV-19/South Africa/KRISP-K002655/2020|EPI ISL 535523|C.9|South Africa|2020-08-03	0.0004716139	Africa
Africa|hCoV-19/South Africa/KRISP-0016/2020|EPI ISL 467432|B.1.106|South Africa|2020-03-28	Africa|hCoV-19/South Africa/KRISP-K002655/2020|EPI ISL 535523|C.9|South Africa|2020-08-03	0.0004369661	Africa
Africa|hCoV-19/South Africa/KRISP-0017/2020|EPI ISL 467433|B.1.5|South Africa|2020-04-03	Africa|hCoV-19/South Africa/KRISP-K002655/2020|EPI ISL 535523|C.9|South Africa|2020-08-03	0.0004033452	Africa
Africa|hCoV-19/South Africa/KRISP-0019/2020|EPI ISL 467434|B.1.5|South Africa|2020-04-02	Africa|hCoV-19/South Africa/KRISP-K002655/2020|EPI ISL 535523|C.9|South Africa|2020-08-03	0.0004033452	Africa
Africa|hCoV-19/South Africa/KRISP-0021/2020|EPI ISL 467435|B.1.5|South Africa|2020-04-02	Africa|hCoV-19/South Africa/KRISP-K002655/2020|EPI ISL 535523|C.9|South Africa|2020-08-03	0.0004371571	Africa
Africa|hCoV-19/South Africa/KRISP-0024/2020|EPI ISL 467436|B.1.106|South Africa|2020-04-01	Africa|hCoV-19/South Africa/KRISP-K002655/2020|EPI ISL 535523|C.9|South Africa|2020-08-03	0.0004146609	Africa
Africa|hCoV-19/South Africa/KRISP-0026/2020|EPI ISL 467437|B.1.106|South Africa|2020-04-01	Africa|hCoV-19/South Africa/KRISP-K002655/2020|EPI ISL 535523|C.9|South Africa|2020-08-03	0.0004373636	Africa
Africa|hCoV-19/South Africa/KRISP-0028/2020|EPI ISL 467438|B.1.106|South Africa|2020-04-02	Africa|hCoV-19/South Africa/KRISP-K002655/2020|EPI ISL 535523|C.9|South Africa|2020-08-03	0.0004848621	Africa
Africa|hCoV-19/South Africa/KRISP-0029/2020|EPI ISL 467439|B.1.5|South Africa|2020-04-02	Africa|hCoV-19/South Africa/KRISP-K002655/2020|EPI ISL 535523|C.9|South Africa|2020-08-03	0.0004226767	Africa
Africa|hCoV-19/South Africa/KRISP-0033/2020|EPI ISL 467440|B.1.106|South Africa|2020-04-01	Africa|hCoV-19/South Africa/KRISP-K002655/2020|EPI ISL 535523|C.9|South Africa|2020-08-03	0.0004421968	Africa
Africa|hCoV-19/South Africa/KRISP-0035/2020|EPI ISL 467441|B.1.5|South Africa|2020-03-27	Africa|hCoV-19/South Africa/KRISP-K002655/2020|EPI ISL 535523|C.9|South Africa|2020-08-03	0.0004033316	Africa
Africa|hCoV-19/South Africa/KRISP-0041/2020|EPI ISL 467443|B.1.5|South Africa|2020-03-25	Africa|hCoV-19/South Africa/KRISP-K002655/2020|EPI ISL 535523|C.9|South Africa|2020-08-03	0.0004033316	Africa
Africa|hCoV-19/South Africa/KRISP-005/2020|EPI ISL 455630|B.1.5|South Africa|2020-04-29	Africa|hCoV-19/South Africa/KRISP-K002655/2020|EPI ISL 535523|C.9|South Africa|2020-08-03	0.0004543460	Africa
Africa|hCoV-19/South Africa/KRISP-0055/2020|EPI ISL 467444|B.1.5|South Africa|2020-03-24	Africa|hCoV-19/South Africa/KRISP-K002655/2020|EPI ISL 535523|C.9|South Africa|2020-08-03	0.0004033310	Africa
Africa|hCoV-19/South Africa/KRISP-0056/2020|EPI ISL 467445|B.1.5|South Africa|2020-04-04	Africa|hCoV-19/South Africa/KRISP-K002655/2020|EPI ISL 535523|C.9|South Africa|2020-08-03	0.0004706135	Africa
Africa|hCoV-19/South Africa/KRISP-0057/2020|EPI ISL 467446|B.1.5|South Africa|2020-03-29	Africa|hCoV-19/South Africa/KRISP-K002655/2020|EPI ISL 535523|C.9|South Africa|2020-08-03	0.0004037658	Africa
Africa|hCoV-19/South Africa/KRISP-0059/2020|EPI ISL 467448|B.1.5|South Africa|2020-04-01	Africa|hCoV-19/South Africa/KRISP-K002655/2020|EPI ISL 535523|C.9|South Africa|2020-08-03	0.0004770541	Africa
Africa|hCoV-19/South Africa/KRISP-0065/2020|EPI ISL 467449|B.1.106|South Africa|2020-04-04	Africa|hCoV-19/South Africa/KRISP-K002655/2020|EPI ISL 535523|C.9|South Africa|2020-08-03	0.0004375984	Africa
Africa|hCoV-19/South Africa/KRISP-0066/2020|EPI ISL 467450|B.1.106|South Africa|2020-04-03	Africa|hCoV-19/South Africa/KRISP-K002655/2020|EPI ISL 535523|C.9|South Africa|2020-08-03	0.0004369514	Africa
Africa|hCoV-19/South Africa/KRISP-0067/2020|EPI ISL 467451|B.1.5|South Africa|2020-04-03	Africa|hCoV-19/South Africa/KRISP-K002655/2020|EPI ISL 535523|C.9|South Africa|2020-08-03	0.0004033316	Africa
Africa|hCoV-19/South Africa/KRISP-0074/2020|EPI ISL 467452|B.1.106|South Africa|2020-04-04	Africa|hCoV-19/South Africa/KRISP-K002655/2020|EPI ISL 535523|C.9|South Africa|2020-08-03	0.0004464637	Africa
Africa|hCoV-19/South Africa/KRISP-0075/2020|EPI ISL 467453|B.1.106|South Africa|2020-04-04	Africa|hCoV-19/South Africa/KRISP-K002655/2020|EPI ISL 535523|C.9|South Africa|2020-08-03	0.0004371865	Africa
Africa|hCoV-19/South Africa/KRISP-0080/2020|EPI ISL 467454|B.1.106|South Africa|2020-04-01	Africa|hCoV-19/South Africa/KRISP-K002655/2020|EPI ISL 535523|C.9|South Africa|2020-08-03	0.0004369514	Africa
Africa|hCoV-19/South Africa/KRISP-0081/2020|EPI ISL 467455|B.1.106|South Africa|2020-04-06	Africa|hCoV-19/South Africa/KRISP-K002655/2020|EPI ISL 535523|C.9|South Africa|2020-08-03	0.0004369514	Africa
Africa|hCoV-19/South Africa/KRISP-0084/2020|EPI ISL 467456|B.1.106|South Africa|2020-04-05	Africa|hCoV-19/South Africa/KRISP-K002655/2020|EPI ISL 535523|C.9|South Africa|2020-08-03	0.0004369514	Africa
Africa|hCoV-19/South Africa/KRISP-0088/2020|EPI ISL 467457|B.1.106|South Africa|2020-04-07	Africa|hCoV-19/South Africa/KRISP-K002655/2020|EPI ISL 535523|C.9|South Africa|2020-08-03	0.0004369514	Africa
Africa|hCoV-19/South Africa/KRISP-0089/2020|EPI ISL 467458|B.1.106|South Africa|2020-04-05	Africa|hCoV-19/South Africa/KRISP-K002655/2020|EPI ISL 535523|C.9|South Africa|2020-08-03	0.0004455913	Africa
Africa|hCoV-19/South Africa/KRISP-0090/2020|EPI ISL 467459|B.1.106|South Africa|2020-04-03	Africa|hCoV-19/South Africa/KRISP-K002655/2020|EPI ISL 535523|C.9|South Africa|2020-08-03	0.0004470922	Africa
Africa|hCoV-19/South Africa/KRISP-0096/2020|EPI ISL 467461|B.1.106|South Africa|2020-04-01	Africa|hCoV-19/South Africa/KRISP-K002655/2020|EPI ISL 535523|C.9|South Africa|2020-08-03	0.0004403994	Africa
Africa|hCoV-19/South Africa/KRISP-0097/2020|EPI ISL 467462|B.1.106|South Africa|2020-04-01	Africa|hCoV-19/South Africa/KRISP-K002655/2020|EPI ISL 535523|C.9|South Africa|2020-08-03	0.0004372308	Africa
Africa|hCoV-19/South Africa/KRISP-0111/2020|EPI ISL 467465|B.1.106|South Africa|2020-04-01	Africa|hCoV-19/South Africa/KRISP-K002655/2020|EPI ISL 535523|C.9|South Africa|2020-08-03	0.0005400513	Africa
Africa|hCoV-19/South Africa/KRISP-0113/2020|EPI ISL 467467|B.1.106|South Africa|2020-04-05	Africa|hCoV-19/South Africa/KRISP-K002655/2020|EPI ISL 535523|C.9|South Africa|2020-08-03	0.0004705930	Africa
Africa|hCoV-19/South Africa/KRISP-0115/2020|EPI ISL 467468|B.1.5|South Africa|2020-04-04	Africa|hCoV-19/South Africa/KRISP-K002655/2020|EPI ISL 535523|C.9|South Africa|2020-08-03	0.0004033316	Africa
Africa|hCoV-19/South Africa/KRISP-0118/2020|EPI ISL 467470|B.1.106|South Africa|2020-04-01	Africa|hCoV-19/South Africa/KRISP-K002655/2020|EPI ISL 535523|C.9|South Africa|2020-08-03	0.0004369661	Africa
Africa|hCoV-19/South Africa/KRISP-0119/2020|EPI ISL 467471|B.1.5|South Africa|2020-04-01	Africa|hCoV-19/South Africa/KRISP-K002655/2020|EPI ISL 535523|C.9|South Africa|2020-08-03	0.0004033316	Africa
Africa|hCoV-19/South Africa/KRISP-012/2020|EPI ISL 421576|B.1.1.10|South Africa|2020-04-01	Africa|hCoV-19/South Africa/KRISP-K002655/2020|EPI ISL 535523|C.9|South Africa|2020-08-03	0.0004373674	Africa
Africa|hCoV-19/South Africa/KRISP-0120/2020|EPI ISL 467472|B.1.106|South Africa|2020-04-01	Africa|hCoV-19/South Africa/KRISP-K002655/2020|EPI ISL 535523|C.9|South Africa|2020-08-03	0.0004705931	Africa
Africa|hCoV-19/South Africa/KRISP-0123/2020|EPI ISL 467475|B.1.5|South Africa|2020-05-14	Africa|hCoV-19/South Africa/KRISP-K002655/2020|EPI ISL 535523|C.9|South Africa|2020-08-03	0.0005042189	Africa
Africa|hCoV-19/South Africa/KRISP-0124/2020|EPI ISL 467476|B.1.1.57|South Africa|2020-05-13	Africa|hCoV-19/South Africa/KRISP-K002655/2020|EPI ISL 535523|C.9|South Africa|2020-08-03	0.0003045301	Africa
Africa|hCoV-19/South Africa/KRISP-0125/2020|EPI ISL 467477|B.1.1.52|South Africa|2020-05-13	Africa|hCoV-19/South Africa/KRISP-K002655/2020|EPI ISL 535523|C.9|South Africa|2020-08-03	0.0004033126	Africa
Africa|hCoV-19/South Africa/KRISP-0126/2020|EPI ISL 467478|B.1.1.40|South Africa|2020-05-13	Africa|hCoV-19/South Africa/KRISP-K002655/2020|EPI ISL 535523|C.9|South Africa|2020-08-03	0.0005041713	Africa
Africa|hCoV-19/South Africa/KRISP-0127/2020|EPI ISL 467479|B.1.5.19|South Africa|2020-05-13	Africa|hCoV-19/South Africa/KRISP-K002655/2020|EPI ISL 535523|C.9|South Africa|2020-08-03	0.0005042070	Africa
Africa|hCoV-19/South Africa/KRISP-0128/2020|EPI ISL 467480|B.1.1.57|South Africa|2020-05-13	Africa|hCoV-19/South Africa/KRISP-K002655/2020|EPI ISL 535523|C.9|South Africa|2020-08-03	0.0003375059	Africa
Africa|hCoV-19/South Africa/KRISP-0129/2020|EPI ISL 467481|B.1.1.52|South Africa|2020-05-13	Africa|hCoV-19/South Africa/KRISP-K002655/2020|EPI ISL 535523|C.9|South Africa|2020-08-03	0.0004369309	Africa
Africa|hCoV-19/South Africa/KRISP-0130/2020|EPI ISL 467482|B.1.1.57|South Africa|2020-05-13	Africa|hCoV-19/South Africa/KRISP-K002655/2020|EPI ISL 535523|C.9|South Africa|2020-08-03	0.0003696884	Africa
Africa|hCoV-19/South Africa/KRISP-0131/2020|EPI ISL 467483|B.1.5|South Africa|2020-05-13	Africa|hCoV-19/South Africa/KRISP-K002655/2020|EPI ISL 535523|C.9|South Africa|2020-08-03	0.0004705948	Africa
Africa|hCoV-19/South Africa/KRISP-0132/2020|EPI ISL 467484|B.1.1.40|South Africa|2020-05-13	Africa|hCoV-19/South Africa/KRISP-K002655/2020|EPI ISL 535523|C.9|South Africa|2020-08-03	0.0004032951	Africa
Africa|hCoV-19/South Africa/KRISP-0133/2020|EPI ISL 467485|B.1.1.57|South Africa|2020-05-13	Africa|hCoV-19/South Africa/KRISP-K002655/2020|EPI ISL 535523|C.9|South Africa|2020-08-03	0.0004033126	Africa
Africa|hCoV-19/South Africa/KRISP-0134/2020|EPI ISL 467486|B.1.1.206|South Africa|2020-05-14	Africa|hCoV-19/South Africa/KRISP-K002655/2020|EPI ISL 535523|C.9|South Africa|2020-08-03	0.0003696797	Africa
Africa|hCoV-19/South Africa/KRISP-0135/2020|EPI ISL 467487|B.1.1.57|South Africa|2020-05-14	Africa|hCoV-19/South Africa/KRISP-K002655/2020|EPI ISL 535523|C.9|South Africa|2020-08-03	0.0003049531	Africa
Africa|hCoV-19/South Africa/KRISP-0136/2020|EPI ISL 467488|B.1.5|South Africa|2020-05-14	Africa|hCoV-19/South Africa/KRISP-K002655/2020|EPI ISL 535523|C.9|South Africa|2020-08-03	0.0005378552	Africa
Africa|hCoV-19/South Africa/KRISP-0137/2020|EPI ISL 467489|B.1.1.52|South Africa|2020-05-14	Africa|hCoV-19/South Africa/KRISP-K002655/2020|EPI ISL 535523|C.9|South Africa|2020-08-03	0.0004033126	Africa
Africa|hCoV-19/South Africa/KRISP-0138/2020|EPI ISL 467490|B.1.1.53|South Africa|2020-05-14	Africa|hCoV-19/South Africa/KRISP-K002655/2020|EPI ISL 535523|C.9|South Africa|2020-08-03	0.0004033221	Africa
Africa|hCoV-19/South Africa/KRISP-0139/2020|EPI ISL 467491|B.1.1|South Africa|2020-05-16	Africa|hCoV-19/South Africa/KRISP-K002655/2020|EPI ISL 535523|C.9|South Africa|2020-08-03	0.0003696958	Africa
Africa|hCoV-19/South Africa/KRISP-0143/2020|EPI ISL 467493|B.1.1.56|South Africa|2020-05-21	Africa|hCoV-19/South Africa/KRISP-K002655/2020|EPI ISL 535523|C.9|South Africa|2020-08-03	0.0003696797	Africa
Africa|hCoV-19/South Africa/KRISP-0144/2020|EPI ISL 467494|B.1.5.16|South Africa|2020-05-30	Africa|hCoV-19/South Africa/KRISP-K002655/2020|EPI ISL 535523|C.9|South Africa|2020-08-03	0.0004706041	Africa
Africa|hCoV-19/South Africa/KRISP-0145/2020|EPI ISL 467495|B.1.106|South Africa|2020-05-30	Africa|hCoV-19/South Africa/KRISP-K002655/2020|EPI ISL 535523|C.9|South Africa|2020-08-03	0.0004705726	Africa
Africa|hCoV-19/South Africa/KRISP-0148/2020|EPI ISL 467498|B.1.1|South Africa|2020-05-30	Africa|hCoV-19/South Africa/KRISP-K002655/2020|EPI ISL 535523|C.9|South Africa|2020-08-03	0.0004033397	Africa
Africa|hCoV-19/South Africa/KRISP-0149/2020|EPI ISL 467499|B.1.1|South Africa|2020-05-30	Africa|hCoV-19/South Africa/KRISP-K002655/2020|EPI ISL 535523|C.9|South Africa|2020-08-03	0.0003360656	Africa
Africa|hCoV-19/South Africa/KRISP-0150/2020|EPI ISL 467500|B.1.1.75|South Africa|2020-05-30	Africa|hCoV-19/South Africa/KRISP-K002655/2020|EPI ISL 535523|C.9|South Africa|2020-08-03	0.0005041613	Africa
Africa|hCoV-19/South Africa/KRISP-0151/2020|EPI ISL 467501|B.1.1|South Africa|2020-06-01	Africa|hCoV-19/South Africa/KRISP-K002655/2020|EPI ISL 535523|C.9|South Africa|2020-08-03	0.0004040377	Africa
Africa|hCoV-19/South Africa/KRISP-0152/2020|EPI ISL 467502|B.1.1|South Africa|2020-06-01	Africa|hCoV-19/South Africa/KRISP-K002655/2020|EPI ISL 535523|C.9|South Africa|2020-08-03	0.0003696958	Africa
Africa|hCoV-19/South Africa/KRISP-0153/2020|EPI ISL 467503|B.1.1|South Africa|2020-06-01	Africa|hCoV-19/South Africa/KRISP-K002655/2020|EPI ISL 535523|C.9|South Africa|2020-08-03	0.0004033126	Africa
Africa|hCoV-19/South Africa/KRISP-0154/2020|EPI ISL 467504|B.1.1|South Africa|2020-06-01	Africa|hCoV-19/South Africa/KRISP-K002655/2020|EPI ISL 535523|C.9|South Africa|2020-08-03	0.0003044785	Africa
Africa|hCoV-19/South Africa/KRISP-0155/2020|EPI ISL 467505|B.1.106|South Africa|2020-06-01	Africa|hCoV-19/South Africa/KRISP-K002655/2020|EPI ISL 535523|C.9|South Africa|2020-08-03	0.0005111397	Africa
Africa|hCoV-19/South Africa/KRISP-0157/2020|EPI ISL 467507|B.1.1.273|South Africa|2020-05-25	Africa|hCoV-19/South Africa/KRISP-K002655/2020|EPI ISL 535523|C.9|South Africa|2020-08-03	0.0004369220	Africa
Africa|hCoV-19/South Africa/KRISP-0158/2020|EPI ISL 467508|B.1.106|South Africa|2020-05-28	Africa|hCoV-19/South Africa/KRISP-K002655/2020|EPI ISL 535523|C.9|South Africa|2020-08-03	0.0005378658	Africa
Africa|hCoV-19/South Africa/KRISP-0159/2020|EPI ISL 467509|B.1.5|South Africa|2020-06-01	Africa|hCoV-19/South Africa/KRISP-K002655/2020|EPI ISL 535523|C.9|South Africa|2020-08-03	0.0004033316	Africa
Africa|hCoV-19/South Africa/KRISP-0160/2020|EPI ISL 467510|B.1.5|South Africa|2020-06-01	Africa|hCoV-19/South Africa/KRISP-K002655/2020|EPI ISL 535523|C.9|South Africa|2020-08-03	0.0004076884	Africa
Africa|hCoV-19/South Africa/KRISP-0161/2020|EPI ISL 467511|B.1.106|South Africa|2020-06-01	Africa|hCoV-19/South Africa/KRISP-K002655/2020|EPI ISL 535523|C.9|South Africa|2020-08-03	0.0005042173	Africa
Africa|hCoV-19/South Africa/KRISP-0165/2020|EPI ISL 467515|B.1.1|South Africa|2020-05-29	Africa|hCoV-19/South Africa/KRISP-K002655/2020|EPI ISL 535523|C.9|South Africa|2020-08-03	0.0003382787	Africa
Africa|hCoV-19/South Africa/KRISP-0166/2020|EPI ISL 467516|B.1.5|South Africa|2020-04-14	Africa|hCoV-19/South Africa/KRISP-K002655/2020|EPI ISL 535523|C.9|South Africa|2020-08-03	0.0005042510	Africa
Africa|hCoV-19/South Africa/KRISP-0167/2020|EPI ISL 467517|B.1.106|South Africa|2020-06-02	Africa|hCoV-19/South Africa/KRISP-K002655/2020|EPI ISL 535523|C.9|South Africa|2020-08-03	0.0005042171	Africa
Africa|hCoV-19/South Africa/KRISP-0168/2020|EPI ISL 467518|B.1.106|South Africa|2020-05-28	Africa|hCoV-19/South Africa/KRISP-K002655/2020|EPI ISL 535523|C.9|South Africa|2020-08-03	0.0005042171	Africa
Africa|hCoV-19/South Africa/KRISP-0169/2020|EPI ISL 467519|B.1|South Africa|2020-05-31	Africa|hCoV-19/South Africa/KRISP-K002655/2020|EPI ISL 535523|C.9|South Africa|2020-08-03	0.0005067498	Africa
Africa|hCoV-19/South Africa/KRISP-0170/2020|EPI ISL 467520|B.1.1.273|South Africa|2020-05-31	Africa|hCoV-19/South Africa/KRISP-K002655/2020|EPI ISL 535523|C.9|South Africa|2020-08-03	0.0004396107	Africa
Africa|hCoV-19/South Africa/KRISP-0174/2020|EPI ISL 467524|B.1.106|South Africa|2020-06-04	Africa|hCoV-19/South Africa/KRISP-K002655/2020|EPI ISL 535523|C.9|South Africa|2020-08-03	0.0005042170	Africa
Africa|hCoV-19/South Africa/KRISP-0175/2020|EPI ISL 482702|B.1.1.273|South Africa|2020-06-05	Africa|hCoV-19/South Africa/KRISP-K002655/2020|EPI ISL 535523|C.9|South Africa|2020-08-03	0.0004384500	Africa
Africa|hCoV-19/South Africa/KRISP-0178/2020|EPI ISL 482704|B.1.1.57|South Africa|2020-06-05	Africa|hCoV-19/South Africa/KRISP-K002655/2020|EPI ISL 535523|C.9|South Africa|2020-08-03	0.0004385476	Africa
Africa|hCoV-19/South Africa/KRISP-0179/2020|EPI ISL 482705|B.1.5.16|South Africa|2020-06-06	Africa|hCoV-19/South Africa/KRISP-K002655/2020|EPI ISL 535523|C.9|South Africa|2020-08-03	0.0006051379	Africa
Africa|hCoV-19/South Africa/KRISP-0185/2020|EPI ISL 482708|B.1.1|South Africa|2020-06-07	Africa|hCoV-19/South Africa/KRISP-K002655/2020|EPI ISL 535523|C.9|South Africa|2020-08-03	0.0004033302	Africa
Africa|hCoV-19/South Africa/KRISP-0190/2020|EPI ISL 482709|B.1.1.273|South Africa|2020-06-06	Africa|hCoV-19/South Africa/KRISP-K002655/2020|EPI ISL 535523|C.9|South Africa|2020-08-03	0.0004372601	Africa
Africa|hCoV-19/South Africa/KRISP-0191/2020|EPI ISL 482710|B.1.106|South Africa|2020-06-04	Africa|hCoV-19/South Africa/KRISP-K002655/2020|EPI ISL 535523|C.9|South Africa|2020-08-03	0.0005381318	Africa
Africa|hCoV-19/South Africa/KRISP-0193/2020|EPI ISL 482848|B.1.106|South Africa|2020-06-03	Africa|hCoV-19/South Africa/KRISP-K002655/2020|EPI ISL 535523|C.9|South Africa|2020-08-03	0.0005089897	Africa
Africa|hCoV-19/South Africa/KRISP-0194/2020|EPI ISL 482849|B.1.106|South Africa|2020-06-06	Africa|hCoV-19/South Africa/KRISP-K002655/2020|EPI ISL 535523|C.9|South Africa|2020-08-03	0.0005224248	Africa
Africa|hCoV-19/South Africa/KRISP-0195/2020|EPI ISL 482850|B.1.106|South Africa|2020-06-07	Africa|hCoV-19/South Africa/KRISP-K002655/2020|EPI ISL 535523|C.9|South Africa|2020-08-03	0.0005851033	Africa
Africa|hCoV-19/South Africa/KRISP-0196/2020|EPI ISL 482712|B.1.106|South Africa|2020-06-08	Africa|hCoV-19/South Africa/KRISP-K002655/2020|EPI ISL 535523|C.9|South Africa|2020-08-03	0.0005714692	Africa
Africa|hCoV-19/South Africa/KRISP-0197/2020|EPI ISL 482713|B.1.1.206|South Africa|2020-06-08	Africa|hCoV-19/South Africa/KRISP-K002655/2020|EPI ISL 535523|C.9|South Africa|2020-08-03	0.0004086406	Africa
Africa|hCoV-19/South Africa/KRISP-0198/2020|EPI ISL 482851|B.1.1|South Africa|2020-06-11	Africa|hCoV-19/South Africa/KRISP-K002655/2020|EPI ISL 535523|C.9|South Africa|2020-08-03	0.0003750354	Africa
Africa|hCoV-19/South Africa/KRISP-0199/2020|EPI ISL 482714|B.1.5|South Africa|2020-06-11	Africa|hCoV-19/South Africa/KRISP-K002655/2020|EPI ISL 535523|C.9|South Africa|2020-08-03	0.0005447325	Africa
Africa|hCoV-19/South Africa/KRISP-02/2020|EPI ISL 421572|B|South Africa|2020-03-23	Africa|hCoV-19/South Africa/KRISP-K002655/2020|EPI ISL 535523|C.9|South Africa|2020-08-03	0.0006873667	Africa
Africa|hCoV-19/South Africa/KRISP-0200/2020|EPI ISL 482715|B.1.5|South Africa|2020-06-11	Africa|hCoV-19/South Africa/KRISP-K002655/2020|EPI ISL 535523|C.9|South Africa|2020-08-03	0.0005104667	Africa
Africa|hCoV-19/South Africa/KRISP-0201/2020|EPI ISL 482716|B.1.1|South Africa|2020-06-11	Africa|hCoV-19/South Africa/KRISP-K002655/2020|EPI ISL 535523|C.9|South Africa|2020-08-03	0.0003360656	Africa
Africa|hCoV-19/South Africa/KRISP-0203/2020|EPI ISL 482852|B.1.1|South Africa|2020-06-11	Africa|hCoV-19/South Africa/KRISP-K002655/2020|EPI ISL 535523|C.9|South Africa|2020-08-03	0.0003699195	Africa
Africa|hCoV-19/South Africa/KRISP-0206/2020|EPI ISL 482719|B.1.5|South Africa|2020-06-11	Africa|hCoV-19/South Africa/KRISP-K002655/2020|EPI ISL 535523|C.9|South Africa|2020-08-03	0.0005054741	Africa
Africa|hCoV-19/South Africa/KRISP-0211/2020|EPI ISL 482720|B.1.5|South Africa|2020-06-11	Africa|hCoV-19/South Africa/KRISP-K002655/2020|EPI ISL 535523|C.9|South Africa|2020-08-03	0.0004707513	Africa
Africa|hCoV-19/South Africa/KRISP-0212/2020|EPI ISL 482721|B.1.5|South Africa|2020-06-11	Africa|hCoV-19/South Africa/KRISP-K002655/2020|EPI ISL 535523|C.9|South Africa|2020-08-03	0.0004719889	Africa
Africa|hCoV-19/South Africa/KRISP-0213/2020|EPI ISL 482722|B.1.5|South Africa|2020-06-11	Africa|hCoV-19/South Africa/KRISP-K002655/2020|EPI ISL 535523|C.9|South Africa|2020-08-03	0.0004372894	Africa
Africa|hCoV-19/South Africa/KRISP-0214/2020|EPI ISL 482723|B.1.5|South Africa|2020-06-11	Africa|hCoV-19/South Africa/KRISP-K002655/2020|EPI ISL 535523|C.9|South Africa|2020-08-03	0.0005401168	Africa
Africa|hCoV-19/South Africa/KRISP-0224/2020|EPI ISL 482724|B.1.144|South Africa|2020-06-11	Africa|hCoV-19/South Africa/KRISP-K002655/2020|EPI ISL 535523|C.9|South Africa|2020-08-03	0.0004762918	Africa
Africa|hCoV-19/South Africa/KRISP-0243/2020|EPI ISL 482725|B.1.140|South Africa|2020-06-14	Africa|hCoV-19/South Africa/KRISP-K002655/2020|EPI ISL 535523|C.9|South Africa|2020-08-03	0.0006206808	Africa
Africa|hCoV-19/South Africa/KRISP-0245/2020|EPI ISL 482726|B.1.144|South Africa|2020-06-14	Africa|hCoV-19/South Africa/KRISP-K002655/2020|EPI ISL 535523|C.9|South Africa|2020-08-03	0.0005042169	Africa
Africa|hCoV-19/South Africa/KRISP-0255/2020|EPI ISL 482728|B.1.5|South Africa|2020-06-14	Africa|hCoV-19/South Africa/KRISP-K002655/2020|EPI ISL 535523|C.9|South Africa|2020-08-03	0.0004756510	Africa
Africa|hCoV-19/South Africa/KRISP-0259/2020|EPI ISL 482729|B.1|South Africa|2020-06-15	Africa|hCoV-19/South Africa/KRISP-K002655/2020|EPI ISL 535523|C.9|South Africa|2020-08-03	0.0005814832	Africa
Africa|hCoV-19/South Africa/KRISP-0260/2020|EPI ISL 482730|B.1.140|South Africa|2020-06-15	Africa|hCoV-19/South Africa/KRISP-K002655/2020|EPI ISL 535523|C.9|South Africa|2020-08-03	0.0006836391	Africa
Africa|hCoV-19/South Africa/KRISP-0261/2020|EPI ISL 482731|B.1.5|South Africa|2020-06-15	Africa|hCoV-19/South Africa/KRISP-K002655/2020|EPI ISL 535523|C.9|South Africa|2020-08-03	0.0005445929	Africa
Africa|hCoV-19/South Africa/KRISP-0266/2020|EPI ISL 482853|B.1.1|South Africa|2020-06-17	Africa|hCoV-19/South Africa/KRISP-K002655/2020|EPI ISL 535523|C.9|South Africa|2020-08-03	0.0005042376	Africa
Africa|hCoV-19/South Africa/KRISP-0267/2020|EPI ISL 482854|A|South Africa|2020-06-17	Africa|hCoV-19/South Africa/KRISP-K002655/2020|EPI ISL 535523|C.9|South Africa|2020-08-03	0.0010916450	Africa
Africa|hCoV-19/South Africa/KRISP-0268/2020|EPI ISL 482855|B.1.1.117|South Africa|2020-06-17	Africa|hCoV-19/South Africa/KRISP-K002655/2020|EPI ISL 535523|C.9|South Africa|2020-08-03	0.0004421971	Africa
Africa|hCoV-19/South Africa/KRISP-0269/2020|EPI ISL 482856|B.1.5|South Africa|2020-06-17	Africa|hCoV-19/South Africa/KRISP-K002655/2020|EPI ISL 535523|C.9|South Africa|2020-08-03	0.0005456921	Africa
Africa|hCoV-19/South Africa/KRISP-0270/2020|EPI ISL 482857|B.1.1.117|South Africa|2020-06-17	Africa|hCoV-19/South Africa/KRISP-K002655/2020|EPI ISL 535523|C.9|South Africa|2020-08-03	0.0004411170	Africa
Africa|hCoV-19/South Africa/KRISP-0271/2020|EPI ISL 482858|B.1.1|South Africa|2020-06-17	Africa|hCoV-19/South Africa/KRISP-K002655/2020|EPI ISL 535523|C.9|South Africa|2020-08-03	0.0004802351	Africa
Africa|hCoV-19/South Africa/KRISP-0272/2020|EPI ISL 482859|B.1.1|South Africa|2020-06-17	Africa|hCoV-19/South Africa/KRISP-K002655/2020|EPI ISL 535523|C.9|South Africa|2020-08-03	0.0003764893	Africa
Africa|hCoV-19/South Africa/KRISP-0273/2020|EPI ISL 482860|B.1.1.57|South Africa|2020-06-18	Africa|hCoV-19/South Africa/KRISP-K002655/2020|EPI ISL 535523|C.9|South Africa|2020-08-03	0.0005133594	Africa
Africa|hCoV-19/South Africa/KRISP-0274/2020|EPI ISL 482861|B.1.1.57|South Africa|2020-06-18	Africa|hCoV-19/South Africa/KRISP-K002655/2020|EPI ISL 535523|C.9|South Africa|2020-08-03	0.0005123604	Africa
Africa|hCoV-19/South Africa/KRISP-0275/2020|EPI ISL 482862|B.1.1|South Africa|2020-06-18	Africa|hCoV-19/South Africa/KRISP-K002655/2020|EPI ISL 535523|C.9|South Africa|2020-08-03	0.0003705140	Africa
Africa|hCoV-19/South Africa/KRISP-0276/2020|EPI ISL 482863|B.1.1.57|South Africa|2020-06-18	Africa|hCoV-19/South Africa/KRISP-K002655/2020|EPI ISL 535523|C.9|South Africa|2020-08-03	0.0005146979	Africa
Africa|hCoV-19/South Africa/KRISP-0277/2020|EPI ISL 482864|B.1.1.273|South Africa|2020-06-16	Africa|hCoV-19/South Africa/KRISP-K002655/2020|EPI ISL 535523|C.9|South Africa|2020-08-03	0.0005830640	Africa
Africa|hCoV-19/South Africa/KRISP-0278/2020|EPI ISL 482865|B.1.1.75|South Africa|2020-06-16	Africa|hCoV-19/South Africa/KRISP-K002655/2020|EPI ISL 535523|C.9|South Africa|2020-08-03	0.0004404040	Africa
Africa|hCoV-19/South Africa/KRISP-0279/2020|EPI ISL 482866|B.1.1.56|South Africa|2020-06-16	Africa|hCoV-19/South Africa/KRISP-K002655/2020|EPI ISL 535523|C.9|South Africa|2020-08-03	0.0004823886	Africa
Africa|hCoV-19/South Africa/KRISP-0280/2020|EPI ISL 482867|B.1.1.206|South Africa|2020-06-16	Africa|hCoV-19/South Africa/KRISP-K002655/2020|EPI ISL 535523|C.9|South Africa|2020-08-03	0.0004369307	Africa
Africa|hCoV-19/South Africa/KRISP-0281/2020|EPI ISL 482868|B.1.1.206|South Africa|2020-06-16	Africa|hCoV-19/South Africa/KRISP-K002655/2020|EPI ISL 535523|C.9|South Africa|2020-08-03	0.0004121771	Africa
Africa|hCoV-19/South Africa/KRISP-0282/2020|EPI ISL 482869|B.1.1.206|South Africa|2020-06-16	Africa|hCoV-19/South Africa/KRISP-K002655/2020|EPI ISL 535523|C.9|South Africa|2020-08-03	0.0004463504	Africa
Africa|hCoV-19/South Africa/KRISP-0283/2020|EPI ISL 482870|B.1.1.206|South Africa|2020-06-16	Africa|hCoV-19/South Africa/KRISP-K002655/2020|EPI ISL 535523|C.9|South Africa|2020-08-03	0.0004188901	Africa
Africa|hCoV-19/South Africa/KRISP-0284/2020|EPI ISL 482871|B.1.1.206|South Africa|2020-06-16	Africa|hCoV-19/South Africa/KRISP-K002655/2020|EPI ISL 535523|C.9|South Africa|2020-08-03	0.0005086544	Africa
Africa|hCoV-19/South Africa/KRISP-0285/2020|EPI ISL 482872|B.1.1.206|South Africa|2020-06-16	Africa|hCoV-19/South Africa/KRISP-K002655/2020|EPI ISL 535523|C.9|South Africa|2020-08-03	0.0004447777	Africa
Africa|hCoV-19/South Africa/KRISP-0286/2020|EPI ISL 487277|B.1.1|South Africa|2020-06-26	Africa|hCoV-19/South Africa/KRISP-K002655/2020|EPI ISL 535523|C.9|South Africa|2020-08-03	0.0003360657	Africa
Africa|hCoV-19/South Africa/KRISP-0287/2020|EPI ISL 487278|B.1.1.84|South Africa|2020-06-26	Africa|hCoV-19/South Africa/KRISP-K002655/2020|EPI ISL 535523|C.9|South Africa|2020-08-03	0.0003729250	Africa
Africa|hCoV-19/South Africa/KRISP-0288/2020|EPI ISL 487279|B.1.140|South Africa|2020-06-26	Africa|hCoV-19/South Africa/KRISP-K002655/2020|EPI ISL 535523|C.9|South Africa|2020-08-03	0.0005824314	Africa
Africa|hCoV-19/South Africa/KRISP-0290/2020|EPI ISL 487280|B.1.1.84|South Africa|2020-06-26	Africa|hCoV-19/South Africa/KRISP-K002655/2020|EPI ISL 535523|C.9|South Africa|2020-08-03	0.0004045458	Africa
Africa|hCoV-19/South Africa/KRISP-0291/2020|EPI ISL 487281|B.1.1.84|South Africa|2020-06-26	Africa|hCoV-19/South Africa/KRISP-K002655/2020|EPI ISL 535523|C.9|South Africa|2020-08-03	0.0004714170	Africa
Africa|hCoV-19/South Africa/KRISP-0293/2020|EPI ISL 487282|B.1.5|South Africa|2020-06-25	Africa|hCoV-19/South Africa/KRISP-K002655/2020|EPI ISL 535523|C.9|South Africa|2020-08-03	0.0006570270	Africa
Africa|hCoV-19/South Africa/KRISP-0296/2020|EPI ISL 487284|B.1.1.57|South Africa|2020-06-26	Africa|hCoV-19/South Africa/KRISP-K002655/2020|EPI ISL 535523|C.9|South Africa|2020-08-03	0.0003417298	Africa
Africa|hCoV-19/South Africa/KRISP-0297/2020|EPI ISL 487285|B.1.1.84|South Africa|2020-06-26	Africa|hCoV-19/South Africa/KRISP-K002655/2020|EPI ISL 535523|C.9|South Africa|2020-08-03	0.0003737867	Africa
Africa|hCoV-19/South Africa/KRISP-0299/2020|EPI ISL 487287|B.1.140|South Africa|2020-06-25	Africa|hCoV-19/South Africa/KRISP-K002655/2020|EPI ISL 535523|C.9|South Africa|2020-08-03	0.0005426885	Africa
Africa|hCoV-19/South Africa/KRISP-0300/2020|EPI ISL 487288|B.1.140|South Africa|2020-06-25	Africa|hCoV-19/South Africa/KRISP-K002655/2020|EPI ISL 535523|C.9|South Africa|2020-08-03	0.0005715209	Africa
Africa|hCoV-19/South Africa/KRISP-0302/2020|EPI ISL 487289|B.1.5|South Africa|2020-06-24	Africa|hCoV-19/South Africa/KRISP-K002655/2020|EPI ISL 535523|C.9|South Africa|2020-08-03	0.0005871492	Africa
Africa|hCoV-19/South Africa/KRISP-0303/2020|EPI ISL 487348|B.1.144|South Africa|2020-06-25	Africa|hCoV-19/South Africa/KRISP-K002655/2020|EPI ISL 535523|C.9|South Africa|2020-08-03	0.0006152700	Africa
Africa|hCoV-19/South Africa/KRISP-0305/2020|EPI ISL 487291|B.1.1.206|South Africa|2020-06-24	Africa|hCoV-19/South Africa/KRISP-K002655/2020|EPI ISL 535523|C.9|South Africa|2020-08-03	0.0005256018	Africa
Africa|hCoV-19/South Africa/KRISP-0308/2020|EPI ISL 487292|C.1|South Africa|2020-06-24	Africa|hCoV-19/South Africa/KRISP-K002655/2020|EPI ISL 535523|C.9|South Africa|2020-08-03	0.0003048321	Africa
Africa|hCoV-19/South Africa/KRISP-0309/2020|EPI ISL 487293|C.1|South Africa|2020-06-24	Africa|hCoV-19/South Africa/KRISP-K002655/2020|EPI ISL 535523|C.9|South Africa|2020-08-03	0.0002772686	Africa
Africa|hCoV-19/South Africa/KRISP-0310/2020|EPI ISL 487294|C.1|South Africa|2020-06-24	Africa|hCoV-19/South Africa/KRISP-K002655/2020|EPI ISL 535523|C.9|South Africa|2020-08-03	0.0003057459	Africa
Africa|hCoV-19/South Africa/KRISP-0312/2020|EPI ISL 487295|B.1.1.62|South Africa|2020-06-24	Africa|hCoV-19/South Africa/KRISP-K002655/2020|EPI ISL 535523|C.9|South Africa|2020-08-03	0.0004050275	Africa
Africa|hCoV-19/South Africa/KRISP-0318/2020|EPI ISL 487297|B.1.1.206|South Africa|2020-06-23	Africa|hCoV-19/South Africa/KRISP-K002655/2020|EPI ISL 535523|C.9|South Africa|2020-08-03	0.0004034889	Africa
Africa|hCoV-19/South Africa/KRISP-0321/2020|EPI ISL 487298|B.1.1.206|South Africa|2020-06-24	Africa|hCoV-19/South Africa/KRISP-K002655/2020|EPI ISL 535523|C.9|South Africa|2020-08-03	0.0004822393	Africa
Africa|hCoV-19/South Africa/KRISP-0322/2020|EPI ISL 487299|B.1.1.288|South Africa|2020-06-24	Africa|hCoV-19/South Africa/KRISP-K002655/2020|EPI ISL 535523|C.9|South Africa|2020-08-03	0.0003475446	Africa
Africa|hCoV-19/South Africa/KRISP-0323/2020|EPI ISL 487300|B.1.1.288|South Africa|2020-06-24	Africa|hCoV-19/South Africa/KRISP-K002655/2020|EPI ISL 535523|C.9|South Africa|2020-08-03	0.0003415511	Africa
Africa|hCoV-19/South Africa/KRISP-0327/2020|EPI ISL 487301|C.1|South Africa|2020-06-24	Africa|hCoV-19/South Africa/KRISP-K002655/2020|EPI ISL 535523|C.9|South Africa|2020-08-03	0.0003144727	Africa
Africa|hCoV-19/South Africa/KRISP-0331/2020|EPI ISL 487302|B.1.1.206|South Africa|2020-06-24	Africa|hCoV-19/South Africa/KRISP-K002655/2020|EPI ISL 535523|C.9|South Africa|2020-08-03	0.0004444578	Africa
Africa|hCoV-19/South Africa/KRISP-0332/2020|EPI ISL 487303|C.1|South Africa|2020-06-24	Africa|hCoV-19/South Africa/KRISP-K002655/2020|EPI ISL 535523|C.9|South Africa|2020-08-03	0.0002740591	Africa
Africa|hCoV-19/South Africa/KRISP-0336/2020|EPI ISL 487304|B.1.1.273|South Africa|2020-06-18	Africa|hCoV-19/South Africa/KRISP-K002655/2020|EPI ISL 535523|C.9|South Africa|2020-08-03	0.0005378298	Africa
Africa|hCoV-19/South Africa/KRISP-0337/2020|EPI ISL 495517|B.1.1.273|South Africa|2020-06-18	Africa|hCoV-19/South Africa/KRISP-K002655/2020|EPI ISL 535523|C.9|South Africa|2020-08-03	0.0005529949	Africa
Africa|hCoV-19/South Africa/KRISP-0338/2020|EPI ISL 487305|B.1.1.273|South Africa|2020-06-18	Africa|hCoV-19/South Africa/KRISP-K002655/2020|EPI ISL 535523|C.9|South Africa|2020-08-03	0.0005080759	Africa
Africa|hCoV-19/South Africa/KRISP-0339/2020|EPI ISL 487306|B.1.1.273|South Africa|2020-06-18	Africa|hCoV-19/South Africa/KRISP-K002655/2020|EPI ISL 535523|C.9|South Africa|2020-08-03	0.0005177195	Africa
Africa|hCoV-19/South Africa/KRISP-0340/2020|EPI ISL 487307|B.1.1.273|South Africa|2020-06-17	Africa|hCoV-19/South Africa/KRISP-K002655/2020|EPI ISL 535523|C.9|South Africa|2020-08-03	0.0005135023	Africa
Africa|hCoV-19/South Africa/KRISP-0342/2020|EPI ISL 495518|B.1.1.206|South Africa|2020-06-18	Africa|hCoV-19/South Africa/KRISP-K002655/2020|EPI ISL 535523|C.9|South Africa|2020-08-03	0.0005592877	Africa
Africa|hCoV-19/South Africa/KRISP-0343/2020|EPI ISL 495519|H.1|South Africa|2020-06-18	Africa|hCoV-19/South Africa/KRISP-K002655/2020|EPI ISL 535523|C.9|South Africa|2020-08-03	0.0004079792	Africa
Africa|hCoV-19/South Africa/KRISP-0344/2020|EPI ISL 495520|C.1|South Africa|2020-06-20	Africa|hCoV-19/South Africa/KRISP-K002655/2020|EPI ISL 535523|C.9|South Africa|2020-08-03	0.0004048756	Africa
Africa|hCoV-19/South Africa/KRISP-0346/2020|EPI ISL 495521|B.1.140|South Africa|2020-06-18	Africa|hCoV-19/South Africa/KRISP-K002655/2020|EPI ISL 535523|C.9|South Africa|2020-08-03	0.0006199959	Africa
Africa|hCoV-19/South Africa/KRISP-0347/2020|EPI ISL 487308|B.1.1.206|South Africa|2020-06-18	Africa|hCoV-19/South Africa/KRISP-K002655/2020|EPI ISL 535523|C.9|South Africa|2020-08-03	0.0005378402	Africa
Africa|hCoV-19/South Africa/KRISP-0348/2020|EPI ISL 487309|B.1.144|South Africa|2020-06-18	Africa|hCoV-19/South Africa/KRISP-K002655/2020|EPI ISL 535523|C.9|South Africa|2020-08-03	0.0005505979	Africa
Africa|hCoV-19/South Africa/KRISP-0349/2020|EPI ISL 487310|B.1.1.206|South Africa|2020-06-17	Africa|hCoV-19/South Africa/KRISP-K002655/2020|EPI ISL 535523|C.9|South Africa|2020-08-03	0.0003724832	Africa
Africa|hCoV-19/South Africa/KRISP-0350/2020|EPI ISL 487311|B.1.1.206|South Africa|2020-06-17	Africa|hCoV-19/South Africa/KRISP-K002655/2020|EPI ISL 535523|C.9|South Africa|2020-08-03	0.0003700277	Africa
Africa|hCoV-19/South Africa/KRISP-0352/2020|EPI ISL 487312|B.1.1.206|South Africa|2020-06-17	Africa|hCoV-19/South Africa/KRISP-K002655/2020|EPI ISL 535523|C.9|South Africa|2020-08-03	0.0003699282	Africa
Africa|hCoV-19/South Africa/KRISP-0356/2020|EPI ISL 487313|B.1.5|South Africa|2020-06-25	Africa|hCoV-19/South Africa/KRISP-K002655/2020|EPI ISL 535523|C.9|South Africa|2020-08-03	0.0006088296	Africa
Africa|hCoV-19/South Africa/KRISP-0360/2020|EPI ISL 487314|C.1|South Africa|2020-06-19	Africa|hCoV-19/South Africa/KRISP-K002655/2020|EPI ISL 535523|C.9|South Africa|2020-08-03	0.0003360724	Africa
Africa|hCoV-19/South Africa/KRISP-0361/2020|EPI ISL 487315|B.1.1.206|South Africa|2020-06-18	Africa|hCoV-19/South Africa/KRISP-K002655/2020|EPI ISL 535523|C.9|South Africa|2020-08-03	0.0005183078	Africa
Africa|hCoV-19/South Africa/KRISP-0365/2020|EPI ISL 487316|B.1.1.84|South Africa|2020-06-25	Africa|hCoV-19/South Africa/KRISP-K002655/2020|EPI ISL 535523|C.9|South Africa|2020-08-03	0.0004033047	Africa
Africa|hCoV-19/South Africa/KRISP-0366/2020|EPI ISL 487317|B.1.1|South Africa|2020-06-18	Africa|hCoV-19/South Africa/KRISP-K002655/2020|EPI ISL 535523|C.9|South Africa|2020-08-03	0.0002781305	Africa
Africa|hCoV-19/South Africa/KRISP-0367/2020|EPI ISL 487318|B.1.1.273|South Africa|2020-06-25	Africa|hCoV-19/South Africa/KRISP-K002655/2020|EPI ISL 535523|C.9|South Africa|2020-08-03	0.0005050949	Africa
Africa|hCoV-19/South Africa/KRISP-0368/2020|EPI ISL 487319|B.1.1|South Africa|2020-06-18	Africa|hCoV-19/South Africa/KRISP-K002655/2020|EPI ISL 535523|C.9|South Africa|2020-08-03	0.0003360735	Africa
Africa|hCoV-19/South Africa/KRISP-0369/2020|EPI ISL 487320|B.1.1.84|South Africa|2020-06-25	Africa|hCoV-19/South Africa/KRISP-K002655/2020|EPI ISL 535523|C.9|South Africa|2020-08-03	0.0004032951	Africa
Africa|hCoV-19/South Africa/KRISP-0370/2020|EPI ISL 487321|B.1.140|South Africa|2020-06-25	Africa|hCoV-19/South Africa/KRISP-K002655/2020|EPI ISL 535523|C.9|South Africa|2020-08-03	0.0006051784	Africa
Africa|hCoV-19/South Africa/KRISP-0372/2020|EPI ISL 487323|B.1.106|South Africa|2020-06-19	Africa|hCoV-19/South Africa/KRISP-K002655/2020|EPI ISL 535523|C.9|South Africa|2020-08-03	0.0005109955	Africa
Africa|hCoV-19/South Africa/KRISP-0373/2020|EPI ISL 487324|B.1.106|South Africa|2020-06-19	Africa|hCoV-19/South Africa/KRISP-K002655/2020|EPI ISL 535523|C.9|South Africa|2020-08-03	0.0005714940	Africa
Africa|hCoV-19/South Africa/KRISP-0375/2020|EPI ISL 487325|B.1.140|South Africa|2020-06-25	Africa|hCoV-19/South Africa/KRISP-K002655/2020|EPI ISL 535523|C.9|South Africa|2020-08-03	0.0006095630	Africa
Africa|hCoV-19/South Africa/KRISP-0376/2020|EPI ISL 487326|B.1.5|South Africa|2020-06-22	Africa|hCoV-19/South Africa/KRISP-K002655/2020|EPI ISL 535523|C.9|South Africa|2020-08-03	0.0004412962	Africa
Africa|hCoV-19/South Africa/KRISP-0377/2020|EPI ISL 495522|B.1.1|South Africa|2020-06-22	Africa|hCoV-19/South Africa/KRISP-K002655/2020|EPI ISL 535523|C.9|South Africa|2020-08-03	0.0003534398	Africa
Africa|hCoV-19/South Africa/KRISP-0378/2020|EPI ISL 487327|B.1.1.84|South Africa|2020-06-22	Africa|hCoV-19/South Africa/KRISP-K002655/2020|EPI ISL 535523|C.9|South Africa|2020-08-03	0.0004154687	Africa
Africa|hCoV-19/South Africa/KRISP-0380/2020|EPI ISL 487328|B.1.1.84|South Africa|2020-06-25	Africa|hCoV-19/South Africa/KRISP-K002655/2020|EPI ISL 535523|C.9|South Africa|2020-08-03	0.0003700404	Africa
Africa|hCoV-19/South Africa/KRISP-0382/2020|EPI ISL 495523|B.1.140|South Africa|2020-06-25	Africa|hCoV-19/South Africa/KRISP-K002655/2020|EPI ISL 535523|C.9|South Africa|2020-08-03	0.0005951041	Africa
Africa|hCoV-19/South Africa/KRISP-0383/2020|EPI ISL 495524|B.1.140|South Africa|2020-06-25	Africa|hCoV-19/South Africa/KRISP-K002655/2020|EPI ISL 535523|C.9|South Africa|2020-08-03	0.0007801433	Africa
Africa|hCoV-19/South Africa/KRISP-0384/2020|EPI ISL 495525|B.1.140|South Africa|2020-06-25	Africa|hCoV-19/South Africa/KRISP-K002655/2020|EPI ISL 535523|C.9|South Africa|2020-08-03	0.0005897434	Africa
Africa|hCoV-19/South Africa/KRISP-0386/2020|EPI ISL 487329|B.1.1.62|South Africa|2020-07-01	Africa|hCoV-19/South Africa/KRISP-K002655/2020|EPI ISL 535523|C.9|South Africa|2020-08-03	0.0004033297	Africa
Africa|hCoV-19/South Africa/KRISP-0387/2020|EPI ISL 487330|B.1.1.99|South Africa|2020-07-01	Africa|hCoV-19/South Africa/KRISP-K002655/2020|EPI ISL 535523|C.9|South Africa|2020-08-03	0.0004378785	Africa
Africa|hCoV-19/South Africa/KRISP-0388/2020|EPI ISL 487331|B.1.140|South Africa|2020-07-01	Africa|hCoV-19/South Africa/KRISP-K002655/2020|EPI ISL 535523|C.9|South Africa|2020-08-03	0.0005761686	Africa
Africa|hCoV-19/South Africa/KRISP-0389/2020|EPI ISL 487332|C.9|South Africa|2020-07-01	Africa|hCoV-19/South Africa/KRISP-K002655/2020|EPI ISL 535523|C.9|South Africa|2020-08-03	0.0001680118	Africa
Africa|hCoV-19/South Africa/KRISP-0390/2020|EPI ISL 487333|C.2|South Africa|2020-07-01	Africa|hCoV-19/South Africa/KRISP-K002655/2020|EPI ISL 535523|C.9|South Africa|2020-08-03	0.0003051173	Africa
Africa|hCoV-19/South Africa/KRISP-0391/2020|EPI ISL 487334|B.1.1.206|South Africa|2020-07-01	Africa|hCoV-19/South Africa/KRISP-K002655/2020|EPI ISL 535523|C.9|South Africa|2020-08-03	0.0003708759	Africa
Africa|hCoV-19/South Africa/KRISP-0392/2020|EPI ISL 487335|B.1.5.19|South Africa|2020-07-01	Africa|hCoV-19/South Africa/KRISP-K002655/2020|EPI ISL 535523|C.9|South Africa|2020-08-03	0.0004879424	Africa
Africa|hCoV-19/South Africa/KRISP-0393/2020|EPI ISL 487336|C.6|South Africa|2020-07-01	Africa|hCoV-19/South Africa/KRISP-K002655/2020|EPI ISL 535523|C.9|South Africa|2020-08-03	0.0002364389	Africa
Africa|hCoV-19/South Africa/KRISP-0394/2020|EPI ISL 487337|B.1.5.19|South Africa|2020-07-01	Africa|hCoV-19/South Africa/KRISP-K002655/2020|EPI ISL 535523|C.9|South Africa|2020-08-03	0.0005396070	Africa
Africa|hCoV-19/South Africa/KRISP-0395/2020|EPI ISL 487338|C.2|South Africa|2020-07-01	Africa|hCoV-19/South Africa/KRISP-K002655/2020|EPI ISL 535523|C.9|South Africa|2020-08-03	0.0003024590	Africa
Africa|hCoV-19/South Africa/KRISP-0396/2020|EPI ISL 487339|C.1|South Africa|2020-07-01	Africa|hCoV-19/South Africa/KRISP-K002655/2020|EPI ISL 535523|C.9|South Africa|2020-08-03	0.0003038824	Africa
Africa|hCoV-19/South Africa/KRISP-0397/2020|EPI ISL 487340|B.1.5|South Africa|2020-07-01	Africa|hCoV-19/South Africa/KRISP-K002655/2020|EPI ISL 535523|C.9|South Africa|2020-08-03	0.0005042069	Africa
Africa|hCoV-19/South Africa/KRISP-0398/2020|EPI ISL 487341|B.1.1.206|South Africa|2020-07-01	Africa|hCoV-19/South Africa/KRISP-K002655/2020|EPI ISL 535523|C.9|South Africa|2020-08-03	0.0004487732	Africa
Africa|hCoV-19/South Africa/KRISP-04/2020|EPI ISL 436684|B.1.1.273|South Africa|2020-03-31	Africa|hCoV-19/South Africa/KRISP-K002655/2020|EPI ISL 535523|C.9|South Africa|2020-08-03	0.0003705759	Africa
Africa|hCoV-19/South Africa/KRISP-0402/2020|EPI ISL 495527|B.1.140|South Africa|2020-06-23	Africa|hCoV-19/South Africa/KRISP-K002655/2020|EPI ISL 535523|C.9|South Africa|2020-08-03	0.0006402910	Africa
Africa|hCoV-19/South Africa/KRISP-0403/2020|EPI ISL 495528|C.1|South Africa|2020-06-23	Africa|hCoV-19/South Africa/KRISP-K002655/2020|EPI ISL 535523|C.9|South Africa|2020-08-03	0.0002369079	Africa
Africa|hCoV-19/South Africa/KRISP-0404/2020|EPI ISL 495529|B.1.1.206|South Africa|2020-06-24	Africa|hCoV-19/South Africa/KRISP-K002655/2020|EPI ISL 535523|C.9|South Africa|2020-08-03	0.0004369498	Africa
Africa|hCoV-19/South Africa/KRISP-0405/2020|EPI ISL 495530|B.1.140|South Africa|2020-06-23	Africa|hCoV-19/South Africa/KRISP-K002655/2020|EPI ISL 535523|C.9|South Africa|2020-08-03	0.0006388274	Africa
Africa|hCoV-19/South Africa/KRISP-0406/2020|EPI ISL 495531|B.1.1.206|South Africa|2020-06-22	Africa|hCoV-19/South Africa/KRISP-K002655/2020|EPI ISL 535523|C.9|South Africa|2020-08-03	0.0004461920	Africa
Africa|hCoV-19/South Africa/KRISP-0407/2020|EPI ISL 495532|B.1.5|South Africa|2020-06-24	Africa|hCoV-19/South Africa/KRISP-K002655/2020|EPI ISL 535523|C.9|South Africa|2020-08-03	0.0004437916	Africa
Africa|hCoV-19/South Africa/KRISP-0408/2020|EPI ISL 495533|B.1.140|South Africa|2020-06-23	Africa|hCoV-19/South Africa/KRISP-K002655/2020|EPI ISL 535523|C.9|South Africa|2020-08-03	0.0005589712	Africa
Africa|hCoV-19/South Africa/KRISP-0409/2020|EPI ISL 495534|C.1|South Africa|2020-06-23	Africa|hCoV-19/South Africa/KRISP-K002655/2020|EPI ISL 535523|C.9|South Africa|2020-08-03	0.0002352363	Africa
Africa|hCoV-19/South Africa/KRISP-0410/2020|EPI ISL 495535|B.1.140|South Africa|2020-07-02	Africa|hCoV-19/South Africa/KRISP-K002655/2020|EPI ISL 535523|C.9|South Africa|2020-08-03	0.0006724476	Africa
Africa|hCoV-19/South Africa/KRISP-0411/2020|EPI ISL 495536|B.1.1.206|South Africa|2020-07-02	Africa|hCoV-19/South Africa/KRISP-K002655/2020|EPI ISL 535523|C.9|South Africa|2020-08-03	0.0005042052	Africa
Africa|hCoV-19/South Africa/KRISP-0412/2020|EPI ISL 495537|B.1.1.206|South Africa|2020-07-02	Africa|hCoV-19/South Africa/KRISP-K002655/2020|EPI ISL 535523|C.9|South Africa|2020-08-03	0.0005378298	Africa
Africa|hCoV-19/South Africa/KRISP-0413/2020|EPI ISL 495538|B.1.1.40|South Africa|2020-07-02	Africa|hCoV-19/South Africa/KRISP-K002655/2020|EPI ISL 535523|C.9|South Africa|2020-08-03	0.0005041832	Africa
Africa|hCoV-19/South Africa/KRISP-0414/2020|EPI ISL 495539|B.1.140|South Africa|2020-07-02	Africa|hCoV-19/South Africa/KRISP-K002655/2020|EPI ISL 535523|C.9|South Africa|2020-08-03	0.0006051520	Africa
Africa|hCoV-19/South Africa/KRISP-0415/2020|EPI ISL 495540|B.1.140|South Africa|2020-07-02	Africa|hCoV-19/South Africa/KRISP-K002655/2020|EPI ISL 535523|C.9|South Africa|2020-08-03	0.0006387845	Africa
Africa|hCoV-19/South Africa/KRISP-0417/2020|EPI ISL 495541|B.1.1.62|South Africa|2020-07-02	Africa|hCoV-19/South Africa/KRISP-K002655/2020|EPI ISL 535523|C.9|South Africa|2020-08-03	0.0004705820	Africa
Africa|hCoV-19/South Africa/KRISP-0418/2020|EPI ISL 495542|B.1.1.206|South Africa|2020-07-02	Africa|hCoV-19/South Africa/KRISP-K002655/2020|EPI ISL 535523|C.9|South Africa|2020-08-03	0.0005714422	Africa
Africa|hCoV-19/South Africa/KRISP-0420/2020|EPI ISL 495543|C.9|South Africa|2020-07-01	Africa|hCoV-19/South Africa/KRISP-K002655/2020|EPI ISL 535523|C.9|South Africa|2020-08-03	0.0001010032	Africa
Africa|hCoV-19/South Africa/KRISP-0421/2020|EPI ISL 495544|B.1.1|South Africa|2020-07-01	Africa|hCoV-19/South Africa/KRISP-K002655/2020|EPI ISL 535523|C.9|South Africa|2020-08-03	0.0004380643	Africa
Africa|hCoV-19/South Africa/KRISP-0423/2020|EPI ISL 495545|B.1.140|South Africa|2020-07-01	Africa|hCoV-19/South Africa/KRISP-K002655/2020|EPI ISL 535523|C.9|South Africa|2020-08-03	0.0005473846	Africa
Africa|hCoV-19/South Africa/KRISP-0426/2020|EPI ISL 495546|B.1.1.206|South Africa|2020-07-01	Africa|hCoV-19/South Africa/KRISP-K002655/2020|EPI ISL 535523|C.9|South Africa|2020-08-03	0.0005380158	Africa
Africa|hCoV-19/South Africa/KRISP-0436/2020|EPI ISL 498055|B.1.1|South Africa|2020-07-01	Africa|hCoV-19/South Africa/KRISP-K002655/2020|EPI ISL 535523|C.9|South Africa|2020-08-03	0.0004705615	Africa
Africa|hCoV-19/South Africa/KRISP-0445/2020|EPI ISL 498058|H.1|South Africa|2020-06-30	Africa|hCoV-19/South Africa/KRISP-K002655/2020|EPI ISL 535523|C.9|South Africa|2020-08-03	0.0003761640	Africa
Africa|hCoV-19/South Africa/KRISP-0446/2020|EPI ISL 498059|B.1.5|South Africa|2020-06-30	Africa|hCoV-19/South Africa/KRISP-K002655/2020|EPI ISL 535523|C.9|South Africa|2020-08-03	0.0003765850	Africa
Africa|hCoV-19/South Africa/KRISP-045/2020|EPI ISL 436686|B.1.1.1|South Africa|2020-03-27	Africa|hCoV-19/South Africa/KRISP-K002655/2020|EPI ISL 535523|C.9|South Africa|2020-08-03	0.0002016270	Africa
Africa|hCoV-19/South Africa/KRISP-0458/2020|EPI ISL 495549|B.1.1|South Africa|2020-07-02	Africa|hCoV-19/South Africa/KRISP-K002655/2020|EPI ISL 535523|C.9|South Africa|2020-08-03	0.0005061203	Africa
Africa|hCoV-19/South Africa/KRISP-0460/2020|EPI ISL 495550|B.1.106|South Africa|2020-07-02	Africa|hCoV-19/South Africa/KRISP-K002655/2020|EPI ISL 535523|C.9|South Africa|2020-08-03	0.0005044612	Africa
Africa|hCoV-19/South Africa/KRISP-0462/2020|EPI ISL 495552|B.1.106|South Africa|2020-07-02	Africa|hCoV-19/South Africa/KRISP-K002655/2020|EPI ISL 535523|C.9|South Africa|2020-08-03	0.0005095844	Africa
Africa|hCoV-19/South Africa/KRISP-0464/2020|EPI ISL 495553|B.1.5|South Africa|2020-06-30	Africa|hCoV-19/South Africa/KRISP-K002655/2020|EPI ISL 535523|C.9|South Africa|2020-08-03	0.0005300531	Africa
Africa|hCoV-19/South Africa/KRISP-0469/2020|EPI ISL 495555|H.1|South Africa|2020-07-06	Africa|hCoV-19/South Africa/KRISP-K002655/2020|EPI ISL 535523|C.9|South Africa|2020-08-03	0.0004081628	Africa
Africa|hCoV-19/South Africa/KRISP-0474/2020|EPI ISL 495557|H.1|South Africa|2020-07-06	Africa|hCoV-19/South Africa/KRISP-K002655/2020|EPI ISL 535523|C.9|South Africa|2020-08-03	0.0004033221	Africa
Africa|hCoV-19/South Africa/KRISP-0475/2020|EPI ISL 495558|H.1|South Africa|2020-07-06	Africa|hCoV-19/South Africa/KRISP-K002655/2020|EPI ISL 535523|C.9|South Africa|2020-08-03	0.0004061882	Africa
Africa|hCoV-19/South Africa/KRISP-0478/2020|EPI ISL 495559|B.1.1|South Africa|2020-07-05	Africa|hCoV-19/South Africa/KRISP-K002655/2020|EPI ISL 535523|C.9|South Africa|2020-08-03	0.0003029107	Africa
Africa|hCoV-19/South Africa/KRISP-0485/2020|EPI ISL 495561|B.1.1.206|South Africa|2020-07-03	Africa|hCoV-19/South Africa/KRISP-K002655/2020|EPI ISL 535523|C.9|South Africa|2020-08-03	0.0003719040	Africa
Africa|hCoV-19/South Africa/KRISP-0487/2020|EPI ISL 495562|B.1.106|South Africa|2020-07-03	Africa|hCoV-19/South Africa/KRISP-K002655/2020|EPI ISL 535523|C.9|South Africa|2020-08-03	0.0006387693	Africa
Africa|hCoV-19/South Africa/KRISP-0489/2020|EPI ISL 498060|B.1.1.206|South Africa|2020-07-09	Africa|hCoV-19/South Africa/KRISP-K002655/2020|EPI ISL 535523|C.9|South Africa|2020-08-03	0.0004381676	Africa
Africa|hCoV-19/South Africa/KRISP-0490/2020|EPI ISL 498061|B.1.1.206|South Africa|2020-07-09	Africa|hCoV-19/South Africa/KRISP-K002655/2020|EPI ISL 535523|C.9|South Africa|2020-08-03	0.0004369308	Africa
Africa|hCoV-19/South Africa/KRISP-0491/2020|EPI ISL 498062|B.1.1.273|South Africa|2020-07-07	Africa|hCoV-19/South Africa/KRISP-K002655/2020|EPI ISL 535523|C.9|South Africa|2020-08-03	0.0005377956	Africa
Africa|hCoV-19/South Africa/KRISP-0492/2020|EPI ISL 498063|B.1.1.273|South Africa|2020-07-07	Africa|hCoV-19/South Africa/KRISP-K002655/2020|EPI ISL 535523|C.9|South Africa|2020-08-03	0.0005421446	Africa
Africa|hCoV-19/South Africa/KRISP-0493/2020|EPI ISL 498064|B.1.1.67|South Africa|2020-07-07	Africa|hCoV-19/South Africa/KRISP-K002655/2020|EPI ISL 535523|C.9|South Africa|2020-08-03	0.0004394324	Africa
Africa|hCoV-19/South Africa/KRISP-0494/2020|EPI ISL 498065|B.1.1.206|South Africa|2020-07-09	Africa|hCoV-19/South Africa/KRISP-K002655/2020|EPI ISL 535523|C.9|South Africa|2020-08-03	0.0004705504	Africa
Africa|hCoV-19/South Africa/KRISP-0497/2020|EPI ISL 498066|B.1.1.206|South Africa|2020-07-09	Africa|hCoV-19/South Africa/KRISP-K002655/2020|EPI ISL 535523|C.9|South Africa|2020-08-03	0.0004705504	Africa
Africa|hCoV-19/South Africa/KRISP-0498/2020|EPI ISL 498067|B.1|South Africa|2020-07-10	Africa|hCoV-19/South Africa/KRISP-K002655/2020|EPI ISL 535523|C.9|South Africa|2020-08-03	0.0006724184	Africa
Africa|hCoV-19/South Africa/KRISP-0500/2020|EPI ISL 498068|B.1.1|South Africa|2020-07-07	Africa|hCoV-19/South Africa/KRISP-K002655/2020|EPI ISL 535523|C.9|South Africa|2020-08-03	0.0002809892	Africa
Africa|hCoV-19/South Africa/KRISP-0501/2020|EPI ISL 498069|B.1.5|South Africa|2020-07-11	Africa|hCoV-19/South Africa/KRISP-K002655/2020|EPI ISL 535523|C.9|South Africa|2020-08-03	0.0005378676	Africa
Africa|hCoV-19/South Africa/KRISP-0502/2020|EPI ISL 498070|B.1.1.273|South Africa|2020-07-11	Africa|hCoV-19/South Africa/KRISP-K002655/2020|EPI ISL 535523|C.9|South Africa|2020-08-03	0.0005720536	Africa
Africa|hCoV-19/South Africa/KRISP-0503/2020|EPI ISL 498071|B.1.1.273|South Africa|2020-07-11	Africa|hCoV-19/South Africa/KRISP-K002655/2020|EPI ISL 535523|C.9|South Africa|2020-08-03	0.0006724025	Africa
Africa|hCoV-19/South Africa/KRISP-0526/2020|EPI ISL 498072|B.1.5.19|South Africa|2020-07-13	Africa|hCoV-19/South Africa/KRISP-K002655/2020|EPI ISL 535523|C.9|South Africa|2020-08-03	0.0005714806	Africa
Africa|hCoV-19/South Africa/KRISP-0527/2020|EPI ISL 498073|B.1.140|South Africa|2020-07-14	Africa|hCoV-19/South Africa/KRISP-K002655/2020|EPI ISL 535523|C.9|South Africa|2020-08-03	0.0007397223	Africa
Africa|hCoV-19/South Africa/KRISP-0529/2020|EPI ISL 498074|C.1|South Africa|2020-07-13	Africa|hCoV-19/South Africa/KRISP-K002655/2020|EPI ISL 535523|C.9|South Africa|2020-08-03	0.0003024854	Africa
Africa|hCoV-19/South Africa/KRISP-0531/2020|EPI ISL 498075|B.1.5|South Africa|2020-07-14	Africa|hCoV-19/South Africa/KRISP-K002655/2020|EPI ISL 535523|C.9|South Africa|2020-08-03	0.0006387845	Africa
Africa|hCoV-19/South Africa/KRISP-0534/2020|EPI ISL 498077|B.1.5|South Africa|2020-07-14	Africa|hCoV-19/South Africa/KRISP-K002655/2020|EPI ISL 535523|C.9|South Africa|2020-08-03	0.0006388275	Africa
Africa|hCoV-19/South Africa/KRISP-0535/2020|EPI ISL 498078|B.1.1.206|South Africa|2020-07-08	Africa|hCoV-19/South Africa/KRISP-K002655/2020|EPI ISL 535523|C.9|South Africa|2020-08-03	0.0006050972	Africa
Africa|hCoV-19/South Africa/KRISP-0536/2020|EPI ISL 498079|B.1.1|South Africa|2020-07-14	Africa|hCoV-19/South Africa/KRISP-K002655/2020|EPI ISL 535523|C.9|South Africa|2020-08-03	0.0004705709	Africa
Africa|hCoV-19/South Africa/KRISP-0538/2020|EPI ISL 498080|B.1.1.254|South Africa|2020-07-14	Africa|hCoV-19/South Africa/KRISP-K002655/2020|EPI ISL 535523|C.9|South Africa|2020-08-03	0.0004066289	Africa
Africa|hCoV-19/South Africa/KRISP-0539/2020|EPI ISL 498081|B.1.1.206|South Africa|2020-07-07	Africa|hCoV-19/South Africa/KRISP-K002655/2020|EPI ISL 535523|C.9|South Africa|2020-08-03	0.0005041933	Africa
Africa|hCoV-19/South Africa/KRISP-0540/2020|EPI ISL 498082|B.1.1|South Africa|2020-07-14	Africa|hCoV-19/South Africa/KRISP-K002655/2020|EPI ISL 535523|C.9|South Africa|2020-08-03	0.0004033126	Africa
Africa|hCoV-19/South Africa/KRISP-0541/2020|EPI ISL 498083|B.1.1.206|South Africa|2020-07-14	Africa|hCoV-19/South Africa/KRISP-K002655/2020|EPI ISL 535523|C.9|South Africa|2020-08-03	0.0005465066	Africa
Africa|hCoV-19/South Africa/KRISP-0543/2020|EPI ISL 498084|C.2|South Africa|2020-07-12	Africa|hCoV-19/South Africa/KRISP-K002655/2020|EPI ISL 535523|C.9|South Africa|2020-08-03	0.0004369207	Africa
Africa|hCoV-19/South Africa/KRISP-0544/2020|EPI ISL 498085|B.1.1.206|South Africa|2020-07-13	Africa|hCoV-19/South Africa/KRISP-K002655/2020|EPI ISL 535523|C.9|South Africa|2020-08-03	0.0004727333	Africa
Africa|hCoV-19/South Africa/KRISP-0545/2020|EPI ISL 498086|B.1.1.273|South Africa|2020-07-14	Africa|hCoV-19/South Africa/KRISP-K002655/2020|EPI ISL 535523|C.9|South Africa|2020-08-03	0.0006050710	Africa
Africa|hCoV-19/South Africa/KRISP-0548/2020|EPI ISL 498087|B.1.1.273|South Africa|2020-07-15	Africa|hCoV-19/South Africa/KRISP-K002655/2020|EPI ISL 535523|C.9|South Africa|2020-08-03	0.0005041613	Africa
Africa|hCoV-19/South Africa/KRISP-0549/2020|EPI ISL 498088|B.1.140|South Africa|2020-07-15	Africa|hCoV-19/South Africa/KRISP-K002655/2020|EPI ISL 535523|C.9|South Africa|2020-08-03	0.0006051784	Africa
Africa|hCoV-19/South Africa/KRISP-0550/2020|EPI ISL 498089|B.1.1.34|South Africa|2020-07-15	Africa|hCoV-19/South Africa/KRISP-K002655/2020|EPI ISL 535523|C.9|South Africa|2020-08-03	0.0005378659	Africa
Africa|hCoV-19/South Africa/KRISP-0551/2020|EPI ISL 498090|H.1|South Africa|2020-07-14	Africa|hCoV-19/South Africa/KRISP-K002655/2020|EPI ISL 535523|C.9|South Africa|2020-08-03	0.0004033221	Africa
Africa|hCoV-19/South Africa/KRISP-0552/2020|EPI ISL 498091|H.1|South Africa|2020-07-14	Africa|hCoV-19/South Africa/KRISP-K002655/2020|EPI ISL 535523|C.9|South Africa|2020-08-03	0.0004033221	Africa
Africa|hCoV-19/South Africa/KRISP-0553/2020|EPI ISL 498092|H.1|South Africa|2020-07-14	Africa|hCoV-19/South Africa/KRISP-K002655/2020|EPI ISL 535523|C.9|South Africa|2020-08-03	0.0004052697	Africa
Africa|hCoV-19/South Africa/KRISP-0554/2020|EPI ISL 498093|B.1.1|South Africa|2020-07-14	Africa|hCoV-19/South Africa/KRISP-K002655/2020|EPI ISL 535523|C.9|South Africa|2020-08-03	0.0004057629	Africa
Africa|hCoV-19/South Africa/KRISP-0555/2020|EPI ISL 498094|B.1.140|South Africa|2020-07-15	Africa|hCoV-19/South Africa/KRISP-K002655/2020|EPI ISL 535523|C.9|South Africa|2020-08-03	0.0006387998	Africa
Africa|hCoV-19/South Africa/KRISP-0556/2020|EPI ISL 498095|B.1.1.273|South Africa|2020-07-15	Africa|hCoV-19/South Africa/KRISP-K002655/2020|EPI ISL 535523|C.9|South Africa|2020-08-03	0.0005041731	Africa
Africa|hCoV-19/South Africa/KRISP-0557/2020|EPI ISL 498096|C.1|South Africa|2020-07-14	Africa|hCoV-19/South Africa/KRISP-K002655/2020|EPI ISL 535523|C.9|South Africa|2020-08-03	0.0003025260	Africa
Africa|hCoV-19/South Africa/KRISP-0558/2020|EPI ISL 498097|B.1.1.206|South Africa|2020-07-15	Africa|hCoV-19/South Africa/KRISP-K002655/2020|EPI ISL 535523|C.9|South Africa|2020-08-03	0.0004730732	Africa
Africa|hCoV-19/South Africa/KRISP-0559/2020|EPI ISL 498098|B.1.1.206|South Africa|2020-07-14	Africa|hCoV-19/South Africa/KRISP-K002655/2020|EPI ISL 535523|C.9|South Africa|2020-08-03	0.0005378296	Africa
Africa|hCoV-19/South Africa/KRISP-0560/2020|EPI ISL 498099|B.1.1|South Africa|2020-07-15	Africa|hCoV-19/South Africa/KRISP-K002655/2020|EPI ISL 535523|C.9|South Africa|2020-08-03	0.0003696797	Africa
Africa|hCoV-19/South Africa/KRISP-0561/2020|EPI ISL 498100|H.1|South Africa|2020-07-15	Africa|hCoV-19/South Africa/KRISP-K002655/2020|EPI ISL 535523|C.9|South Africa|2020-08-03	0.0004369411	Africa
Africa|hCoV-19/South Africa/KRISP-0562/2020|EPI ISL 498101|B.1.140|South Africa|2020-07-15	Africa|hCoV-19/South Africa/KRISP-K002655/2020|EPI ISL 535523|C.9|South Africa|2020-08-03	0.0005715209	Africa
Africa|hCoV-19/South Africa/KRISP-0564/2020|EPI ISL 498103|B.1.1|South Africa|2020-07-15	Africa|hCoV-19/South Africa/KRISP-K002655/2020|EPI ISL 535523|C.9|South Africa|2020-08-03	0.0003024530	Africa
Africa|hCoV-19/South Africa/KRISP-0565/2020|EPI ISL 498104|C.2|South Africa|2020-07-14	Africa|hCoV-19/South Africa/KRISP-K002655/2020|EPI ISL 535523|C.9|South Africa|2020-08-03	0.0003024590	Africa
Africa|hCoV-19/South Africa/KRISP-0567/2020|EPI ISL 498105|B.1.1.206|South Africa|2020-07-15	Africa|hCoV-19/South Africa/KRISP-K002655/2020|EPI ISL 535523|C.9|South Africa|2020-08-03	0.0004734572	Africa
Africa|hCoV-19/South Africa/KRISP-0568/2020|EPI ISL 498106|B.1.1|South Africa|2020-07-15	Africa|hCoV-19/South Africa/KRISP-K002655/2020|EPI ISL 535523|C.9|South Africa|2020-08-03	0.0003696797	Africa
Africa|hCoV-19/South Africa/KRISP-0569/2020|EPI ISL 498107|B.1.1.206|South Africa|2020-07-15	Africa|hCoV-19/South Africa/KRISP-K002655/2020|EPI ISL 535523|C.9|South Africa|2020-08-03	0.0004396195	Africa
Africa|hCoV-19/South Africa/KRISP-0570/2020|EPI ISL 498108|B.1.1.56|South Africa|2020-07-02	Africa|hCoV-19/South Africa/KRISP-K002655/2020|EPI ISL 535523|C.9|South Africa|2020-08-03	0.0004705914	Africa
Africa|hCoV-19/South Africa/KRISP-0571/2020|EPI ISL 498109|B.1.1.56|South Africa|2020-07-14	Africa|hCoV-19/South Africa/KRISP-K002655/2020|EPI ISL 535523|C.9|South Africa|2020-08-03	0.0004033302	Africa
Africa|hCoV-19/South Africa/KRISP-0572/2020|EPI ISL 498110|B.1.5|South Africa|2020-07-13	Africa|hCoV-19/South Africa/KRISP-K002655/2020|EPI ISL 535523|C.9|South Africa|2020-08-03	0.0006051642	Africa
Africa|hCoV-19/South Africa/KRISP-0573/2020|EPI ISL 498111|B.1.1.206|South Africa|2020-07-14	Africa|hCoV-19/South Africa/KRISP-K002655/2020|EPI ISL 535523|C.9|South Africa|2020-08-03	0.0005378297	Africa
Africa|hCoV-19/South Africa/KRISP-0574/2020|EPI ISL 498112|B.1.1.206|South Africa|2020-07-15	Africa|hCoV-19/South Africa/KRISP-K002655/2020|EPI ISL 535523|C.9|South Africa|2020-08-03	0.0005714806	Africa
Africa|hCoV-19/South Africa/KRISP-0575/2020|EPI ISL 498113|B.1.1.206|South Africa|2020-07-13	Africa|hCoV-19/South Africa/KRISP-K002655/2020|EPI ISL 535523|C.9|South Africa|2020-08-03	0.0005378297	Africa
Africa|hCoV-19/South Africa/KRISP-0576/2020|EPI ISL 498114|B.1.1.206|South Africa|2020-07-07	Africa|hCoV-19/South Africa/KRISP-K002655/2020|EPI ISL 535523|C.9|South Africa|2020-08-03	0.0004369308	Africa
Africa|hCoV-19/South Africa/KRISP-0577/2020|EPI ISL 498115|B.1.1.56|South Africa|2020-07-09	Africa|hCoV-19/South Africa/KRISP-K002655/2020|EPI ISL 535523|C.9|South Africa|2020-08-03	0.0005378297	Africa
Africa|hCoV-19/South Africa/KRISP-0578/2020|EPI ISL 498116|B.1.1.206|South Africa|2020-07-09	Africa|hCoV-19/South Africa/KRISP-K002655/2020|EPI ISL 535523|C.9|South Africa|2020-08-03	0.0004705615	Africa
Africa|hCoV-19/South Africa/KRISP-0579/2020|EPI ISL 498117|B.1.1.273|South Africa|2020-07-08	Africa|hCoV-19/South Africa/KRISP-K002655/2020|EPI ISL 535523|C.9|South Africa|2020-08-03	0.0005378190	Africa
Africa|hCoV-19/South Africa/KRISP-0580/2020|EPI ISL 498118|B.1.1.206|South Africa|2020-07-07	Africa|hCoV-19/South Africa/KRISP-K002655/2020|EPI ISL 535523|C.9|South Africa|2020-08-03	0.0004705615	Africa
Africa|hCoV-19/South Africa/KRISP-0581/2020|EPI ISL 498119|B.1.1.273|South Africa|2020-07-09	Africa|hCoV-19/South Africa/KRISP-K002655/2020|EPI ISL 535523|C.9|South Africa|2020-08-03	0.0004705410	Africa
Africa|hCoV-19/South Africa/KRISP-0584/2020|EPI ISL 498122|B.1|South Africa|2020-07-07	Africa|hCoV-19/South Africa/KRISP-K002655/2020|EPI ISL 535523|C.9|South Africa|2020-08-03	0.0005378551	Africa
Africa|hCoV-19/South Africa/KRISP-0585/2020|EPI ISL 498123|B.1.140|South Africa|2020-07-08	Africa|hCoV-19/South Africa/KRISP-K002655/2020|EPI ISL 535523|C.9|South Africa|2020-08-03	0.0006724342	Africa
Africa|hCoV-19/South Africa/KRISP-0586/2020|EPI ISL 498124|B.1.1.273|South Africa|2020-07-08	Africa|hCoV-19/South Africa/KRISP-K002655/2020|EPI ISL 535523|C.9|South Africa|2020-08-03	0.0005041832	Africa
Africa|hCoV-19/South Africa/KRISP-0587/2020|EPI ISL 498125|B.1.1.56|South Africa|2020-07-09	Africa|hCoV-19/South Africa/KRISP-K002655/2020|EPI ISL 535523|C.9|South Africa|2020-08-03	0.0005041832	Africa
Africa|hCoV-19/South Africa/KRISP-0588/2020|EPI ISL 498126|B.1.140|South Africa|2020-07-08	Africa|hCoV-19/South Africa/KRISP-K002655/2020|EPI ISL 535523|C.9|South Africa|2020-08-03	0.0006387845	Africa
Africa|hCoV-19/South Africa/KRISP-06/2020|EPI ISL 421573|B.6|South Africa|2020-03-31	Africa|hCoV-19/South Africa/KRISP-K002655/2020|EPI ISL 535523|C.9|South Africa|2020-08-03	0.0006750572	Africa
Africa|hCoV-19/South Africa/KRISP-07/2020|EPI ISL 421574|B.1.106|South Africa|2020-04-01	Africa|hCoV-19/South Africa/KRISP-K002655/2020|EPI ISL 535523|C.9|South Africa|2020-08-03	0.0004369660	Africa
Africa|hCoV-19/South Africa/KRISP-101/2020|EPI ISL 455631|B.1.5|South Africa|2020-04-30	Africa|hCoV-19/South Africa/KRISP-K002655/2020|EPI ISL 535523|C.9|South Africa|2020-08-03	0.0004369514	Africa
Africa|hCoV-19/South Africa/KRISP-102/2020|EPI ISL 455632|B.1.1|South Africa|2020-04-30	Africa|hCoV-19/South Africa/KRISP-K002655/2020|EPI ISL 535523|C.9|South Africa|2020-08-03	0.0003360656	Africa
Africa|hCoV-19/South Africa/KRISP-103/2020|EPI ISL 455633|B.1.106|South Africa|2020-04-30	Africa|hCoV-19/South Africa/KRISP-K002655/2020|EPI ISL 535523|C.9|South Africa|2020-08-03	0.0005385663	Africa
Africa|hCoV-19/South Africa/KRISP-104/2020|EPI ISL 455634|B.1.106|South Africa|2020-05-01	Africa|hCoV-19/South Africa/KRISP-K002655/2020|EPI ISL 535523|C.9|South Africa|2020-08-03	0.0005553497	Africa
Africa|hCoV-19/South Africa/KRISP-105/2020|EPI ISL 455635|B.1.106|South Africa|2020-05-05	Africa|hCoV-19/South Africa/KRISP-K002655/2020|EPI ISL 535523|C.9|South Africa|2020-08-03	0.0005394194	Africa
Africa|hCoV-19/South Africa/KRISP-106/2020|EPI ISL 455636|B.1.106|South Africa|2020-03-31	Africa|hCoV-19/South Africa/KRISP-K002655/2020|EPI ISL 535523|C.9|South Africa|2020-08-03	0.0004705725	Africa
Africa|hCoV-19/South Africa/KRISP-108/2020|EPI ISL 455638|B.1|South Africa|2020-05-04	Africa|hCoV-19/South Africa/KRISP-K002655/2020|EPI ISL 535523|C.9|South Africa|2020-08-03	0.0005564052	Africa
Africa|hCoV-19/South Africa/KRISP-109/2020|EPI ISL 455639|B.1.1.57|South Africa|2020-03-31	Africa|hCoV-19/South Africa/KRISP-K002655/2020|EPI ISL 535523|C.9|South Africa|2020-08-03	0.0004033121	Africa
Africa|hCoV-19/South Africa/KRISP-K000566/2020|EPI ISL 509223|B.1.1.206|South Africa|2020-07-13	Africa|hCoV-19/South Africa/KRISP-K002655/2020|EPI ISL 535523|C.9|South Africa|2020-08-03	0.0004705615	Africa
Africa|hCoV-19/South Africa/KRISP-K000567/2020|EPI ISL 509224|B.1.1.62|South Africa|2020-07-13	Africa|hCoV-19/South Africa/KRISP-K002655/2020|EPI ISL 535523|C.9|South Africa|2020-08-03	0.0004706295	Africa
Africa|hCoV-19/South Africa/KRISP-K000568/2020|EPI ISL 509225|B.1.1.206|South Africa|2020-07-11	Africa|hCoV-19/South Africa/KRISP-K002655/2020|EPI ISL 535523|C.9|South Africa|2020-08-03	0.0004705820	Africa
Africa|hCoV-19/South Africa/KRISP-K000569/2020|EPI ISL 509226|H.1|South Africa|2020-07-11	Africa|hCoV-19/South Africa/KRISP-K002655/2020|EPI ISL 535523|C.9|South Africa|2020-08-03	0.0005042171	Africa
Africa|hCoV-19/South Africa/KRISP-K000571/2020|EPI ISL 509227|B.1.1.99|South Africa|2020-07-13	Africa|hCoV-19/South Africa/KRISP-K002655/2020|EPI ISL 535523|C.9|South Africa|2020-08-03	0.0003396491	Africa
Africa|hCoV-19/South Africa/KRISP-K000572/2020|EPI ISL 509228|B.1.1.206|South Africa|2020-07-13	Africa|hCoV-19/South Africa/KRISP-K002655/2020|EPI ISL 535523|C.9|South Africa|2020-08-03	0.0005378191	Africa
Africa|hCoV-19/South Africa/KRISP-K000573/2020|EPI ISL 509229|B.1.1.206|South Africa|2020-07-10	Africa|hCoV-19/South Africa/KRISP-K002655/2020|EPI ISL 535523|C.9|South Africa|2020-08-03	0.0004033126	Africa
Africa|hCoV-19/South Africa/KRISP-K000574/2020|EPI ISL 509230|B.1.5.19|South Africa|2020-07-13	Africa|hCoV-19/South Africa/KRISP-K002655/2020|EPI ISL 535523|C.9|South Africa|2020-08-03	0.0005378316	Africa
Africa|hCoV-19/South Africa/KRISP-K000575/2020|EPI ISL 509231|B.1.140|South Africa|2020-07-13	Africa|hCoV-19/South Africa/KRISP-K002655/2020|EPI ISL 535523|C.9|South Africa|2020-08-03	0.0006387695	Africa
Africa|hCoV-19/South Africa/KRISP-K000576/2020|EPI ISL 509232|B.1.1.206|South Africa|2020-07-13	Africa|hCoV-19/South Africa/KRISP-K002655/2020|EPI ISL 535523|C.9|South Africa|2020-08-03	0.0005041933	Africa
Africa|hCoV-19/South Africa/KRISP-K000577/2020|EPI ISL 509233|B.1.1.206|South Africa|2020-07-11	Africa|hCoV-19/South Africa/KRISP-K002655/2020|EPI ISL 535523|C.9|South Africa|2020-08-03	0.0003696797	Africa
Africa|hCoV-19/South Africa/KRISP-K000578/2020|EPI ISL 509234|C.1|South Africa|2020-07-13	Africa|hCoV-19/South Africa/KRISP-K002655/2020|EPI ISL 535523|C.9|South Africa|2020-08-03	0.0003722260	Africa
Africa|hCoV-19/South Africa/KRISP-K000579/2020|EPI ISL 509235|C.1|South Africa|2020-07-10	Africa|hCoV-19/South Africa/KRISP-K002655/2020|EPI ISL 535523|C.9|South Africa|2020-08-03	0.0002352601	Africa
Africa|hCoV-19/South Africa/KRISP-K000580/2020|EPI ISL 509236|B.1.1|South Africa|2020-07-13	Africa|hCoV-19/South Africa/KRISP-K002655/2020|EPI ISL 535523|C.9|South Africa|2020-08-03	0.0004369411	Africa
Africa|hCoV-19/South Africa/KRISP-K000581/2020|EPI ISL 509237|B.1.1.206|South Africa|2020-07-13	Africa|hCoV-19/South Africa/KRISP-K002655/2020|EPI ISL 535523|C.9|South Africa|2020-08-03	0.0005714805	Africa
Africa|hCoV-19/South Africa/KRISP-K000582/2020|EPI ISL 509238|B.1.1.206|South Africa|2020-07-13	Africa|hCoV-19/South Africa/KRISP-K002655/2020|EPI ISL 535523|C.9|South Africa|2020-08-03	0.0004369308	Africa
Africa|hCoV-19/South Africa/KRISP-K000583/2020|EPI ISL 509239|B.1.1.206|South Africa|2020-07-13	Africa|hCoV-19/South Africa/KRISP-K002655/2020|EPI ISL 535523|C.9|South Africa|2020-08-03	0.0004705709	Africa
Africa|hCoV-19/South Africa/KRISP-K000584/2020|EPI ISL 509240|B.1.1.273|South Africa|2020-07-13	Africa|hCoV-19/South Africa/KRISP-K002655/2020|EPI ISL 535523|C.9|South Africa|2020-08-03	0.0005714193	Africa
Africa|hCoV-19/South Africa/KRISP-K000585/2020|EPI ISL 509241|B.1.140|South Africa|2020-07-13	Africa|hCoV-19/South Africa/KRISP-K002655/2020|EPI ISL 535523|C.9|South Africa|2020-08-03	0.0005715209	Africa
Africa|hCoV-19/South Africa/KRISP-K000586/2020|EPI ISL 509242|B.1.140|South Africa|2020-07-13	Africa|hCoV-19/South Africa/KRISP-K002655/2020|EPI ISL 535523|C.9|South Africa|2020-08-03	0.0006054716	Africa
Africa|hCoV-19/South Africa/KRISP-K000588/2020|EPI ISL 509243|B.1.1.206|South Africa|2020-07-13	Africa|hCoV-19/South Africa/KRISP-K002655/2020|EPI ISL 535523|C.9|South Africa|2020-08-03	0.0005041933	Africa
Africa|hCoV-19/South Africa/KRISP-K000589/2020|EPI ISL 509244|B.1.1.206|South Africa|2020-07-13	Africa|hCoV-19/South Africa/KRISP-K002655/2020|EPI ISL 535523|C.9|South Africa|2020-08-03	0.0005042153	Africa
Africa|hCoV-19/South Africa/KRISP-K000591/2020|EPI ISL 509245|B.1.5|South Africa|2020-07-12	Africa|hCoV-19/South Africa/KRISP-K002655/2020|EPI ISL 535523|C.9|South Africa|2020-08-03	0.0004033316	Africa
Africa|hCoV-19/South Africa/KRISP-K000592/2020|EPI ISL 509246|B.1.1.273|South Africa|2020-07-13	Africa|hCoV-19/South Africa/KRISP-K002655/2020|EPI ISL 535523|C.9|South Africa|2020-08-03	0.0005082534	Africa
Africa|hCoV-19/South Africa/KRISP-K000594/2020|EPI ISL 509247|B.1.140|South Africa|2020-07-02	Africa|hCoV-19/South Africa/KRISP-K002655/2020|EPI ISL 535523|C.9|South Africa|2020-08-03	0.0006724183	Africa
Africa|hCoV-19/South Africa/KRISP-K000595/2020|EPI ISL 509248|B.1.140|South Africa|2020-07-02	Africa|hCoV-19/South Africa/KRISP-K002655/2020|EPI ISL 535523|C.9|South Africa|2020-08-03	0.0006387845	Africa
Africa|hCoV-19/South Africa/KRISP-K000596/2020|EPI ISL 509249|B.1.1.206|South Africa|2020-07-02	Africa|hCoV-19/South Africa/KRISP-K002655/2020|EPI ISL 535523|C.9|South Africa|2020-08-03	0.0005378532	Africa
Africa|hCoV-19/South Africa/KRISP-K000597/2020|EPI ISL 509250|B.1.1.34|South Africa|2020-07-13	Africa|hCoV-19/South Africa/KRISP-K002655/2020|EPI ISL 535523|C.9|South Africa|2020-08-03	0.0004369308	Africa
Africa|hCoV-19/South Africa/KRISP-K000598/2020|EPI ISL 509251|B.1.1.206|South Africa|2020-07-03	Africa|hCoV-19/South Africa/KRISP-K002655/2020|EPI ISL 535523|C.9|South Africa|2020-08-03	0.0004033126	Africa
Africa|hCoV-19/South Africa/KRISP-K000599/2020|EPI ISL 509252|B.1.1.273|South Africa|2020-07-13	Africa|hCoV-19/South Africa/KRISP-K002655/2020|EPI ISL 535523|C.9|South Africa|2020-08-03	0.0003360803	Africa
Africa|hCoV-19/South Africa/KRISP-K000600/2020|EPI ISL 509253|B.1.1.206|South Africa|2020-07-01	Africa|hCoV-19/South Africa/KRISP-K002655/2020|EPI ISL 535523|C.9|South Africa|2020-08-03	0.0005378063	Africa
Africa|hCoV-19/South Africa/KRISP-K000601/2020|EPI ISL 509254|B.1.1.57|South Africa|2020-07-13	Africa|hCoV-19/South Africa/KRISP-K002655/2020|EPI ISL 535523|C.9|South Africa|2020-08-03	0.0003696958	Africa
Africa|hCoV-19/South Africa/KRISP-K000602/2020|EPI ISL 509255|B.1.1.206|South Africa|2020-07-01	Africa|hCoV-19/South Africa/KRISP-K002655/2020|EPI ISL 535523|C.9|South Africa|2020-08-03	0.0005041832	Africa
Africa|hCoV-19/South Africa/KRISP-K000603/2020|EPI ISL 509256|B.1.1.206|South Africa|2020-07-02	Africa|hCoV-19/South Africa/KRISP-K002655/2020|EPI ISL 535523|C.9|South Africa|2020-08-03	0.0004705504	Africa
Africa|hCoV-19/South Africa/KRISP-K000604/2020|EPI ISL 509257|C.1|South Africa|2020-07-01	Africa|hCoV-19/South Africa/KRISP-K002655/2020|EPI ISL 535523|C.9|South Africa|2020-08-03	0.0002688470	Africa
Africa|hCoV-19/South Africa/KRISP-K000606/2020|EPI ISL 509259|B.1.1.206|South Africa|2020-07-02	Africa|hCoV-19/South Africa/KRISP-K002655/2020|EPI ISL 535523|C.9|South Africa|2020-08-03	0.0006184099	Africa
Africa|hCoV-19/South Africa/KRISP-K000607/2020|EPI ISL 509260|B.1.1.57|South Africa|2020-07-13	Africa|hCoV-19/South Africa/KRISP-K002655/2020|EPI ISL 535523|C.9|South Africa|2020-08-03	0.0004369499	Africa
Africa|hCoV-19/South Africa/KRISP-K000608/2020|EPI ISL 509261|H.1|South Africa|2020-07-03	Africa|hCoV-19/South Africa/KRISP-K002655/2020|EPI ISL 535523|C.9|South Africa|2020-08-03	0.0004380157	Africa
Africa|hCoV-19/South Africa/KRISP-K000612/2020|EPI ISL 509264|B.1.1.206|South Africa|2020-07-01	Africa|hCoV-19/South Africa/KRISP-K002655/2020|EPI ISL 535523|C.9|South Africa|2020-08-03	0.0006051094	Africa
Africa|hCoV-19/South Africa/KRISP-K000613/2020|EPI ISL 509265|B.1.1.206|South Africa|2020-07-14	Africa|hCoV-19/South Africa/KRISP-K002655/2020|EPI ISL 535523|C.9|South Africa|2020-08-03	0.0006050972	Africa
Africa|hCoV-19/South Africa/KRISP-K000614/2020|EPI ISL 509266|B.1.1.206|South Africa|2020-07-02	Africa|hCoV-19/South Africa/KRISP-K002655/2020|EPI ISL 535523|C.9|South Africa|2020-08-03	0.0005042052	Africa
Africa|hCoV-19/South Africa/KRISP-K000615/2020|EPI ISL 509267|B.1.1.206|South Africa|2020-07-02	Africa|hCoV-19/South Africa/KRISP-K002655/2020|EPI ISL 535523|C.9|South Africa|2020-08-03	0.0005714557	Africa
Africa|hCoV-19/South Africa/KRISP-K000616/2020|EPI ISL 509268|B.1.1.206|South Africa|2020-07-01	Africa|hCoV-19/South Africa/KRISP-K002655/2020|EPI ISL 535523|C.9|South Africa|2020-08-03	0.0004743120	Africa
Africa|hCoV-19/South Africa/KRISP-K000617/2020|EPI ISL 509269|B.1.1.206|South Africa|2020-07-01	Africa|hCoV-19/South Africa/KRISP-K002655/2020|EPI ISL 535523|C.9|South Africa|2020-08-03	0.0004705710	Africa
Africa|hCoV-19/South Africa/KRISP-K000618/2020|EPI ISL 509270|B.1.1.206|South Africa|2020-07-03	Africa|hCoV-19/South Africa/KRISP-K002655/2020|EPI ISL 535523|C.9|South Africa|2020-08-03	0.0004369308	Africa
Africa|hCoV-19/South Africa/KRISP-K000620/2020|EPI ISL 509272|B.1.1.206|South Africa|2020-07-01	Africa|hCoV-19/South Africa/KRISP-K002655/2020|EPI ISL 535523|C.9|South Africa|2020-08-03	0.0005119424	Africa
Africa|hCoV-19/South Africa/KRISP-K000621/2020|EPI ISL 509273|B.1.140|South Africa|2020-07-02	Africa|hCoV-19/South Africa/KRISP-K002655/2020|EPI ISL 535523|C.9|South Africa|2020-08-03	0.0006440891	Africa
Africa|hCoV-19/South Africa/KRISP-K000622/2020|EPI ISL 509274|B.1.1|South Africa|2020-07-03	Africa|hCoV-19/South Africa/KRISP-K002655/2020|EPI ISL 535523|C.9|South Africa|2020-08-03	0.0003024530	Africa
Africa|hCoV-19/South Africa/KRISP-K000623/2020|EPI ISL 509275|B.1.1.206|South Africa|2020-07-04	Africa|hCoV-19/South Africa/KRISP-K002655/2020|EPI ISL 535523|C.9|South Africa|2020-08-03	0.0005714557	Africa
Africa|hCoV-19/South Africa/KRISP-K000624/2020|EPI ISL 509276|B.1.1.206|South Africa|2020-07-02	Africa|hCoV-19/South Africa/KRISP-K002655/2020|EPI ISL 535523|C.9|South Africa|2020-08-03	0.0004733292	Africa
Africa|hCoV-19/South Africa/KRISP-K000625/2020|EPI ISL 509277|B.1.1.206|South Africa|2020-07-11	Africa|hCoV-19/South Africa/KRISP-K002655/2020|EPI ISL 535523|C.9|South Africa|2020-08-03	0.0005429943	Africa
Africa|hCoV-19/South Africa/KRISP-K000626/2020|EPI ISL 509278|B.1.1.1|South Africa|2020-07-07	Africa|hCoV-19/South Africa/KRISP-K002655/2020|EPI ISL 535523|C.9|South Africa|2020-08-03	0.0002771633	Africa
Africa|hCoV-19/South Africa/KRISP-K000628/2020|EPI ISL 509279|B.1.1.206|South Africa|2020-07-12	Africa|hCoV-19/South Africa/KRISP-K002655/2020|EPI ISL 535523|C.9|South Africa|2020-08-03	0.0004705616	Africa
Africa|hCoV-19/South Africa/KRISP-K000629/2020|EPI ISL 509280|B.1.1|South Africa|2020-07-03	Africa|hCoV-19/South Africa/KRISP-K002655/2020|EPI ISL 535523|C.9|South Africa|2020-08-03	0.0004845320	Africa
Africa|hCoV-19/South Africa/KRISP-K000630/2020|EPI ISL 509281|B.1.1.206|South Africa|2020-07-03	Africa|hCoV-19/South Africa/KRISP-K002655/2020|EPI ISL 535523|C.9|South Africa|2020-08-03	0.0004369497	Africa
Africa|hCoV-19/South Africa/KRISP-K000631/2020|EPI ISL 509282|B.1.1.206|South Africa|2020-07-04	Africa|hCoV-19/South Africa/KRISP-K002655/2020|EPI ISL 535523|C.9|South Africa|2020-08-03	0.0004742478	Africa
Africa|hCoV-19/South Africa/KRISP-K000632/2020|EPI ISL 509283|B.1.1.206|South Africa|2020-07-02	Africa|hCoV-19/South Africa/KRISP-K002655/2020|EPI ISL 535523|C.9|South Africa|2020-08-03	0.0004705504	Africa
Africa|hCoV-19/South Africa/KRISP-K000633/2020|EPI ISL 509284|B.1.1.206|South Africa|2020-07-02	Africa|hCoV-19/South Africa/KRISP-K002655/2020|EPI ISL 535523|C.9|South Africa|2020-08-03	0.0004369308	Africa
Africa|hCoV-19/South Africa/KRISP-K000635/2020|EPI ISL 509285|B.1|South Africa|2020-07-07	Africa|hCoV-19/South Africa/KRISP-K002655/2020|EPI ISL 535523|C.9|South Africa|2020-08-03	0.0005714826	Africa
Africa|hCoV-19/South Africa/KRISP-K000637/2020|EPI ISL 509287|B.1.106|South Africa|2020-07-13	Africa|hCoV-19/South Africa/KRISP-K002655/2020|EPI ISL 535523|C.9|South Africa|2020-08-03	0.0005041951	Africa
Africa|hCoV-19/South Africa/KRISP-K000639/2020|EPI ISL 509288|C.1|South Africa|2020-07-13	Africa|hCoV-19/South Africa/KRISP-K002655/2020|EPI ISL 535523|C.9|South Africa|2020-08-03	0.0002368038	Africa
Africa|hCoV-19/South Africa/KRISP-K000640/2020|EPI ISL 509289|B.1.5.31|South Africa|2020-07-13	Africa|hCoV-19/South Africa/KRISP-K002655/2020|EPI ISL 535523|C.9|South Africa|2020-08-03	0.0005042069	Africa
Africa|hCoV-19/South Africa/KRISP-K000641/2020|EPI ISL 509290|B.1.1.34|South Africa|2020-07-13	Africa|hCoV-19/South Africa/KRISP-K002655/2020|EPI ISL 535523|C.9|South Africa|2020-08-03	0.0005715054	Africa
Africa|hCoV-19/South Africa/KRISP-K000643/2020|EPI ISL 509292|C.1|South Africa|2020-07-10	Africa|hCoV-19/South Africa/KRISP-K002655/2020|EPI ISL 535523|C.9|South Africa|2020-08-03	0.0002352364	Africa
Africa|hCoV-19/South Africa/KRISP-K000649/2020|EPI ISL 509293|B.1.5.19|South Africa|2020-07-13	Africa|hCoV-19/South Africa/KRISP-K002655/2020|EPI ISL 535523|C.9|South Africa|2020-08-03	0.0006723732	Africa
Africa|hCoV-19/South Africa/KRISP-K000650/2020|EPI ISL 509294|B.1.1.206|South Africa|2020-07-13	Africa|hCoV-19/South Africa/KRISP-K002655/2020|EPI ISL 535523|C.9|South Africa|2020-08-03	0.0005377702	Africa
Africa|hCoV-19/South Africa/KRISP-K000652/2020|EPI ISL 509296|B.1.1.273|South Africa|2020-07-13	Africa|hCoV-19/South Africa/KRISP-K002655/2020|EPI ISL 535523|C.9|South Africa|2020-08-03	0.0005377829	Africa
Africa|hCoV-19/South Africa/KRISP-K000655/2020|EPI ISL 509298|B.1.1.254|South Africa|2020-07-12	Africa|hCoV-19/South Africa/KRISP-K002655/2020|EPI ISL 535523|C.9|South Africa|2020-08-03	0.0004195168	Africa
Africa|hCoV-19/South Africa/KRISP-K000658/2020|EPI ISL 509299|C.1|South Africa|2020-07-13	Africa|hCoV-19/South Africa/KRISP-K002655/2020|EPI ISL 535523|C.9|South Africa|2020-08-03	0.0004035832	Africa
Africa|hCoV-19/South Africa/KRISP-K000659/2020|EPI ISL 509300|B.1.1.206|South Africa|2020-07-13	Africa|hCoV-19/South Africa/KRISP-K002655/2020|EPI ISL 535523|C.9|South Africa|2020-08-03	0.0005378967	Africa
Africa|hCoV-19/South Africa/KRISP-K001035/2020|EPI ISL 509301|H.1|South Africa|2020-07-17	Africa|hCoV-19/South Africa/KRISP-K002655/2020|EPI ISL 535523|C.9|South Africa|2020-08-03	0.0004033221	Africa
Africa|hCoV-19/South Africa/KRISP-K001037/2020|EPI ISL 509302|B.1.140|South Africa|2020-07-16	Africa|hCoV-19/South Africa/KRISP-K002655/2020|EPI ISL 535523|C.9|South Africa|2020-08-03	0.0005715209	Africa
Africa|hCoV-19/South Africa/KRISP-K001038/2020|EPI ISL 509303|B.1.1.273|South Africa|2020-07-16	Africa|hCoV-19/South Africa/KRISP-K002655/2020|EPI ISL 535523|C.9|South Africa|2020-08-03	0.0005377829	Africa
Africa|hCoV-19/South Africa/KRISP-K001041/2020|EPI ISL 509304|B.1.1.273|South Africa|2020-07-16	Africa|hCoV-19/South Africa/KRISP-K002655/2020|EPI ISL 535523|C.9|South Africa|2020-08-03	0.0005714442	Africa
Africa|hCoV-19/South Africa/KRISP-K001043/2020|EPI ISL 509305|B.1.5.16|South Africa|2020-07-02	Africa|hCoV-19/South Africa/KRISP-K002655/2020|EPI ISL 535523|C.9|South Africa|2020-08-03	0.0007396726	Africa
Africa|hCoV-19/South Africa/KRISP-K001044/2020|EPI ISL 509306|B.1.1|South Africa|2020-07-18	Africa|hCoV-19/South Africa/KRISP-K002655/2020|EPI ISL 535523|C.9|South Africa|2020-08-03	0.0003360803	Africa
Africa|hCoV-19/South Africa/KRISP-K001045/2020|EPI ISL 509307|C.2|South Africa|2020-07-18	Africa|hCoV-19/South Africa/KRISP-K002655/2020|EPI ISL 535523|C.9|South Africa|2020-08-03	0.0003024722	Africa
Africa|hCoV-19/South Africa/KRISP-K001049/2020|EPI ISL 509308|B.1.1.34|South Africa|2020-07-16	Africa|hCoV-19/South Africa/KRISP-K002655/2020|EPI ISL 535523|C.9|South Africa|2020-08-03	0.0005714577	Africa
Africa|hCoV-19/South Africa/KRISP-K001051/2020|EPI ISL 509309|B.1.1.206|South Africa|2020-07-14	Africa|hCoV-19/South Africa/KRISP-K002655/2020|EPI ISL 535523|C.9|South Africa|2020-08-03	0.0005714920	Africa
Africa|hCoV-19/South Africa/KRISP-K001052/2020|EPI ISL 509310|B.1.1.206|South Africa|2020-07-14	Africa|hCoV-19/South Africa/KRISP-K002655/2020|EPI ISL 535523|C.9|South Africa|2020-08-03	0.0005041832	Africa
Africa|hCoV-19/South Africa/KRISP-K001053/2020|EPI ISL 509311|B.1.1.206|South Africa|2020-07-03	Africa|hCoV-19/South Africa/KRISP-K002655/2020|EPI ISL 535523|C.9|South Africa|2020-08-03	0.0004380982	Africa
Africa|hCoV-19/South Africa/KRISP-K001055/2020|EPI ISL 509313|B.1.1.62|South Africa|2020-07-13	Africa|hCoV-19/South Africa/KRISP-K002655/2020|EPI ISL 535523|C.9|South Africa|2020-08-03	0.0004706025	Africa
Africa|hCoV-19/South Africa/KRISP-K001057/2020|EPI ISL 509314|B.1.1.254|South Africa|2020-07-03	Africa|hCoV-19/South Africa/KRISP-K002655/2020|EPI ISL 535523|C.9|South Africa|2020-08-03	0.0004032951	Africa
Africa|hCoV-19/South Africa/KRISP-K001059/2020|EPI ISL 509316|B.1.1|South Africa|2020-07-01	Africa|hCoV-19/South Africa/KRISP-K002655/2020|EPI ISL 535523|C.9|South Africa|2020-08-03	0.0005378190	Africa
Africa|hCoV-19/South Africa/KRISP-K001061/2020|EPI ISL 509317|B.1.1.206|South Africa|2020-07-04	Africa|hCoV-19/South Africa/KRISP-K002655/2020|EPI ISL 535523|C.9|South Africa|2020-08-03	0.0004033045	Africa
Africa|hCoV-19/South Africa/KRISP-K001062/2020|EPI ISL 509318|B.1.1.206|South Africa|2020-07-03	Africa|hCoV-19/South Africa/KRISP-K002655/2020|EPI ISL 535523|C.9|South Africa|2020-08-03	0.0004369308	Africa
Africa|hCoV-19/South Africa/KRISP-K001063/2020|EPI ISL 509319|B.1.5|South Africa|2020-07-03	Africa|hCoV-19/South Africa/KRISP-K002655/2020|EPI ISL 535523|C.9|South Africa|2020-08-03	0.0006051399	Africa
Africa|hCoV-19/South Africa/KRISP-K001064/2020|EPI ISL 509320|B.1.1.273|South Africa|2020-07-03	Africa|hCoV-19/South Africa/KRISP-K002655/2020|EPI ISL 535523|C.9|South Africa|2020-08-03	0.0004033302	Africa
Africa|hCoV-19/South Africa/KRISP-K001065/2020|EPI ISL 509321|B.1.1|South Africa|2020-07-03	Africa|hCoV-19/South Africa/KRISP-K002655/2020|EPI ISL 535523|C.9|South Africa|2020-08-03	0.0003697045	Africa
Africa|hCoV-19/South Africa/KRISP-K001067/2020|EPI ISL 509323|B.1.1.206|South Africa|2020-07-02	Africa|hCoV-19/South Africa/KRISP-K002655/2020|EPI ISL 535523|C.9|South Africa|2020-08-03	0.0005042153	Africa
Africa|hCoV-19/South Africa/KRISP-K001068/2020|EPI ISL 509324|C.1|South Africa|2020-07-14	Africa|hCoV-19/South Africa/KRISP-K002655/2020|EPI ISL 535523|C.9|South Africa|2020-08-03	0.0003024590	Africa
Africa|hCoV-19/South Africa/KRISP-K001071/2020|EPI ISL 509325|B.1.1.273|South Africa|2020-07-18	Africa|hCoV-19/South Africa/KRISP-K002655/2020|EPI ISL 535523|C.9|South Africa|2020-08-03	0.0004705615	Africa
Africa|hCoV-19/South Africa/KRISP-K001072/2020|EPI ISL 509326|B.1.1.206|South Africa|2020-07-14	Africa|hCoV-19/South Africa/KRISP-K002655/2020|EPI ISL 535523|C.9|South Africa|2020-08-03	0.0004032951	Africa
Africa|hCoV-19/South Africa/KRISP-K001073/2020|EPI ISL 509327|B.1.1|South Africa|2020-07-14	Africa|hCoV-19/South Africa/KRISP-K002655/2020|EPI ISL 535523|C.9|South Africa|2020-08-03	0.0005041832	Africa
Africa|hCoV-19/South Africa/KRISP-K001074/2020|EPI ISL 509328|C.1|South Africa|2020-07-14	Africa|hCoV-19/South Africa/KRISP-K002655/2020|EPI ISL 535523|C.9|South Africa|2020-08-03	0.0003360870	Africa
Africa|hCoV-19/South Africa/KRISP-K001075/2020|EPI ISL 509329|C.1|South Africa|2020-07-02	Africa|hCoV-19/South Africa/KRISP-K002655/2020|EPI ISL 535523|C.9|South Africa|2020-08-03	0.0003024590	Africa
Africa|hCoV-19/South Africa/KRISP-K001076/2020|EPI ISL 509330|B.1.1|South Africa|2020-07-04	Africa|hCoV-19/South Africa/KRISP-K002655/2020|EPI ISL 535523|C.9|South Africa|2020-08-03	0.0003696797	Africa
Africa|hCoV-19/South Africa/KRISP-K001077/2020|EPI ISL 509331|B.1.1|South Africa|2020-07-03	Africa|hCoV-19/South Africa/KRISP-K002655/2020|EPI ISL 535523|C.9|South Africa|2020-08-03	0.0004369411	Africa
Africa|hCoV-19/South Africa/KRISP-K001078/2020|EPI ISL 509332|H.1|South Africa|2020-07-03	Africa|hCoV-19/South Africa/KRISP-K002655/2020|EPI ISL 535523|C.9|South Africa|2020-08-03	0.0004033221	Africa
Africa|hCoV-19/South Africa/KRISP-K001079/2020|EPI ISL 509333|B.1.1.273|South Africa|2020-07-03	Africa|hCoV-19/South Africa/KRISP-K002655/2020|EPI ISL 535523|C.9|South Africa|2020-08-03	0.0005377829	Africa
Africa|hCoV-19/South Africa/KRISP-K001080/2020|EPI ISL 509334|B.1.1|South Africa|2020-07-01	Africa|hCoV-19/South Africa/KRISP-K002655/2020|EPI ISL 535523|C.9|South Africa|2020-08-03	0.0004033046	Africa
Africa|hCoV-19/South Africa/KRISP-K001082/2020|EPI ISL 509335|B.1.1.40|South Africa|2020-07-18	Africa|hCoV-19/South Africa/KRISP-K002655/2020|EPI ISL 535523|C.9|South Africa|2020-08-03	0.0005378063	Africa
Africa|hCoV-19/South Africa/KRISP-K001084/2020|EPI ISL 509337|C.1|South Africa|2020-07-03	Africa|hCoV-19/South Africa/KRISP-K002655/2020|EPI ISL 535523|C.9|South Africa|2020-08-03	0.0003696871	Africa
Africa|hCoV-19/South Africa/KRISP-K001085/2020|EPI ISL 509338|C.1|South Africa|2020-07-13	Africa|hCoV-19/South Africa/KRISP-K002655/2020|EPI ISL 535523|C.9|South Africa|2020-08-03	0.0002688470	Africa
Africa|hCoV-19/South Africa/KRISP-K001087/2020|EPI ISL 509339|B.1.1.56|South Africa|2020-07-13	Africa|hCoV-19/South Africa/KRISP-K002655/2020|EPI ISL 535523|C.9|South Africa|2020-08-03	0.0005378532	Africa
Africa|hCoV-19/South Africa/KRISP-K001088/2020|EPI ISL 509340|B.1.1.99|South Africa|2020-07-13	Africa|hCoV-19/South Africa/KRISP-K002655/2020|EPI ISL 535523|C.9|South Africa|2020-08-03	0.0003360656	Africa
Africa|hCoV-19/South Africa/KRISP-K001091/2020|EPI ISL 509342|B.1.1.206|South Africa|2020-07-10	Africa|hCoV-19/South Africa/KRISP-K002655/2020|EPI ISL 535523|C.9|South Africa|2020-08-03	0.0005041832	Africa
Africa|hCoV-19/South Africa/KRISP-K001096/2020|EPI ISL 509345|B.1.1.206|South Africa|2020-07-13	Africa|hCoV-19/South Africa/KRISP-K002655/2020|EPI ISL 535523|C.9|South Africa|2020-08-03	0.0005378171	Africa
Africa|hCoV-19/South Africa/KRISP-K001097/2020|EPI ISL 509346|B.1.1|South Africa|2020-07-13	Africa|hCoV-19/South Africa/KRISP-K002655/2020|EPI ISL 535523|C.9|South Africa|2020-08-03	0.0005714577	Africa
Africa|hCoV-19/South Africa/KRISP-K001098/2020|EPI ISL 509347|B.1.1|South Africa|2020-07-10	Africa|hCoV-19/South Africa/KRISP-K002655/2020|EPI ISL 535523|C.9|South Africa|2020-08-03	0.0003696884	Africa
Africa|hCoV-19/South Africa/KRISP-K001099/2020|EPI ISL 509348|B.1.1.62|South Africa|2020-07-13	Africa|hCoV-19/South Africa/KRISP-K002655/2020|EPI ISL 535523|C.9|South Africa|2020-08-03	0.0004369499	Africa
Africa|hCoV-19/South Africa/KRISP-K001101/2020|EPI ISL 509350|C.1|South Africa|2020-07-10	Africa|hCoV-19/South Africa/KRISP-K002655/2020|EPI ISL 535523|C.9|South Africa|2020-08-03	0.0002688587	Africa
Africa|hCoV-19/South Africa/KRISP-K001103/2020|EPI ISL 509352|B.1.1.206|South Africa|2020-07-13	Africa|hCoV-19/South Africa/KRISP-K002655/2020|EPI ISL 535523|C.9|South Africa|2020-08-03	0.0004705504	Africa
Africa|hCoV-19/South Africa/KRISP-K001104/2020|EPI ISL 509353|C.1|South Africa|2020-07-13	Africa|hCoV-19/South Africa/KRISP-K002655/2020|EPI ISL 535523|C.9|South Africa|2020-08-03	0.0003360803	Africa
Africa|hCoV-19/South Africa/KRISP-K001105/2020|EPI ISL 509354|B.1.1.206|South Africa|2020-07-10	Africa|hCoV-19/South Africa/KRISP-K002655/2020|EPI ISL 535523|C.9|South Africa|2020-08-03	0.0004705615	Africa
Africa|hCoV-19/South Africa/KRISP-K001109/2020|EPI ISL 509356|B.1.1.34|South Africa|2020-07-16	Africa|hCoV-19/South Africa/KRISP-K002655/2020|EPI ISL 535523|C.9|South Africa|2020-08-03	0.0004369308	Africa
Africa|hCoV-19/South Africa/KRISP-K001110/2020|EPI ISL 509357|C.1|South Africa|2020-07-17	Africa|hCoV-19/South Africa/KRISP-K002655/2020|EPI ISL 535523|C.9|South Africa|2020-08-03	0.0003024722	Africa
Africa|hCoV-19/South Africa/KRISP-K001112/2020|EPI ISL 509358|B.1.5|South Africa|2020-07-17	Africa|hCoV-19/South Africa/KRISP-K002655/2020|EPI ISL 535523|C.9|South Africa|2020-08-03	0.0005378785	Africa
Africa|hCoV-19/South Africa/KRISP-K001113/2020|EPI ISL 509359|B.1|South Africa|2020-07-14	Africa|hCoV-19/South Africa/KRISP-K002655/2020|EPI ISL 535523|C.9|South Africa|2020-08-03	0.0006125791	Africa
Africa|hCoV-19/South Africa/KRISP-K001114/2020|EPI ISL 509360|B.1.1|South Africa|2020-07-17	Africa|hCoV-19/South Africa/KRISP-K002655/2020|EPI ISL 535523|C.9|South Africa|2020-08-03	0.0003360655	Africa
Africa|hCoV-19/South Africa/KRISP-K001115/2020|EPI ISL 509361|B.1|South Africa|2020-07-14	Africa|hCoV-19/South Africa/KRISP-K002655/2020|EPI ISL 535523|C.9|South Africa|2020-08-03	0.0006387973	Africa
Africa|hCoV-19/South Africa/KRISP-K001116/2020|EPI ISL 509362|C.1|South Africa|2020-07-16	Africa|hCoV-19/South Africa/KRISP-K002655/2020|EPI ISL 535523|C.9|South Africa|2020-08-03	0.0003361016	Africa
Africa|hCoV-19/South Africa/KRISP-K001117/2020|EPI ISL 509363|H.1|South Africa|2020-07-17	Africa|hCoV-19/South Africa/KRISP-K002655/2020|EPI ISL 535523|C.9|South Africa|2020-08-03	0.0004705820	Africa
Africa|hCoV-19/South Africa/KRISP-K001118/2020|EPI ISL 509364|B.1.1.206|South Africa|2020-07-16	Africa|hCoV-19/South Africa/KRISP-K002655/2020|EPI ISL 535523|C.9|South Africa|2020-08-03	0.0004369308	Africa
Africa|hCoV-19/South Africa/KRISP-K001121/2020|EPI ISL 509365|B.1.1.273|South Africa|2020-07-16	Africa|hCoV-19/South Africa/KRISP-K002655/2020|EPI ISL 535523|C.9|South Africa|2020-08-03	0.0004705521	Africa
Africa|hCoV-19/South Africa/KRISP-K001122/2020|EPI ISL 515801|B.1.106|South Africa|2020-07-16	Africa|hCoV-19/South Africa/KRISP-K002655/2020|EPI ISL 535523|C.9|South Africa|2020-08-03	0.0005378190	Africa
Africa|hCoV-19/South Africa/KRISP-K001123/2020|EPI ISL 509366|B.1.1.34|South Africa|2020-07-15	Africa|hCoV-19/South Africa/KRISP-K002655/2020|EPI ISL 535523|C.9|South Africa|2020-08-03	0.0004369308	Africa
Africa|hCoV-19/South Africa/KRISP-K001124/2020|EPI ISL 509367|B.1.1.40|South Africa|2020-07-16	Africa|hCoV-19/South Africa/KRISP-K002655/2020|EPI ISL 535523|C.9|South Africa|2020-08-03	0.0005714307	Africa
Africa|hCoV-19/South Africa/KRISP-K001125/2020|EPI ISL 509368|B.1.1.117|South Africa|2020-07-16	Africa|hCoV-19/South Africa/KRISP-K002655/2020|EPI ISL 535523|C.9|South Africa|2020-08-03	0.0004369221	Africa
Africa|hCoV-19/South Africa/KRISP-K001126/2020|EPI ISL 509369|B.1.5|South Africa|2020-07-16	Africa|hCoV-19/South Africa/KRISP-K002655/2020|EPI ISL 535523|C.9|South Africa|2020-08-03	0.0006050971	Africa
Africa|hCoV-19/South Africa/KRISP-K001128/2020|EPI ISL 509371|B.1.1.273|South Africa|2020-07-16	Africa|hCoV-19/South Africa/KRISP-K002655/2020|EPI ISL 535523|C.9|South Africa|2020-08-03	0.0004089245	Africa
Africa|hCoV-19/South Africa/KRISP-K001317/2020|EPI ISL 515802|B.1.1.62|South Africa|2020-07-17	Africa|hCoV-19/South Africa/KRISP-K002655/2020|EPI ISL 535523|C.9|South Africa|2020-08-03	0.0004705708	Africa
Africa|hCoV-19/South Africa/KRISP-K001318/2020|EPI ISL 515803|B.1.1|South Africa|2020-07-18	Africa|hCoV-19/South Africa/KRISP-K002655/2020|EPI ISL 535523|C.9|South Africa|2020-08-03	0.0004705709	Africa
Africa|hCoV-19/South Africa/KRISP-K001319/2020|EPI ISL 515804|B.1.1.40|South Africa|2020-07-18	Africa|hCoV-19/South Africa/KRISP-K002655/2020|EPI ISL 535523|C.9|South Africa|2020-08-03	0.0004369308	Africa
Africa|hCoV-19/South Africa/KRISP-K001320/2020|EPI ISL 515805|C.6|South Africa|2020-07-18	Africa|hCoV-19/South Africa/KRISP-K002655/2020|EPI ISL 535523|C.9|South Africa|2020-08-03	0.0004707355	Africa
Africa|hCoV-19/South Africa/KRISP-K001321/2020|EPI ISL 515806|B.1.5.31|South Africa|2020-07-18	Africa|hCoV-19/South Africa/KRISP-K002655/2020|EPI ISL 535523|C.9|South Africa|2020-08-03	0.0006051114	Africa
Africa|hCoV-19/South Africa/KRISP-K001322/2020|EPI ISL 515807|B.1.1.57|South Africa|2020-07-18	Africa|hCoV-19/South Africa/KRISP-K002655/2020|EPI ISL 535523|C.9|South Africa|2020-08-03	0.0004705615	Africa
Africa|hCoV-19/South Africa/KRISP-K001323/2020|EPI ISL 515808|B.1|South Africa|2020-07-18	Africa|hCoV-19/South Africa/KRISP-K002655/2020|EPI ISL 535523|C.9|South Africa|2020-08-03	0.0005715210	Africa
Africa|hCoV-19/South Africa/KRISP-K001324/2020|EPI ISL 515809|B.1.5.16|South Africa|2020-07-18	Africa|hCoV-19/South Africa/KRISP-K002655/2020|EPI ISL 535523|C.9|South Africa|2020-08-03	0.0007060369	Africa
Africa|hCoV-19/South Africa/KRISP-K001325/2020|EPI ISL 515810|H.1|South Africa|2020-07-18	Africa|hCoV-19/South Africa/KRISP-K002655/2020|EPI ISL 535523|C.9|South Africa|2020-08-03	0.0004705615	Africa
Africa|hCoV-19/South Africa/KRISP-K001326/2020|EPI ISL 515811|B.1.1.34|South Africa|2020-07-18	Africa|hCoV-19/South Africa/KRISP-K002655/2020|EPI ISL 535523|C.9|South Africa|2020-08-03	0.0004705504	Africa
Africa|hCoV-19/South Africa/KRISP-K001327/2020|EPI ISL 515812|B.1.5.16|South Africa|2020-07-18	Africa|hCoV-19/South Africa/KRISP-K002655/2020|EPI ISL 535523|C.9|South Africa|2020-08-03	0.0005715075	Africa
Africa|hCoV-19/South Africa/KRISP-K001328/2020|EPI ISL 515813|B.1.1.34|South Africa|2020-07-18	Africa|hCoV-19/South Africa/KRISP-K002655/2020|EPI ISL 535523|C.9|South Africa|2020-08-03	0.0005714806	Africa
Africa|hCoV-19/South Africa/KRISP-K001329/2020|EPI ISL 515814|B.1.1.206|South Africa|2020-07-18	Africa|hCoV-19/South Africa/KRISP-K002655/2020|EPI ISL 535523|C.9|South Africa|2020-08-03	0.0005377936	Africa
Africa|hCoV-19/South Africa/KRISP-K001330/2020|EPI ISL 515815|B.1.1.206|South Africa|2020-07-18	Africa|hCoV-19/South Africa/KRISP-K002655/2020|EPI ISL 535523|C.9|South Africa|2020-08-03	0.0004705504	Africa
Africa|hCoV-19/South Africa/KRISP-K001331/2020|EPI ISL 515816|B.1.1.206|South Africa|2020-07-19	Africa|hCoV-19/South Africa/KRISP-K002655/2020|EPI ISL 535523|C.9|South Africa|2020-08-03	0.0004705615	Africa
Africa|hCoV-19/South Africa/KRISP-K001332/2020|EPI ISL 515817|B.1.1.62|South Africa|2020-07-19	Africa|hCoV-19/South Africa/KRISP-K002655/2020|EPI ISL 535523|C.9|South Africa|2020-08-03	0.0005041933	Africa
Africa|hCoV-19/South Africa/KRISP-K001333/2020|EPI ISL 515818|B.1.1.206|South Africa|2020-07-19	Africa|hCoV-19/South Africa/KRISP-K002655/2020|EPI ISL 535523|C.9|South Africa|2020-08-03	0.0004705521	Africa
Africa|hCoV-19/South Africa/KRISP-K001334/2020|EPI ISL 515819|B.1.1.206|South Africa|2020-07-19	Africa|hCoV-19/South Africa/KRISP-K002655/2020|EPI ISL 535523|C.9|South Africa|2020-08-03	0.0005042052	Africa
Africa|hCoV-19/South Africa/KRISP-K001335/2020|EPI ISL 515820|B.1.1.206|South Africa|2020-07-19	Africa|hCoV-19/South Africa/KRISP-K002655/2020|EPI ISL 535523|C.9|South Africa|2020-08-03	0.0006051093	Africa
Africa|hCoV-19/South Africa/KRISP-K001336/2020|EPI ISL 515821|B.1.1.62|South Africa|2020-07-19	Africa|hCoV-19/South Africa/KRISP-K002655/2020|EPI ISL 535523|C.9|South Africa|2020-08-03	0.0004033302	Africa
Africa|hCoV-19/South Africa/KRISP-K001337/2020|EPI ISL 515822|B.1.1.206|South Africa|2020-07-19	Africa|hCoV-19/South Africa/KRISP-K002655/2020|EPI ISL 535523|C.9|South Africa|2020-08-03	0.0005042153	Africa
Africa|hCoV-19/South Africa/KRISP-K001338/2020|EPI ISL 515823|B.1.5.16|South Africa|2020-07-18	Africa|hCoV-19/South Africa/KRISP-K002655/2020|EPI ISL 535523|C.9|South Africa|2020-08-03	0.0005715075	Africa
Africa|hCoV-19/South Africa/KRISP-K001339/2020|EPI ISL 515824|B.1.1.57|South Africa|2020-07-10	Africa|hCoV-19/South Africa/KRISP-K002655/2020|EPI ISL 535523|C.9|South Africa|2020-08-03	0.0005053311	Africa
Africa|hCoV-19/South Africa/KRISP-K001340/2020|EPI ISL 515825|B.1.1.206|South Africa|2020-07-10	Africa|hCoV-19/South Africa/KRISP-K002655/2020|EPI ISL 535523|C.9|South Africa|2020-08-03	0.0005378298	Africa
Africa|hCoV-19/South Africa/KRISP-K001341/2020|EPI ISL 515826|B.1.1.56|South Africa|2020-07-10	Africa|hCoV-19/South Africa/KRISP-K002655/2020|EPI ISL 535523|C.9|South Africa|2020-08-03	0.0005041933	Africa
Africa|hCoV-19/South Africa/KRISP-K001344/2020|EPI ISL 515829|B.1.1.254|South Africa|2020-07-13	Africa|hCoV-19/South Africa/KRISP-K002655/2020|EPI ISL 535523|C.9|South Africa|2020-08-03	0.0004369221	Africa
Africa|hCoV-19/South Africa/KRISP-K001345/2020|EPI ISL 515830|B.1.106|South Africa|2020-07-13	Africa|hCoV-19/South Africa/KRISP-K002655/2020|EPI ISL 535523|C.9|South Africa|2020-08-03	0.0006387544	Africa
Africa|hCoV-19/South Africa/KRISP-K001346/2020|EPI ISL 515831|H.1|South Africa|2020-07-13	Africa|hCoV-19/South Africa/KRISP-K002655/2020|EPI ISL 535523|C.9|South Africa|2020-08-03	0.0004369411	Africa
Africa|hCoV-19/South Africa/KRISP-K001347/2020|EPI ISL 515832|H.1|South Africa|2020-07-01	Africa|hCoV-19/South Africa/KRISP-K002655/2020|EPI ISL 535523|C.9|South Africa|2020-08-03	0.0003696884	Africa
Africa|hCoV-19/South Africa/KRISP-K001348/2020|EPI ISL 515833|B.1.5|South Africa|2020-07-01	Africa|hCoV-19/South Africa/KRISP-K002655/2020|EPI ISL 535523|C.9|South Africa|2020-08-03	0.0005715209	Africa
Africa|hCoV-19/South Africa/KRISP-K001349/2020|EPI ISL 515834|B.1.5|South Africa|2020-07-01	Africa|hCoV-19/South Africa/KRISP-K002655/2020|EPI ISL 535523|C.9|South Africa|2020-08-03	0.0006101213	Africa
Africa|hCoV-19/South Africa/KRISP-K001350/2020|EPI ISL 515835|B.1.1.273|South Africa|2020-06-30	Africa|hCoV-19/South Africa/KRISP-K002655/2020|EPI ISL 535523|C.9|South Africa|2020-08-03	0.0004705522	Africa
Africa|hCoV-19/South Africa/KRISP-K001351/2020|EPI ISL 515836|B.1.1.206|South Africa|2020-07-01	Africa|hCoV-19/South Africa/KRISP-K002655/2020|EPI ISL 535523|C.9|South Africa|2020-08-03	0.0006051093	Africa
Africa|hCoV-19/South Africa/KRISP-K001352/2020|EPI ISL 515837|B.1.1|South Africa|2020-06-24	Africa|hCoV-19/South Africa/KRISP-K002655/2020|EPI ISL 535523|C.9|South Africa|2020-08-03	0.0004032951	Africa
Africa|hCoV-19/South Africa/KRISP-K001353/2020|EPI ISL 515838|B.1.1.1|South Africa|2020-07-01	Africa|hCoV-19/South Africa/KRISP-K002655/2020|EPI ISL 535523|C.9|South Africa|2020-08-03	0.0003697032	Africa
Africa|hCoV-19/South Africa/KRISP-K001354/2020|EPI ISL 515839|B.1.1.273|South Africa|2020-07-01	Africa|hCoV-19/South Africa/KRISP-K002655/2020|EPI ISL 535523|C.9|South Africa|2020-08-03	0.0005378190	Africa
Africa|hCoV-19/South Africa/KRISP-K001355/2020|EPI ISL 515840|B.1.1.273|South Africa|2020-07-17	Africa|hCoV-19/South Africa/KRISP-K002655/2020|EPI ISL 535523|C.9|South Africa|2020-08-03	0.0004369324	Africa
Africa|hCoV-19/South Africa/KRISP-K001356/2020|EPI ISL 515841|B.1.1.34|South Africa|2020-07-16	Africa|hCoV-19/South Africa/KRISP-K002655/2020|EPI ISL 535523|C.9|South Africa|2020-08-03	0.0004033126	Africa
Africa|hCoV-19/South Africa/KRISP-K001357/2020|EPI ISL 515842|C.1|South Africa|2020-07-16	Africa|hCoV-19/South Africa/KRISP-K002655/2020|EPI ISL 535523|C.9|South Africa|2020-08-03	0.0004706008	Africa
Africa|hCoV-19/South Africa/KRISP-K001358/2020|EPI ISL 515843|H.1|South Africa|2020-07-15	Africa|hCoV-19/South Africa/KRISP-K002655/2020|EPI ISL 535523|C.9|South Africa|2020-08-03	0.0004369602	Africa
Africa|hCoV-19/South Africa/KRISP-K001359/2020|EPI ISL 515844|B.1.1.273|South Africa|2020-07-16	Africa|hCoV-19/South Africa/KRISP-K002655/2020|EPI ISL 535523|C.9|South Africa|2020-08-03	0.0005714058	Africa
Africa|hCoV-19/South Africa/KRISP-K001360/2020|EPI ISL 515845|B.1.1.206|South Africa|2020-07-16	Africa|hCoV-19/South Africa/KRISP-K002655/2020|EPI ISL 535523|C.9|South Africa|2020-08-03	0.0005714806	Africa
Africa|hCoV-19/South Africa/KRISP-K001361/2020|EPI ISL 515846|C.1|South Africa|2020-07-16	Africa|hCoV-19/South Africa/KRISP-K002655/2020|EPI ISL 535523|C.9|South Africa|2020-08-03	0.0004033829	Africa
Africa|hCoV-19/South Africa/KRISP-K001362/2020|EPI ISL 515847|B.1.1|South Africa|2020-07-15	Africa|hCoV-19/South Africa/KRISP-K002655/2020|EPI ISL 535523|C.9|South Africa|2020-08-03	0.0004033221	Africa
Africa|hCoV-19/South Africa/KRISP-K001363/2020|EPI ISL 515848|H.1|South Africa|2020-07-17	Africa|hCoV-19/South Africa/KRISP-K002655/2020|EPI ISL 535523|C.9|South Africa|2020-08-03	0.0004369411	Africa
Africa|hCoV-19/South Africa/KRISP-K001364/2020|EPI ISL 515849|B.1.1.273|South Africa|2020-07-16	Africa|hCoV-19/South Africa/KRISP-K002655/2020|EPI ISL 535523|C.9|South Africa|2020-08-03	0.0004032951	Africa
Africa|hCoV-19/South Africa/KRISP-K001365/2020|EPI ISL 515850|B.1.1.273|South Africa|2020-07-16	Africa|hCoV-19/South Africa/KRISP-K002655/2020|EPI ISL 535523|C.9|South Africa|2020-08-03	0.0005042052	Africa
Africa|hCoV-19/South Africa/KRISP-K001366/2020|EPI ISL 515851|B.1.140|South Africa|2020-07-16	Africa|hCoV-19/South Africa/KRISP-K002655/2020|EPI ISL 535523|C.9|South Africa|2020-08-03	0.0007060702	Africa
Africa|hCoV-19/South Africa/KRISP-K001367/2020|EPI ISL 515852|B.1.1.273|South Africa|2020-07-16	Africa|hCoV-19/South Africa/KRISP-K002655/2020|EPI ISL 535523|C.9|South Africa|2020-08-03	0.0004032951	Africa
Africa|hCoV-19/South Africa/KRISP-K001368/2020|EPI ISL 515853|B.1.1.273|South Africa|2020-07-15	Africa|hCoV-19/South Africa/KRISP-K002655/2020|EPI ISL 535523|C.9|South Africa|2020-08-03	0.0005041613	Africa
Africa|hCoV-19/South Africa/KRISP-K001370/2020|EPI ISL 515855|H.1|South Africa|2020-07-15	Africa|hCoV-19/South Africa/KRISP-K002655/2020|EPI ISL 535523|C.9|South Africa|2020-08-03	0.0004048555	Africa
Africa|hCoV-19/South Africa/KRISP-K001372/2020|EPI ISL 515857|B.1.1.52|South Africa|2020-07-15	Africa|hCoV-19/South Africa/KRISP-K002655/2020|EPI ISL 535523|C.9|South Africa|2020-08-03	0.0004378137	Africa
Africa|hCoV-19/South Africa/KRISP-K001373/2020|EPI ISL 515858|B.1.1.273|South Africa|2020-07-17	Africa|hCoV-19/South Africa/KRISP-K002655/2020|EPI ISL 535523|C.9|South Africa|2020-08-03	0.0005041833	Africa
Africa|hCoV-19/South Africa/KRISP-K001374/2020|EPI ISL 515859|B.1.1.273|South Africa|2020-07-16	Africa|hCoV-19/South Africa/KRISP-K002655/2020|EPI ISL 535523|C.9|South Africa|2020-08-03	0.0005042070	Africa
Africa|hCoV-19/South Africa/KRISP-K001375/2020|EPI ISL 515860|B.1.1.273|South Africa|2020-07-16	Africa|hCoV-19/South Africa/KRISP-K002655/2020|EPI ISL 535523|C.9|South Africa|2020-08-03	0.0005377829	Africa
Africa|hCoV-19/South Africa/KRISP-K001377/2020|EPI ISL 515862|B.1.1.206|South Africa|2020-07-16	Africa|hCoV-19/South Africa/KRISP-K002655/2020|EPI ISL 535523|C.9|South Africa|2020-08-03	0.0004369308	Africa
Africa|hCoV-19/South Africa/KRISP-K001378/2020|EPI ISL 515863|B.1.1.117|South Africa|2020-07-17	Africa|hCoV-19/South Africa/KRISP-K002655/2020|EPI ISL 535523|C.9|South Africa|2020-08-03	0.0003696797	Africa
Africa|hCoV-19/South Africa/KRISP-K001379/2020|EPI ISL 515864|B.1.1.206|South Africa|2020-07-09	Africa|hCoV-19/South Africa/KRISP-K002655/2020|EPI ISL 535523|C.9|South Africa|2020-08-03	0.0004705504	Africa
Africa|hCoV-19/South Africa/KRISP-K001380/2020|EPI ISL 515865|B.1.1.206|South Africa|2020-07-19	Africa|hCoV-19/South Africa/KRISP-K002655/2020|EPI ISL 535523|C.9|South Africa|2020-08-03	0.0005041832	Africa
Africa|hCoV-19/South Africa/KRISP-K001381/2020|EPI ISL 515866|C.1|South Africa|2020-07-19	Africa|hCoV-19/South Africa/KRISP-K002655/2020|EPI ISL 535523|C.9|South Africa|2020-08-03	0.0005042372	Africa
Africa|hCoV-19/South Africa/KRISP-K001383/2020|EPI ISL 515867|B.1.1.206|South Africa|2020-07-17	Africa|hCoV-19/South Africa/KRISP-K002655/2020|EPI ISL 535523|C.9|South Africa|2020-08-03	0.0006387800	Africa
Africa|hCoV-19/South Africa/KRISP-K001384/2020|EPI ISL 515868|B.1.1.206|South Africa|2020-07-17	Africa|hCoV-19/South Africa/KRISP-K002655/2020|EPI ISL 535523|C.9|South Africa|2020-08-03	0.0005714557	Africa
Africa|hCoV-19/South Africa/KRISP-K001385/2020|EPI ISL 515869|B.1.1.206|South Africa|2020-07-09	Africa|hCoV-19/South Africa/KRISP-K002655/2020|EPI ISL 535523|C.9|South Africa|2020-08-03	0.0004369308	Africa
Africa|hCoV-19/South Africa/KRISP-K001386/2020|EPI ISL 515870|C.1|South Africa|2020-07-17	Africa|hCoV-19/South Africa/KRISP-K002655/2020|EPI ISL 535523|C.9|South Africa|2020-08-03	0.0004033558	Africa
Africa|hCoV-19/South Africa/KRISP-K001388/2020|EPI ISL 515872|B.1.1.62|South Africa|2020-07-18	Africa|hCoV-19/South Africa/KRISP-K002655/2020|EPI ISL 535523|C.9|South Africa|2020-08-03	0.0004705820	Africa
Africa|hCoV-19/South Africa/KRISP-K001390/2020|EPI ISL 515874|B.1.140|South Africa|2020-07-20	Africa|hCoV-19/South Africa/KRISP-K002655/2020|EPI ISL 535523|C.9|South Africa|2020-08-03	0.0006724611	Africa
Africa|hCoV-19/South Africa/KRISP-K001391/2020|EPI ISL 515875|C.9|South Africa|2020-07-18	Africa|hCoV-19/South Africa/KRISP-K002655/2020|EPI ISL 535523|C.9|South Africa|2020-08-03	0.0001680046	Africa
Africa|hCoV-19/South Africa/KRISP-K001393/2020|EPI ISL 515877|B.1.1.206|South Africa|2020-07-16	Africa|hCoV-19/South Africa/KRISP-K002655/2020|EPI ISL 535523|C.9|South Africa|2020-08-03	0.0004369118	Africa
Africa|hCoV-19/South Africa/KRISP-K001394/2020|EPI ISL 515878|B.1.1.273|South Africa|2020-07-18	Africa|hCoV-19/South Africa/KRISP-K002655/2020|EPI ISL 535523|C.9|South Africa|2020-08-03	0.0005041613	Africa
Africa|hCoV-19/South Africa/KRISP-K001395/2020|EPI ISL 515879|B.1.1.273|South Africa|2020-07-19	Africa|hCoV-19/South Africa/KRISP-K002655/2020|EPI ISL 535523|C.9|South Africa|2020-08-03	0.0005542802	Africa
Africa|hCoV-19/South Africa/KRISP-K001397/2020|EPI ISL 515880|C.9|South Africa|2020-07-18	Africa|hCoV-19/South Africa/KRISP-K002655/2020|EPI ISL 535523|C.9|South Africa|2020-08-03	0.0001691581	Africa
Africa|hCoV-19/South Africa/KRISP-K001398/2020|EPI ISL 515881|B.1.1.206|South Africa|2020-07-18	Africa|hCoV-19/South Africa/KRISP-K002655/2020|EPI ISL 535523|C.9|South Africa|2020-08-03	0.0005714805	Africa
Africa|hCoV-19/South Africa/KRISP-K001399/2020|EPI ISL 515882|B.1.1.206|South Africa|2020-07-18	Africa|hCoV-19/South Africa/KRISP-K002655/2020|EPI ISL 535523|C.9|South Africa|2020-08-03	0.0004033045	Africa
Africa|hCoV-19/South Africa/KRISP-K001400/2020|EPI ISL 515883|B.1.106|South Africa|2020-07-17	Africa|hCoV-19/South Africa/KRISP-K002655/2020|EPI ISL 535523|C.9|South Africa|2020-08-03	0.0005378190	Africa
Africa|hCoV-19/South Africa/KRISP-K001402/2020|EPI ISL 515885|B.1.1.206|South Africa|2020-07-18	Africa|hCoV-19/South Africa/KRISP-K002655/2020|EPI ISL 535523|C.9|South Africa|2020-08-03	0.0004705726	Africa
Africa|hCoV-19/South Africa/KRISP-K001403/2020|EPI ISL 515886|B.1.1.206|South Africa|2020-07-18	Africa|hCoV-19/South Africa/KRISP-K002655/2020|EPI ISL 535523|C.9|South Africa|2020-08-03	0.0004369411	Africa
Africa|hCoV-19/South Africa/KRISP-K001405/2020|EPI ISL 515888|B.1.1.206|South Africa|2020-07-18	Africa|hCoV-19/South Africa/KRISP-K002655/2020|EPI ISL 535523|C.9|South Africa|2020-08-03	0.0005042052	Africa
Africa|hCoV-19/South Africa/KRISP-K001407/2020|EPI ISL 515890|C.9|South Africa|2020-07-18	Africa|hCoV-19/South Africa/KRISP-K002655/2020|EPI ISL 535523|C.9|South Africa|2020-08-03	0.0002022619	Africa
Africa|hCoV-19/South Africa/KRISP-K001408/2020|EPI ISL 515891|B.1.1.206|South Africa|2020-07-18	Africa|hCoV-19/South Africa/KRISP-K002655/2020|EPI ISL 535523|C.9|South Africa|2020-08-03	0.0004369412	Africa
Africa|hCoV-19/South Africa/KRISP-K001409/2020|EPI ISL 515892|B.1.1.273|South Africa|2020-07-17	Africa|hCoV-19/South Africa/KRISP-K002655/2020|EPI ISL 535523|C.9|South Africa|2020-08-03	0.0005714577	Africa
Africa|hCoV-19/South Africa/KRISP-K001410/2020|EPI ISL 515893|C.1|South Africa|2020-07-17	Africa|hCoV-19/South Africa/KRISP-K002655/2020|EPI ISL 535523|C.9|South Africa|2020-08-03	0.0003360949	Africa
Africa|hCoV-19/South Africa/KRISP-K002162/2020|EPI ISL 515568|H.1|South Africa|2020-07-08	Africa|hCoV-19/South Africa/KRISP-K002655/2020|EPI ISL 535523|C.9|South Africa|2020-08-03	0.0004369411	Africa
Africa|hCoV-19/South Africa/KRISP-K002163/2020|EPI ISL 515569|B.1.1.206|South Africa|2020-07-22	Africa|hCoV-19/South Africa/KRISP-K002655/2020|EPI ISL 535523|C.9|South Africa|2020-08-03	0.0004705709	Africa
Africa|hCoV-19/South Africa/KRISP-K002165/2020|EPI ISL 515571|B.1.1.206|South Africa|2020-07-22	Africa|hCoV-19/South Africa/KRISP-K002655/2020|EPI ISL 535523|C.9|South Africa|2020-08-03	0.0005086324	Africa
Africa|hCoV-19/South Africa/KRISP-K002168/2020|EPI ISL 515572|B.1.1|South Africa|2020-07-01	Africa|hCoV-19/South Africa/KRISP-K002655/2020|EPI ISL 535523|C.9|South Africa|2020-08-03	0.0003870819	Africa
Africa|hCoV-19/South Africa/KRISP-K002171/2020|EPI ISL 515573|H.1|South Africa|2020-07-08	Africa|hCoV-19/South Africa/KRISP-K002655/2020|EPI ISL 535523|C.9|South Africa|2020-08-03	0.0004033220	Africa
Africa|hCoV-19/South Africa/KRISP-K002172/2020|EPI ISL 515574|B.1|South Africa|2020-07-08	Africa|hCoV-19/South Africa/KRISP-K002655/2020|EPI ISL 535523|C.9|South Africa|2020-08-03	0.0006728187	Africa
Africa|hCoV-19/South Africa/KRISP-K002173/2020|EPI ISL 515575|B.1.1.206|South Africa|2020-07-08	Africa|hCoV-19/South Africa/KRISP-K002655/2020|EPI ISL 535523|C.9|South Africa|2020-08-03	0.0005714920	Africa
Africa|hCoV-19/South Africa/KRISP-K002174/2020|EPI ISL 515576|B.1.1.206|South Africa|2020-07-09	Africa|hCoV-19/South Africa/KRISP-K002655/2020|EPI ISL 535523|C.9|South Africa|2020-08-03	0.0004405280	Africa
Africa|hCoV-19/South Africa/KRISP-K002175/2020|EPI ISL 515577|B.1.1.57|South Africa|2020-07-09	Africa|hCoV-19/South Africa/KRISP-K002655/2020|EPI ISL 535523|C.9|South Africa|2020-08-03	0.0003747325	Africa
Africa|hCoV-19/South Africa/KRISP-K002176/2020|EPI ISL 515578|B.1.1.206|South Africa|2020-06-29	Africa|hCoV-19/South Africa/KRISP-K002655/2020|EPI ISL 535523|C.9|South Africa|2020-08-03	0.0003847436	Africa
Africa|hCoV-19/South Africa/KRISP-K002177/2020|EPI ISL 515579|B.1.1.57|South Africa|2020-07-09	Africa|hCoV-19/South Africa/KRISP-K002655/2020|EPI ISL 535523|C.9|South Africa|2020-08-03	0.0003385252	Africa
Africa|hCoV-19/South Africa/KRISP-K002179/2020|EPI ISL 515580|B.1.1.273|South Africa|2020-07-08	Africa|hCoV-19/South Africa/KRISP-K002655/2020|EPI ISL 535523|C.9|South Africa|2020-08-03	0.0004369412	Africa
Africa|hCoV-19/South Africa/KRISP-K002182/2020|EPI ISL 515581|B.1.1|South Africa|2020-07-08	Africa|hCoV-19/South Africa/KRISP-K002655/2020|EPI ISL 535523|C.9|South Africa|2020-08-03	0.0004797018	Africa
Africa|hCoV-19/South Africa/KRISP-K002183/2020|EPI ISL 515582|B.1.1.206|South Africa|2020-07-09	Africa|hCoV-19/South Africa/KRISP-K002655/2020|EPI ISL 535523|C.9|South Africa|2020-08-03	0.0005714919	Africa
Africa|hCoV-19/South Africa/KRISP-K002185/2020|EPI ISL 515584|B.1.1.84|South Africa|2020-06-30	Africa|hCoV-19/South Africa/KRISP-K002655/2020|EPI ISL 535523|C.9|South Africa|2020-08-03	0.0003696884	Africa
Africa|hCoV-19/South Africa/KRISP-K002186/2020|EPI ISL 515585|B.1.1.84|South Africa|2020-06-30	Africa|hCoV-19/South Africa/KRISP-K002655/2020|EPI ISL 535523|C.9|South Africa|2020-08-03	0.0004705299	Africa
Africa|hCoV-19/South Africa/KRISP-K002187/2020|EPI ISL 515586|B.1.1.273|South Africa|2020-07-08	Africa|hCoV-19/South Africa/KRISP-K002655/2020|EPI ISL 535523|C.9|South Africa|2020-08-03	0.0004705410	Africa
Africa|hCoV-19/South Africa/KRISP-K002188/2020|EPI ISL 515587|B.1.5|South Africa|2020-07-08	Africa|hCoV-19/South Africa/KRISP-K002655/2020|EPI ISL 535523|C.9|South Africa|2020-08-03	0.0004096781	Africa
Africa|hCoV-19/South Africa/KRISP-K002189/2020|EPI ISL 515588|B.1.5|South Africa|2020-07-08	Africa|hCoV-19/South Africa/KRISP-K002655/2020|EPI ISL 535523|C.9|South Africa|2020-08-03	0.0004407235	Africa
Africa|hCoV-19/South Africa/KRISP-K002190/2020|EPI ISL 515589|B.1.1.62|South Africa|2020-07-14	Africa|hCoV-19/South Africa/KRISP-K002655/2020|EPI ISL 535523|C.9|South Africa|2020-08-03	0.0004369498	Africa
Africa|hCoV-19/South Africa/KRISP-K002191/2020|EPI ISL 515590|B.1.5|South Africa|2020-07-06	Africa|hCoV-19/South Africa/KRISP-K002655/2020|EPI ISL 535523|C.9|South Africa|2020-08-03	0.0004426487	Africa
Africa|hCoV-19/South Africa/KRISP-K002194/2020|EPI ISL 515592|B.1.1.40|South Africa|2020-07-16	Africa|hCoV-19/South Africa/KRISP-K002655/2020|EPI ISL 535523|C.9|South Africa|2020-08-03	0.0005713924	Africa
Africa|hCoV-19/South Africa/KRISP-K002195/2020|EPI ISL 515593|C.1|South Africa|2020-07-10	Africa|hCoV-19/South Africa/KRISP-K002655/2020|EPI ISL 535523|C.9|South Africa|2020-08-03	0.0003027103	Africa
Africa|hCoV-19/South Africa/KRISP-K002196/2020|EPI ISL 515594|B.1.1.273|South Africa|2020-07-05	Africa|hCoV-19/South Africa/KRISP-K002655/2020|EPI ISL 535523|C.9|South Africa|2020-08-03	0.0004705410	Africa
Africa|hCoV-19/South Africa/KRISP-K002197/2020|EPI ISL 515595|B.1.1.206|South Africa|2020-07-13	Africa|hCoV-19/South Africa/KRISP-K002655/2020|EPI ISL 535523|C.9|South Africa|2020-08-03	0.0004555613	Africa
Africa|hCoV-19/South Africa/KRISP-K002198/2020|EPI ISL 515596|B.1.5|South Africa|2020-07-17	Africa|hCoV-19/South Africa/KRISP-K002655/2020|EPI ISL 535523|C.9|South Africa|2020-08-03	0.0005716956	Africa
Africa|hCoV-19/South Africa/KRISP-K002199/2020|EPI ISL 515597|B.1.140|South Africa|2020-07-14	Africa|hCoV-19/South Africa/KRISP-K002655/2020|EPI ISL 535523|C.9|South Africa|2020-08-03	0.0005715209	Africa
Africa|hCoV-19/South Africa/KRISP-K002200/2020|EPI ISL 515598|B.1.144|South Africa|2020-07-01	Africa|hCoV-19/South Africa/KRISP-K002655/2020|EPI ISL 535523|C.9|South Africa|2020-08-03	0.0003518768	Africa
Africa|hCoV-19/South Africa/KRISP-K002201/2020|EPI ISL 515599|B.1.106|South Africa|2020-07-01	Africa|hCoV-19/South Africa/KRISP-K002655/2020|EPI ISL 535523|C.9|South Africa|2020-08-03	0.0006114829	Africa
Africa|hCoV-19/South Africa/KRISP-K002202/2020|EPI ISL 515600|B.1.140|South Africa|2020-07-16	Africa|hCoV-19/South Africa/KRISP-K002655/2020|EPI ISL 535523|C.9|South Africa|2020-08-03	0.0005715208	Africa
Africa|hCoV-19/South Africa/KRISP-K002203/2020|EPI ISL 515601|B.1.140|South Africa|2020-07-09	Africa|hCoV-19/South Africa/KRISP-K002655/2020|EPI ISL 535523|C.9|South Africa|2020-08-03	0.0006387996	Africa
Africa|hCoV-19/South Africa/KRISP-K002204/2020|EPI ISL 515602|B.1.1.273|South Africa|2020-07-18	Africa|hCoV-19/South Africa/KRISP-K002655/2020|EPI ISL 535523|C.9|South Africa|2020-08-03	0.0004705410	Africa
Africa|hCoV-19/South Africa/KRISP-K002205/2020|EPI ISL 515603|B.1.106|South Africa|2020-07-16	Africa|hCoV-19/South Africa/KRISP-K002655/2020|EPI ISL 535523|C.9|South Africa|2020-08-03	0.0007447447	Africa
Africa|hCoV-19/South Africa/KRISP-K002206/2020|EPI ISL 515604|B.1.1.273|South Africa|2020-07-17	Africa|hCoV-19/South Africa/KRISP-K002655/2020|EPI ISL 535523|C.9|South Africa|2020-08-03	0.0005041732	Africa
Africa|hCoV-19/South Africa/KRISP-K002209/2020|EPI ISL 515606|B.1.140|South Africa|2020-07-24	Africa|hCoV-19/South Africa/KRISP-K002655/2020|EPI ISL 535523|C.9|South Africa|2020-08-03	0.0008407911	Africa
Africa|hCoV-19/South Africa/KRISP-K002210/2020|EPI ISL 515607|B.1.1.117|South Africa|2020-07-24	Africa|hCoV-19/South Africa/KRISP-K002655/2020|EPI ISL 535523|C.9|South Africa|2020-08-03	0.0004708669	Africa
Africa|hCoV-19/South Africa/KRISP-K002211/2020|EPI ISL 515608|B.1.140|South Africa|2020-07-08	Africa|hCoV-19/South Africa/KRISP-K002655/2020|EPI ISL 535523|C.9|South Africa|2020-08-03	0.0006519101	Africa
Africa|hCoV-19/South Africa/KRISP-K002213/2020|EPI ISL 515610|C.1|South Africa|2020-07-30	Africa|hCoV-19/South Africa/KRISP-K002655/2020|EPI ISL 535523|C.9|South Africa|2020-08-03	0.0002689309	Africa
Africa|hCoV-19/South Africa/KRISP-K002214/2020|EPI ISL 515611|B.1.1.117|South Africa|2020-07-30	Africa|hCoV-19/South Africa/KRISP-K002655/2020|EPI ISL 535523|C.9|South Africa|2020-08-03	0.0003774969	Africa
Africa|hCoV-19/South Africa/KRISP-K002215/2020|EPI ISL 515612|B.1.1.206|South Africa|2020-07-30	Africa|hCoV-19/South Africa/KRISP-K002655/2020|EPI ISL 535523|C.9|South Africa|2020-08-03	0.0005042153	Africa
Africa|hCoV-19/South Africa/KRISP-K002216/2020|EPI ISL 515613|B.1.1.206|South Africa|2020-07-18	Africa|hCoV-19/South Africa/KRISP-K002655/2020|EPI ISL 535523|C.9|South Africa|2020-08-03	0.0004742220	Africa
Africa|hCoV-19/South Africa/KRISP-K002217/2020|EPI ISL 515614|B.1.144|South Africa|2020-07-18	Africa|hCoV-19/South Africa/KRISP-K002655/2020|EPI ISL 535523|C.9|South Africa|2020-08-03	0.0003458896	Africa
Africa|hCoV-19/South Africa/KRISP-K002218/2020|EPI ISL 515615|B.1.1.206|South Africa|2020-07-17	Africa|hCoV-19/South Africa/KRISP-K002655/2020|EPI ISL 535523|C.9|South Africa|2020-08-03	0.0006082104	Africa
Africa|hCoV-19/South Africa/KRISP-K002219/2020|EPI ISL 515616|H.1|South Africa|2020-07-21	Africa|hCoV-19/South Africa/KRISP-K002655/2020|EPI ISL 535523|C.9|South Africa|2020-08-03	0.0004372350	Africa
Africa|hCoV-19/South Africa/KRISP-K002220/2020|EPI ISL 515617|B.1.144|South Africa|2020-07-13	Africa|hCoV-19/South Africa/KRISP-K002655/2020|EPI ISL 535523|C.9|South Africa|2020-08-03	0.0004839238	Africa
Africa|hCoV-19/South Africa/KRISP-K002221/2020|EPI ISL 515618|B.1.1.206|South Africa|2020-07-20	Africa|hCoV-19/South Africa/KRISP-K002655/2020|EPI ISL 535523|C.9|South Africa|2020-08-03	0.0004203427	Africa
Africa|hCoV-19/South Africa/KRISP-K002222/2020|EPI ISL 515619|B.1.106|South Africa|2020-07-21	Africa|hCoV-19/South Africa/KRISP-K002655/2020|EPI ISL 535523|C.9|South Africa|2020-08-03	0.0004371865	Africa
Africa|hCoV-19/South Africa/KRISP-K002223/2020|EPI ISL 515620|C.1|South Africa|2020-07-21	Africa|hCoV-19/South Africa/KRISP-K002655/2020|EPI ISL 535523|C.9|South Africa|2020-08-03	0.0003415231	Africa
Africa|hCoV-19/South Africa/KRISP-K002225/2020|EPI ISL 515621|B.1.1.206|South Africa|2020-07-21	Africa|hCoV-19/South Africa/KRISP-K002655/2020|EPI ISL 535523|C.9|South Africa|2020-08-03	0.0005279627	Africa
Africa|hCoV-19/South Africa/KRISP-K002226/2020|EPI ISL 515622|B.1.1.254|South Africa|2020-07-21	Africa|hCoV-19/South Africa/KRISP-K002655/2020|EPI ISL 535523|C.9|South Africa|2020-08-03	0.0004033117	Africa
Africa|hCoV-19/South Africa/KRISP-K002227/2020|EPI ISL 515623|B.1.237|South Africa|2020-07-21	Africa|hCoV-19/South Africa/KRISP-K002655/2020|EPI ISL 535523|C.9|South Africa|2020-08-03	0.0006051378	Africa
Africa|hCoV-19/South Africa/KRISP-K002228/2020|EPI ISL 515624|B.1.5|South Africa|2020-07-20	Africa|hCoV-19/South Africa/KRISP-K002655/2020|EPI ISL 535523|C.9|South Africa|2020-08-03	0.0003843867	Africa
Africa|hCoV-19/South Africa/KRISP-K002229/2020|EPI ISL 515625|B.1.1.206|South Africa|2020-07-21	Africa|hCoV-19/South Africa/KRISP-K002655/2020|EPI ISL 535523|C.9|South Africa|2020-08-03	0.0005786903	Africa
Africa|hCoV-19/South Africa/KRISP-K002230/2020|EPI ISL 515626|C.1|South Africa|2020-07-21	Africa|hCoV-19/South Africa/KRISP-K002655/2020|EPI ISL 535523|C.9|South Africa|2020-08-03	0.0003089256	Africa
Africa|hCoV-19/South Africa/KRISP-K002231/2020|EPI ISL 515627|B.1.1|South Africa|2020-07-18	Africa|hCoV-19/South Africa/KRISP-K002655/2020|EPI ISL 535523|C.9|South Africa|2020-08-03	0.0003696956	Africa
Africa|hCoV-19/South Africa/KRISP-K002234/2020|EPI ISL 515628|C.1|South Africa|2020-07-21	Africa|hCoV-19/South Africa/KRISP-K002655/2020|EPI ISL 535523|C.9|South Africa|2020-08-03	0.0003024590	Africa
Africa|hCoV-19/South Africa/KRISP-K002237/2020|EPI ISL 515629|C.1|South Africa|2020-07-20	Africa|hCoV-19/South Africa/KRISP-K002655/2020|EPI ISL 535523|C.9|South Africa|2020-08-03	0.0002719048	Africa
Africa|hCoV-19/South Africa/KRISP-K002238/2020|EPI ISL 515630|B.1.1|South Africa|2020-07-20	Africa|hCoV-19/South Africa/KRISP-K002655/2020|EPI ISL 535523|C.9|South Africa|2020-08-03	0.0004201118	Africa
Africa|hCoV-19/South Africa/KRISP-K002239/2020|EPI ISL 515631|B.1.1.206|South Africa|2020-07-20	Africa|hCoV-19/South Africa/KRISP-K002655/2020|EPI ISL 535523|C.9|South Africa|2020-08-03	0.0005041951	Africa
Africa|hCoV-19/South Africa/KRISP-K002242/2020|EPI ISL 515633|B.1.5|South Africa|2020-07-21	Africa|hCoV-19/South Africa/KRISP-K002655/2020|EPI ISL 535523|C.9|South Africa|2020-08-03	0.0006095985	Africa
Africa|hCoV-19/South Africa/KRISP-K002243/2020|EPI ISL 515634|B.1.1.34|South Africa|2020-07-21	Africa|hCoV-19/South Africa/KRISP-K002655/2020|EPI ISL 535523|C.9|South Africa|2020-08-03	0.0005377936	Africa
Africa|hCoV-19/South Africa/KRISP-K002244/2020|EPI ISL 515635|B.1.106|South Africa|2020-07-20	Africa|hCoV-19/South Africa/KRISP-K002655/2020|EPI ISL 535523|C.9|South Africa|2020-08-03	0.0005391780	Africa
Africa|hCoV-19/South Africa/KRISP-K002249/2020|EPI ISL 515636|B.1.1|South Africa|2020-07-21	Africa|hCoV-19/South Africa/KRISP-K002655/2020|EPI ISL 535523|C.9|South Africa|2020-08-03	0.0004779123	Africa
Africa|hCoV-19/South Africa/KRISP-K002251/2020|EPI ISL 515638|B.1.1|South Africa|2020-07-21	Africa|hCoV-19/South Africa/KRISP-K002655/2020|EPI ISL 535523|C.9|South Africa|2020-08-03	0.0003738209	Africa
Africa|hCoV-19/South Africa/KRISP-K002253/2020|EPI ISL 515639|B.1.1.117|South Africa|2020-07-21	Africa|hCoV-19/South Africa/KRISP-K002655/2020|EPI ISL 535523|C.9|South Africa|2020-08-03	0.0004369308	Africa
Africa|hCoV-19/South Africa/KRISP-K002255/2020|EPI ISL 515640|B.1.1|South Africa|2020-07-21	Africa|hCoV-19/South Africa/KRISP-K002655/2020|EPI ISL 535523|C.9|South Africa|2020-08-03	0.0004046369	Africa
Africa|hCoV-19/South Africa/KRISP-K002256/2020|EPI ISL 515641|B.1.1.56|South Africa|2020-07-21	Africa|hCoV-19/South Africa/KRISP-K002655/2020|EPI ISL 535523|C.9|South Africa|2020-08-03	0.0005378404	Africa
Africa|hCoV-19/South Africa/KRISP-K002257/2020|EPI ISL 515642|B.1.1.206|South Africa|2020-07-19	Africa|hCoV-19/South Africa/KRISP-K002655/2020|EPI ISL 535523|C.9|South Africa|2020-08-03	0.0005378170	Africa
Africa|hCoV-19/South Africa/KRISP-K002258/2020|EPI ISL 515643|B.1.1.206|South Africa|2020-07-18	Africa|hCoV-19/South Africa/KRISP-K002655/2020|EPI ISL 535523|C.9|South Africa|2020-08-03	0.0003696797	Africa
Africa|hCoV-19/South Africa/KRISP-K002259/2020|EPI ISL 515644|C.1|South Africa|2020-07-18	Africa|hCoV-19/South Africa/KRISP-K002655/2020|EPI ISL 535523|C.9|South Africa|2020-08-03	0.0002688470	Africa
Africa|hCoV-19/South Africa/KRISP-K002260/2020|EPI ISL 515645|B.1.5|South Africa|2020-07-16	Africa|hCoV-19/South Africa/KRISP-K002655/2020|EPI ISL 535523|C.9|South Africa|2020-08-03	0.0005715095	Africa
Africa|hCoV-19/South Africa/KRISP-K002263/2020|EPI ISL 515646|B.1.1.206|South Africa|2020-07-19	Africa|hCoV-19/South Africa/KRISP-K002655/2020|EPI ISL 535523|C.9|South Africa|2020-08-03	0.0005424659	Africa
Africa|hCoV-19/South Africa/KRISP-K002264/2020|EPI ISL 515647|B.1.1.206|South Africa|2020-07-19	Africa|hCoV-19/South Africa/KRISP-K002655/2020|EPI ISL 535523|C.9|South Africa|2020-08-03	0.0004705709	Africa
Africa|hCoV-19/South Africa/KRISP-K002265/2020|EPI ISL 515648|B.1.1.62|South Africa|2020-07-20	Africa|hCoV-19/South Africa/KRISP-K002655/2020|EPI ISL 535523|C.9|South Africa|2020-08-03	0.0004772870	Africa
Africa|hCoV-19/South Africa/KRISP-K002266/2020|EPI ISL 515649|H.1|South Africa|2020-07-20	Africa|hCoV-19/South Africa/KRISP-K002655/2020|EPI ISL 535523|C.9|South Africa|2020-08-03	0.0004709623	Africa
Africa|hCoV-19/South Africa/KRISP-K002268/2020|EPI ISL 515650|C.1|South Africa|2020-07-20	Africa|hCoV-19/South Africa/KRISP-K002655/2020|EPI ISL 535523|C.9|South Africa|2020-08-03	0.0002688470	Africa
Africa|hCoV-19/South Africa/KRISP-K002269/2020|EPI ISL 515651|B.1.1.1|South Africa|2020-07-21	Africa|hCoV-19/South Africa/KRISP-K002655/2020|EPI ISL 535523|C.9|South Africa|2020-08-03	0.0002688470	Africa
Africa|hCoV-19/South Africa/KRISP-K002270/2020|EPI ISL 515652|B.1.1.206|South Africa|2020-07-20	Africa|hCoV-19/South Africa/KRISP-K002655/2020|EPI ISL 535523|C.9|South Africa|2020-08-03	0.0004717712	Africa
Africa|hCoV-19/South Africa/KRISP-K002271/2020|EPI ISL 515653|B.1.1.206|South Africa|2020-07-19	Africa|hCoV-19/South Africa/KRISP-K002655/2020|EPI ISL 535523|C.9|South Africa|2020-08-03	0.0003696797	Africa
Africa|hCoV-19/South Africa/KRISP-K002273/2020|EPI ISL 515654|C.1|South Africa|2020-07-21	Africa|hCoV-19/South Africa/KRISP-K002655/2020|EPI ISL 535523|C.9|South Africa|2020-08-03	0.0003360723	Africa
Africa|hCoV-19/South Africa/KRISP-K002274/2020|EPI ISL 515655|B.1.1.206|South Africa|2020-07-21	Africa|hCoV-19/South Africa/KRISP-K002655/2020|EPI ISL 535523|C.9|South Africa|2020-08-03	0.0004705410	Africa
Africa|hCoV-19/South Africa/KRISP-K002278/2020|EPI ISL 515658|B.1.1.206|South Africa|2020-07-21	Africa|hCoV-19/South Africa/KRISP-K002655/2020|EPI ISL 535523|C.9|South Africa|2020-08-03	0.0005714806	Africa
Africa|hCoV-19/South Africa/KRISP-K002279/2020|EPI ISL 515659|B.1.1.206|South Africa|2020-07-21	Africa|hCoV-19/South Africa/KRISP-K002655/2020|EPI ISL 535523|C.9|South Africa|2020-08-03	0.0005714806	Africa
Africa|hCoV-19/South Africa/KRISP-K002280/2020|EPI ISL 515660|C.1|South Africa|2020-07-21	Africa|hCoV-19/South Africa/KRISP-K002655/2020|EPI ISL 535523|C.9|South Africa|2020-08-03	0.0003024793	Africa
Africa|hCoV-19/South Africa/KRISP-K002281/2020|EPI ISL 515661|B.1.1.1|South Africa|2020-07-21	Africa|hCoV-19/South Africa/KRISP-K002655/2020|EPI ISL 535523|C.9|South Africa|2020-08-03	0.0002016183	Africa
Africa|hCoV-19/South Africa/KRISP-K002282/2020|EPI ISL 515662|C.2|South Africa|2020-07-21	Africa|hCoV-19/South Africa/KRISP-K002655/2020|EPI ISL 535523|C.9|South Africa|2020-08-03	0.0003696871	Africa
Africa|hCoV-19/South Africa/KRISP-K002283/2020|EPI ISL 515663|B.1.1.206|South Africa|2020-07-12	Africa|hCoV-19/South Africa/KRISP-K002655/2020|EPI ISL 535523|C.9|South Africa|2020-08-03	0.0004089008	Africa
Africa|hCoV-19/South Africa/KRISP-K002284/2020|EPI ISL 515664|B.1.1.206|South Africa|2020-07-21	Africa|hCoV-19/South Africa/KRISP-K002655/2020|EPI ISL 535523|C.9|South Africa|2020-08-03	0.0006630790	Africa
Africa|hCoV-19/South Africa/KRISP-K002287/2020|EPI ISL 515665|B.1.1.206|South Africa|2020-07-19	Africa|hCoV-19/South Africa/KRISP-K002655/2020|EPI ISL 535523|C.9|South Africa|2020-08-03	0.0005042047	Africa
Africa|hCoV-19/South Africa/KRISP-K002288/2020|EPI ISL 515666|B.1.1.206|South Africa|2020-07-21	Africa|hCoV-19/South Africa/KRISP-K002655/2020|EPI ISL 535523|C.9|South Africa|2020-08-03	0.0005714173	Africa
Africa|hCoV-19/South Africa/KRISP-K002289/2020|EPI ISL 515667|B.1.1.34|South Africa|2020-07-20	Africa|hCoV-19/South Africa/KRISP-K002655/2020|EPI ISL 535523|C.9|South Africa|2020-08-03	0.0004067337	Africa
Africa|hCoV-19/South Africa/KRISP-K002290/2020|EPI ISL 515668|B.1.1.206|South Africa|2020-07-23	Africa|hCoV-19/South Africa/KRISP-K002655/2020|EPI ISL 535523|C.9|South Africa|2020-08-03	0.0004705710	Africa
Africa|hCoV-19/South Africa/KRISP-K002291/2020|EPI ISL 515669|C.1|South Africa|2020-07-22	Africa|hCoV-19/South Africa/KRISP-K002655/2020|EPI ISL 535523|C.9|South Africa|2020-08-03	0.0004709015	Africa
Africa|hCoV-19/South Africa/KRISP-K002292/2020|EPI ISL 515670|B.1.1.206|South Africa|2020-07-22	Africa|hCoV-19/South Africa/KRISP-K002655/2020|EPI ISL 535523|C.9|South Africa|2020-08-03	0.0004434230	Africa
Africa|hCoV-19/South Africa/KRISP-K002293/2020|EPI ISL 515671|C.1|South Africa|2020-07-23	Africa|hCoV-19/South Africa/KRISP-K002655/2020|EPI ISL 535523|C.9|South Africa|2020-08-03	0.0004033031	Africa
Africa|hCoV-19/South Africa/KRISP-K002295/2020|EPI ISL 515672|B.1.1.206|South Africa|2020-07-23	Africa|hCoV-19/South Africa/KRISP-K002655/2020|EPI ISL 535523|C.9|South Africa|2020-08-03	0.0004705615	Africa
Africa|hCoV-19/South Africa/KRISP-K002296/2020|EPI ISL 515673|B.1.1.206|South Africa|2020-07-21	Africa|hCoV-19/South Africa/KRISP-K002655/2020|EPI ISL 535523|C.9|South Africa|2020-08-03	0.0003542526	Africa
Africa|hCoV-19/South Africa/KRISP-K002297/2020|EPI ISL 515674|C.6|South Africa|2020-07-20	Africa|hCoV-19/South Africa/KRISP-K002655/2020|EPI ISL 535523|C.9|South Africa|2020-08-03	0.0004035344	Africa
Africa|hCoV-19/South Africa/KRISP-K002298/2020|EPI ISL 515675|B.1.1.206|South Africa|2020-07-23	Africa|hCoV-19/South Africa/KRISP-K002655/2020|EPI ISL 535523|C.9|South Africa|2020-08-03	0.0004038554	Africa
Africa|hCoV-19/South Africa/KRISP-K002299/2020|EPI ISL 515676|H.1|South Africa|2020-07-22	Africa|hCoV-19/South Africa/KRISP-K002655/2020|EPI ISL 535523|C.9|South Africa|2020-08-03	0.0004369601	Africa
Africa|hCoV-19/South Africa/KRISP-K002300/2020|EPI ISL 515677|C.1|South Africa|2020-07-21	Africa|hCoV-19/South Africa/KRISP-K002655/2020|EPI ISL 535523|C.9|South Africa|2020-08-03	0.0004748088	Africa
Africa|hCoV-19/South Africa/KRISP-K002301/2020|EPI ISL 515678|B.1.1.206|South Africa|2020-07-22	Africa|hCoV-19/South Africa/KRISP-K002655/2020|EPI ISL 535523|C.9|South Africa|2020-08-03	0.0005041832	Africa
Africa|hCoV-19/South Africa/KRISP-K002303/2020|EPI ISL 515680|C.1|South Africa|2020-07-23	Africa|hCoV-19/South Africa/KRISP-K002655/2020|EPI ISL 535523|C.9|South Africa|2020-08-03	0.0004033302	Africa
Africa|hCoV-19/South Africa/KRISP-K002304/2020|EPI ISL 515681|C.1|South Africa|2020-07-23	Africa|hCoV-19/South Africa/KRISP-K002655/2020|EPI ISL 535523|C.9|South Africa|2020-08-03	0.0004033031	Africa
Africa|hCoV-19/South Africa/KRISP-K002306/2020|EPI ISL 515682|B.1.1.206|South Africa|2020-07-21	Africa|hCoV-19/South Africa/KRISP-K002655/2020|EPI ISL 535523|C.9|South Africa|2020-08-03	0.0006723574	Africa
Africa|hCoV-19/South Africa/KRISP-K002307/2020|EPI ISL 515683|B.1.1.206|South Africa|2020-07-23	Africa|hCoV-19/South Africa/KRISP-K002655/2020|EPI ISL 535523|C.9|South Africa|2020-08-03	0.0005378063	Africa
Africa|hCoV-19/South Africa/KRISP-K002308/2020|EPI ISL 515684|B.1.1.206|South Africa|2020-07-22	Africa|hCoV-19/South Africa/KRISP-K002655/2020|EPI ISL 535523|C.9|South Africa|2020-08-03	0.0004705820	Africa
Africa|hCoV-19/South Africa/KRISP-K002309/2020|EPI ISL 515685|B.1.1|South Africa|2020-07-23	Africa|hCoV-19/South Africa/KRISP-K002655/2020|EPI ISL 535523|C.9|South Africa|2020-08-03	0.0004057806	Africa
Africa|hCoV-19/South Africa/KRISP-K002310/2020|EPI ISL 515686|B.1.1.206|South Africa|2020-07-23	Africa|hCoV-19/South Africa/KRISP-K002655/2020|EPI ISL 535523|C.9|South Africa|2020-08-03	0.0006065099	Africa
Africa|hCoV-19/South Africa/KRISP-K002311/2020|EPI ISL 515687|C.9|South Africa|2020-07-22	Africa|hCoV-19/South Africa/KRISP-K002655/2020|EPI ISL 535523|C.9|South Africa|2020-08-03	0.0001680192	Africa
Africa|hCoV-19/South Africa/KRISP-K002312/2020|EPI ISL 515688|B.1.1.206|South Africa|2020-07-22	Africa|hCoV-19/South Africa/KRISP-K002655/2020|EPI ISL 535523|C.9|South Africa|2020-08-03	0.0004705521	Africa
Africa|hCoV-19/South Africa/KRISP-K002313/2020|EPI ISL 515689|B.1.140|South Africa|2020-07-22	Africa|hCoV-19/South Africa/KRISP-K002655/2020|EPI ISL 535523|C.9|South Africa|2020-08-03	0.0007397223	Africa
Africa|hCoV-19/South Africa/KRISP-K002314/2020|EPI ISL 515690|B.1.5|South Africa|2020-07-22	Africa|hCoV-19/South Africa/KRISP-K002655/2020|EPI ISL 535523|C.9|South Africa|2020-08-03	0.0005750271	Africa
Africa|hCoV-19/South Africa/KRISP-K002315/2020|EPI ISL 515691|B.1.5|South Africa|2020-07-22	Africa|hCoV-19/South Africa/KRISP-K002655/2020|EPI ISL 535523|C.9|South Africa|2020-08-03	0.0006387995	Africa
Africa|hCoV-19/South Africa/KRISP-K002316/2020|EPI ISL 515692|B.1.1.206|South Africa|2020-07-22	Africa|hCoV-19/South Africa/KRISP-K002655/2020|EPI ISL 535523|C.9|South Africa|2020-08-03	0.0005049229	Africa
Africa|hCoV-19/South Africa/KRISP-K002318/2020|EPI ISL 515694|B.1.1.206|South Africa|2020-07-22	Africa|hCoV-19/South Africa/KRISP-K002655/2020|EPI ISL 535523|C.9|South Africa|2020-08-03	0.0005714670	Africa
Africa|hCoV-19/South Africa/KRISP-K002319/2020|EPI ISL 515695|H.1|South Africa|2020-07-22	Africa|hCoV-19/South Africa/KRISP-K002655/2020|EPI ISL 535523|C.9|South Africa|2020-08-03	0.0004112264	Africa
Africa|hCoV-19/South Africa/KRISP-K002320/2020|EPI ISL 515696|B.1.5|South Africa|2020-07-22	Africa|hCoV-19/South Africa/KRISP-K002655/2020|EPI ISL 535523|C.9|South Africa|2020-08-03	0.0005715093	Africa
Africa|hCoV-19/South Africa/KRISP-K002321/2020|EPI ISL 515697|B.1.1.273|South Africa|2020-07-22	Africa|hCoV-19/South Africa/KRISP-K002655/2020|EPI ISL 535523|C.9|South Africa|2020-08-03	0.0005714442	Africa
Africa|hCoV-19/South Africa/KRISP-K002322/2020|EPI ISL 515698|B.1.5|South Africa|2020-07-22	Africa|hCoV-19/South Africa/KRISP-K002655/2020|EPI ISL 535523|C.9|South Africa|2020-08-03	0.0004033316	Africa
Africa|hCoV-19/South Africa/KRISP-K002323/2020|EPI ISL 515699|B.1.1.206|South Africa|2020-07-23	Africa|hCoV-19/South Africa/KRISP-K002655/2020|EPI ISL 535523|C.9|South Africa|2020-08-03	0.0004705726	Africa
Africa|hCoV-19/South Africa/KRISP-K002325/2020|EPI ISL 515701|B.1.1.206|South Africa|2020-07-22	Africa|hCoV-19/South Africa/KRISP-K002655/2020|EPI ISL 535523|C.9|South Africa|2020-08-03	0.0006724881	Africa
Africa|hCoV-19/South Africa/KRISP-K002326/2020|EPI ISL 515702|B.1.1.206|South Africa|2020-07-22	Africa|hCoV-19/South Africa/KRISP-K002655/2020|EPI ISL 535523|C.9|South Africa|2020-08-03	0.0007061409	Africa
Africa|hCoV-19/South Africa/KRISP-K002327/2020|EPI ISL 515703|B.1.1.206|South Africa|2020-07-14	Africa|hCoV-19/South Africa/KRISP-K002655/2020|EPI ISL 535523|C.9|South Africa|2020-08-03	0.0005042052	Africa
Africa|hCoV-19/South Africa/KRISP-K002329/2020|EPI ISL 515705|B.1.1.10|South Africa|2020-07-22	Africa|hCoV-19/South Africa/KRISP-K002655/2020|EPI ISL 535523|C.9|South Africa|2020-08-03	0.0003696958	Africa
Africa|hCoV-19/South Africa/KRISP-K002331/2020|EPI ISL 515706|H.1|South Africa|2020-07-22	Africa|hCoV-19/South Africa/KRISP-K002655/2020|EPI ISL 535523|C.9|South Africa|2020-08-03	0.0004033221	Africa
Africa|hCoV-19/South Africa/KRISP-K002332/2020|EPI ISL 515707|B.1.1.206|South Africa|2020-07-23	Africa|hCoV-19/South Africa/KRISP-K002655/2020|EPI ISL 535523|C.9|South Africa|2020-08-03	0.0004705504	Africa
Africa|hCoV-19/South Africa/KRISP-K002333/2020|EPI ISL 515708|B.1.1.206|South Africa|2020-07-22	Africa|hCoV-19/South Africa/KRISP-K002655/2020|EPI ISL 535523|C.9|South Africa|2020-08-03	0.0006388357	Africa
Africa|hCoV-19/South Africa/KRISP-K002335/2020|EPI ISL 515709|B.1.1|South Africa|2020-07-23	Africa|hCoV-19/South Africa/KRISP-K002655/2020|EPI ISL 535523|C.9|South Africa|2020-08-03	0.0003360803	Africa
Africa|hCoV-19/South Africa/KRISP-K002336/2020|EPI ISL 515710|C.1|South Africa|2020-07-23	Africa|hCoV-19/South Africa/KRISP-K002655/2020|EPI ISL 535523|C.9|South Africa|2020-08-03	0.0003697119	Africa
Africa|hCoV-19/South Africa/KRISP-K002337/2020|EPI ISL 515711|B.1.1.99|South Africa|2020-07-22	Africa|hCoV-19/South Africa/KRISP-K002655/2020|EPI ISL 535523|C.9|South Africa|2020-08-03	0.0003696884	Africa
Africa|hCoV-19/South Africa/KRISP-K002341/2020|EPI ISL 515714|B.1|South Africa|2020-07-22	Africa|hCoV-19/South Africa/KRISP-K002655/2020|EPI ISL 535523|C.9|South Africa|2020-08-03	0.0004705726	Africa
Africa|hCoV-19/South Africa/KRISP-K002343/2020|EPI ISL 515716|B.1.1.206|South Africa|2020-07-23	Africa|hCoV-19/South Africa/KRISP-K002655/2020|EPI ISL 535523|C.9|South Africa|2020-08-03	0.0005378297	Africa
Africa|hCoV-19/South Africa/KRISP-K002345/2020|EPI ISL 515717|B.1.1.206|South Africa|2020-07-21	Africa|hCoV-19/South Africa/KRISP-K002655/2020|EPI ISL 535523|C.9|South Africa|2020-08-03	0.0007221562	Africa
Africa|hCoV-19/South Africa/KRISP-K002346/2020|EPI ISL 515718|B.1.1.273|South Africa|2020-07-23	Africa|hCoV-19/South Africa/KRISP-K002655/2020|EPI ISL 535523|C.9|South Africa|2020-08-03	0.0005401013	Africa
Africa|hCoV-19/South Africa/KRISP-K002347/2020|EPI ISL 515719|B.1.1.206|South Africa|2020-07-23	Africa|hCoV-19/South Africa/KRISP-K002655/2020|EPI ISL 535523|C.9|South Africa|2020-08-03	0.0005378425	Africa
Africa|hCoV-19/South Africa/KRISP-K002348/2020|EPI ISL 515720|B.1.1|South Africa|2020-07-22	Africa|hCoV-19/South Africa/KRISP-K002655/2020|EPI ISL 535523|C.9|South Africa|2020-08-03	0.0005041832	Africa
Africa|hCoV-19/South Africa/KRISP-K002349/2020|EPI ISL 515721|B.1.1.206|South Africa|2020-07-10	Africa|hCoV-19/South Africa/KRISP-K002655/2020|EPI ISL 535523|C.9|South Africa|2020-08-03	0.0005378659	Africa
Africa|hCoV-19/South Africa/KRISP-K002350/2020|EPI ISL 515722|B.1.1.34|South Africa|2020-07-21	Africa|hCoV-19/South Africa/KRISP-K002655/2020|EPI ISL 535523|C.9|South Africa|2020-08-03	0.0006051235	Africa
Africa|hCoV-19/South Africa/KRISP-K002352/2020|EPI ISL 515724|C.9|South Africa|2020-07-21	Africa|hCoV-19/South Africa/KRISP-K002655/2020|EPI ISL 535523|C.9|South Africa|2020-08-03	0.0002016231	Africa
Africa|hCoV-19/South Africa/KRISP-K002353/2020|EPI ISL 515725|C.1|South Africa|2020-07-22	Africa|hCoV-19/South Africa/KRISP-K002655/2020|EPI ISL 535523|C.9|South Africa|2020-08-03	0.0003699444	Africa
Africa|hCoV-19/South Africa/KRISP-K002354/2020|EPI ISL 515726|B.1.1.206|South Africa|2020-07-21	Africa|hCoV-19/South Africa/KRISP-K002655/2020|EPI ISL 535523|C.9|South Africa|2020-08-03	0.0004475746	Africa
Africa|hCoV-19/South Africa/KRISP-K002357/2020|EPI ISL 515728|B.1.1.273|South Africa|2020-07-21	Africa|hCoV-19/South Africa/KRISP-K002655/2020|EPI ISL 535523|C.9|South Africa|2020-08-03	0.0005714191	Africa
Africa|hCoV-19/South Africa/KRISP-K002358/2020|EPI ISL 515729|B.1.1.206|South Africa|2020-07-21	Africa|hCoV-19/South Africa/KRISP-K002655/2020|EPI ISL 535523|C.9|South Africa|2020-08-03	0.0005377936	Africa
Africa|hCoV-19/South Africa/KRISP-K002359/2020|EPI ISL 515730|B.1.1.206|South Africa|2020-07-22	Africa|hCoV-19/South Africa/KRISP-K002655/2020|EPI ISL 535523|C.9|South Africa|2020-08-03	0.0005714806	Africa
Africa|hCoV-19/South Africa/KRISP-K002363/2020|EPI ISL 515731|B.1.1|South Africa|2020-07-21	Africa|hCoV-19/South Africa/KRISP-K002655/2020|EPI ISL 535523|C.9|South Africa|2020-08-03	0.0002352317	Africa
Africa|hCoV-19/South Africa/KRISP-K002364/2020|EPI ISL 515732|B.1.1.206|South Africa|2020-07-14	Africa|hCoV-19/South Africa/KRISP-K002655/2020|EPI ISL 535523|C.9|South Africa|2020-08-03	0.0005378063	Africa
Africa|hCoV-19/South Africa/KRISP-K002365/2020|EPI ISL 515733|B.1.1.273|South Africa|2020-07-22	Africa|hCoV-19/South Africa/KRISP-K002655/2020|EPI ISL 535523|C.9|South Africa|2020-08-03	0.0005714442	Africa
Africa|hCoV-19/South Africa/KRISP-K002366/2020|EPI ISL 515734|B.1.1.206|South Africa|2020-07-21	Africa|hCoV-19/South Africa/KRISP-K002655/2020|EPI ISL 535523|C.9|South Africa|2020-08-03	0.0004705709	Africa
Africa|hCoV-19/South Africa/KRISP-K002367/2020|EPI ISL 515735|C.1|South Africa|2020-07-22	Africa|hCoV-19/South Africa/KRISP-K002655/2020|EPI ISL 535523|C.9|South Africa|2020-08-03	0.0003745742	Africa
Africa|hCoV-19/South Africa/KRISP-K002368/2020|EPI ISL 515736|B.1.1.206|South Africa|2020-07-22	Africa|hCoV-19/South Africa/KRISP-K002655/2020|EPI ISL 535523|C.9|South Africa|2020-08-03	0.0004033045	Africa
Africa|hCoV-19/South Africa/KRISP-K002369/2020|EPI ISL 515737|C.1|South Africa|2020-07-22	Africa|hCoV-19/South Africa/KRISP-K002655/2020|EPI ISL 535523|C.9|South Africa|2020-08-03	0.0003024854	Africa
Africa|hCoV-19/South Africa/KRISP-K002370/2020|EPI ISL 515738|B.1.1.62|South Africa|2020-07-22	Africa|hCoV-19/South Africa/KRISP-K002655/2020|EPI ISL 535523|C.9|South Africa|2020-08-03	0.0005414273	Africa
Africa|hCoV-19/South Africa/KRISP-K002371/2020|EPI ISL 515739|C.1|South Africa|2020-07-22	Africa|hCoV-19/South Africa/KRISP-K002655/2020|EPI ISL 535523|C.9|South Africa|2020-08-03	0.0003360949	Africa
Africa|hCoV-19/South Africa/KRISP-K002372/2020|EPI ISL 515740|H.1|South Africa|2020-07-20	Africa|hCoV-19/South Africa/KRISP-K002655/2020|EPI ISL 535523|C.9|South Africa|2020-08-03	0.0004705726	Africa
Africa|hCoV-19/South Africa/KRISP-K002375/2020|EPI ISL 515741|B.1.1|South Africa|2020-07-21	Africa|hCoV-19/South Africa/KRISP-K002655/2020|EPI ISL 535523|C.9|South Africa|2020-08-03	0.0003041699	Africa
Africa|hCoV-19/South Africa/KRISP-K002376/2020|EPI ISL 515742|B.1.1|South Africa|2020-07-22	Africa|hCoV-19/South Africa/KRISP-K002655/2020|EPI ISL 535523|C.9|South Africa|2020-08-03	0.0003391619	Africa
Africa|hCoV-19/South Africa/KRISP-K002377/2020|EPI ISL 515743|B.1.1.206|South Africa|2020-07-22	Africa|hCoV-19/South Africa/KRISP-K002655/2020|EPI ISL 535523|C.9|South Africa|2020-08-03	0.0006387523	Africa
Africa|hCoV-19/South Africa/KRISP-K002378/2020|EPI ISL 515744|B.1|South Africa|2020-07-20	Africa|hCoV-19/South Africa/KRISP-K002655/2020|EPI ISL 535523|C.9|South Africa|2020-08-03	0.0006388124	Africa
Africa|hCoV-19/South Africa/KRISP-K002379/2020|EPI ISL 515745|C.1|South Africa|2020-07-22	Africa|hCoV-19/South Africa/KRISP-K002655/2020|EPI ISL 535523|C.9|South Africa|2020-08-03	0.0002362684	Africa
Africa|hCoV-19/South Africa/KRISP-K002380/2020|EPI ISL 515746|B.1.1|South Africa|2020-07-22	Africa|hCoV-19/South Africa/KRISP-K002655/2020|EPI ISL 535523|C.9|South Africa|2020-08-03	0.0003393379	Africa
Africa|hCoV-19/South Africa/KRISP-K002381/2020|EPI ISL 515747|B.1.1|South Africa|2020-07-17	Africa|hCoV-19/South Africa/KRISP-K002655/2020|EPI ISL 535523|C.9|South Africa|2020-08-03	0.0004715804	Africa
Africa|hCoV-19/South Africa/KRISP-K002382/2020|EPI ISL 515748|B.1.1.206|South Africa|2020-07-22	Africa|hCoV-19/South Africa/KRISP-K002655/2020|EPI ISL 535523|C.9|South Africa|2020-08-03	0.0005378297	Africa
Africa|hCoV-19/South Africa/KRISP-K002383/2020|EPI ISL 515749|B.1.1.206|South Africa|2020-07-20	Africa|hCoV-19/South Africa/KRISP-K002655/2020|EPI ISL 535523|C.9|South Africa|2020-08-03	0.0004705615	Africa
Africa|hCoV-19/South Africa/KRISP-K002384/2020|EPI ISL 515750|B.1.1.273|South Africa|2020-07-22	Africa|hCoV-19/South Africa/KRISP-K002655/2020|EPI ISL 535523|C.9|South Africa|2020-08-03	0.0004404640	Africa
Africa|hCoV-19/South Africa/KRISP-K002385/2020|EPI ISL 515751|B.1.1.206|South Africa|2020-07-22	Africa|hCoV-19/South Africa/KRISP-K002655/2020|EPI ISL 535523|C.9|South Africa|2020-08-03	0.0004369309	Africa
Africa|hCoV-19/South Africa/KRISP-K002386/2020|EPI ISL 515752|B.1.1.206|South Africa|2020-07-21	Africa|hCoV-19/South Africa/KRISP-K002655/2020|EPI ISL 535523|C.9|South Africa|2020-08-03	0.0005041494	Africa
Africa|hCoV-19/South Africa/KRISP-K002387/2020|EPI ISL 515753|B.1.1.64|South Africa|2020-07-22	Africa|hCoV-19/South Africa/KRISP-K002655/2020|EPI ISL 535523|C.9|South Africa|2020-08-03	0.0004032951	Africa
Africa|hCoV-19/South Africa/KRISP-K002388/2020|EPI ISL 515754|B.1.1.206|South Africa|2020-07-22	Africa|hCoV-19/South Africa/KRISP-K002655/2020|EPI ISL 535523|C.9|South Africa|2020-08-03	0.0005378171	Africa
Africa|hCoV-19/South Africa/KRISP-K002390/2020|EPI ISL 515755|B.1|South Africa|2020-07-25	Africa|hCoV-19/South Africa/KRISP-K002655/2020|EPI ISL 535523|C.9|South Africa|2020-08-03	0.0004421970	Africa
Africa|hCoV-19/South Africa/KRISP-K002391/2020|EPI ISL 515756|B.1.1.57|South Africa|2020-07-21	Africa|hCoV-19/South Africa/KRISP-K002655/2020|EPI ISL 535523|C.9|South Africa|2020-08-03	0.0004405491	Africa
Africa|hCoV-19/South Africa/KRISP-K002392/2020|EPI ISL 515757|B.1.1|South Africa|2020-07-27	Africa|hCoV-19/South Africa/KRISP-K002655/2020|EPI ISL 535523|C.9|South Africa|2020-08-03	0.0004705616	Africa
Africa|hCoV-19/South Africa/KRISP-K002393/2020|EPI ISL 515758|B.1.1|South Africa|2020-07-28	Africa|hCoV-19/South Africa/KRISP-K002655/2020|EPI ISL 535523|C.9|South Africa|2020-08-03	0.0003024530	Africa
Africa|hCoV-19/South Africa/KRISP-K002394/2020|EPI ISL 515759|C.1|South Africa|2020-07-28	Africa|hCoV-19/South Africa/KRISP-K002655/2020|EPI ISL 535523|C.9|South Africa|2020-08-03	0.0004385147	Africa
Africa|hCoV-19/South Africa/KRISP-K002395/2020|EPI ISL 515760|B.1.1.273|South Africa|2020-07-28	Africa|hCoV-19/South Africa/KRISP-K002655/2020|EPI ISL 535523|C.9|South Africa|2020-08-03	0.0006723281	Africa
Africa|hCoV-19/South Africa/KRISP-K002396/2020|EPI ISL 515761|H.1|South Africa|2020-07-30	Africa|hCoV-19/South Africa/KRISP-K002655/2020|EPI ISL 535523|C.9|South Africa|2020-08-03	0.0003157983	Africa
Africa|hCoV-19/South Africa/KRISP-K002398/2020|EPI ISL 515762|B.1.1.117|South Africa|2020-07-27	Africa|hCoV-19/South Africa/KRISP-K002655/2020|EPI ISL 535523|C.9|South Africa|2020-08-03	0.0004369312	Africa
Africa|hCoV-19/South Africa/KRISP-K002399/2020|EPI ISL 515763|B.1.1.62|South Africa|2020-07-30	Africa|hCoV-19/South Africa/KRISP-K002655/2020|EPI ISL 535523|C.9|South Africa|2020-08-03	0.0005378297	Africa
Africa|hCoV-19/South Africa/KRISP-K002400/2020|EPI ISL 515764|B.1.1.206|South Africa|2020-07-30	Africa|hCoV-19/South Africa/KRISP-K002655/2020|EPI ISL 535523|C.9|South Africa|2020-08-03	0.0005041494	Africa
Africa|hCoV-19/South Africa/KRISP-K002403/2020|EPI ISL 515767|B.1.1.117|South Africa|2020-07-24	Africa|hCoV-19/South Africa/KRISP-K002655/2020|EPI ISL 535523|C.9|South Africa|2020-08-03	0.0004369308	Africa
Africa|hCoV-19/South Africa/KRISP-K002404/2020|EPI ISL 515768|C.1|South Africa|2020-07-27	Africa|hCoV-19/South Africa/KRISP-K002655/2020|EPI ISL 535523|C.9|South Africa|2020-08-03	0.0004404308	Africa
Africa|hCoV-19/South Africa/KRISP-K002405/2020|EPI ISL 515769|B.1.1.273|South Africa|2020-07-27	Africa|hCoV-19/South Africa/KRISP-K002655/2020|EPI ISL 535523|C.9|South Africa|2020-08-03	0.0004369411	Africa
Africa|hCoV-19/South Africa/KRISP-K002406/2020|EPI ISL 515770|B.1.1.57|South Africa|2020-07-29	Africa|hCoV-19/South Africa/KRISP-K002655/2020|EPI ISL 535523|C.9|South Africa|2020-08-03	0.0004066565	Africa
Africa|hCoV-19/South Africa/KRISP-K002407/2020|EPI ISL 515771|B.1.1.273|South Africa|2020-07-30	Africa|hCoV-19/South Africa/KRISP-K002655/2020|EPI ISL 535523|C.9|South Africa|2020-08-03	0.0005378533	Africa
Africa|hCoV-19/South Africa/KRISP-K002408/2020|EPI ISL 515772|B.1.5|South Africa|2020-07-28	Africa|hCoV-19/South Africa/KRISP-K002655/2020|EPI ISL 535523|C.9|South Africa|2020-08-03	0.0004438680	Africa
Africa|hCoV-19/South Africa/KRISP-K002411/2020|EPI ISL 515773|C.9|South Africa|2020-07-29	Africa|hCoV-19/South Africa/KRISP-K002655/2020|EPI ISL 535523|C.9|South Africa|2020-08-03	0.0001007987	Africa
Africa|hCoV-19/South Africa/KRISP-K002412/2020|EPI ISL 515774|B.1.1|South Africa|2020-07-28	Africa|hCoV-19/South Africa/KRISP-K002655/2020|EPI ISL 535523|C.9|South Africa|2020-08-03	0.0004067351	Africa
Africa|hCoV-19/South Africa/KRISP-K002413/2020|EPI ISL 515775|B.1.1.206|South Africa|2020-07-24	Africa|hCoV-19/South Africa/KRISP-K002655/2020|EPI ISL 535523|C.9|South Africa|2020-08-03	0.0006387523	Africa
Africa|hCoV-19/South Africa/KRISP-K002414/2020|EPI ISL 515776|B.1.1.206|South Africa|2020-07-24	Africa|hCoV-19/South Africa/KRISP-K002655/2020|EPI ISL 535523|C.9|South Africa|2020-08-03	0.0004369308	Africa
Africa|hCoV-19/South Africa/KRISP-K002415/2020|EPI ISL 515777|B.1.1.206|South Africa|2020-07-29	Africa|hCoV-19/South Africa/KRISP-K002655/2020|EPI ISL 535523|C.9|South Africa|2020-08-03	0.0005378298	Africa
Africa|hCoV-19/South Africa/KRISP-K002416/2020|EPI ISL 515778|B.1.1.206|South Africa|2020-07-30	Africa|hCoV-19/South Africa/KRISP-K002655/2020|EPI ISL 535523|C.9|South Africa|2020-08-03	0.0006051093	Africa
Africa|hCoV-19/South Africa/KRISP-K002417/2020|EPI ISL 515779|B.1.1.206|South Africa|2020-07-30	Africa|hCoV-19/South Africa/KRISP-K002655/2020|EPI ISL 535523|C.9|South Africa|2020-08-03	0.0003840555	Africa
Africa|hCoV-19/South Africa/KRISP-K002418/2020|EPI ISL 515780|B.1.1.206|South Africa|2020-07-30	Africa|hCoV-19/South Africa/KRISP-K002655/2020|EPI ISL 535523|C.9|South Africa|2020-08-03	0.0004369310	Africa
Africa|hCoV-19/South Africa/KRISP-K002419/2020|EPI ISL 515781|B.1.1.206|South Africa|2020-07-30	Africa|hCoV-19/South Africa/KRISP-K002655/2020|EPI ISL 535523|C.9|South Africa|2020-08-03	0.0004369308	Africa
Africa|hCoV-19/South Africa/KRISP-K002420/2020|EPI ISL 515782|B.1.1.206|South Africa|2020-07-30	Africa|hCoV-19/South Africa/KRISP-K002655/2020|EPI ISL 535523|C.9|South Africa|2020-08-03	0.0004705709	Africa
Africa|hCoV-19/South Africa/KRISP-K002421/2020|EPI ISL 515783|B.1.1.206|South Africa|2020-07-30	Africa|hCoV-19/South Africa/KRISP-K002655/2020|EPI ISL 535523|C.9|South Africa|2020-08-03	0.0004057944	Africa
Africa|hCoV-19/South Africa/KRISP-K002423/2020|EPI ISL 515784|B.1.1.117|South Africa|2020-07-30	Africa|hCoV-19/South Africa/KRISP-K002655/2020|EPI ISL 535523|C.9|South Africa|2020-08-03	0.0004374895	Africa
Africa|hCoV-19/South Africa/KRISP-K002424/2020|EPI ISL 515785|B.1.1.57|South Africa|2020-07-30	Africa|hCoV-19/South Africa/KRISP-K002655/2020|EPI ISL 535523|C.9|South Africa|2020-08-03	0.0004101069	Africa
Africa|hCoV-19/South Africa/KRISP-K002425/2020|EPI ISL 515786|B.1.1.57|South Africa|2020-07-29	Africa|hCoV-19/South Africa/KRISP-K002655/2020|EPI ISL 535523|C.9|South Africa|2020-08-03	0.0005422899	Africa
Africa|hCoV-19/South Africa/KRISP-K002426/2020|EPI ISL 515787|C.1|South Africa|2020-07-29	Africa|hCoV-19/South Africa/KRISP-K002655/2020|EPI ISL 535523|C.9|South Africa|2020-08-03	0.0003365587	Africa
Africa|hCoV-19/South Africa/KRISP-K002427/2020|EPI ISL 515788|B.1.1|South Africa|2020-07-30	Africa|hCoV-19/South Africa/KRISP-K002655/2020|EPI ISL 535523|C.9|South Africa|2020-08-03	0.0005090760	Africa
Africa|hCoV-19/South Africa/KRISP-K002428/2020|EPI ISL 515789|B.1.1.273|South Africa|2020-07-30	Africa|hCoV-19/South Africa/KRISP-K002655/2020|EPI ISL 535523|C.9|South Africa|2020-08-03	0.0005714441	Africa
Africa|hCoV-19/South Africa/KRISP-K002429/2020|EPI ISL 515790|B.1.1.206|South Africa|2020-07-30	Africa|hCoV-19/South Africa/KRISP-K002655/2020|EPI ISL 535523|C.9|South Africa|2020-08-03	0.0005378190	Africa
Africa|hCoV-19/South Africa/KRISP-K002430/2020|EPI ISL 515791|B.1.1.206|South Africa|2020-07-30	Africa|hCoV-19/South Africa/KRISP-K002655/2020|EPI ISL 535523|C.9|South Africa|2020-08-03	0.0005714691	Africa
Africa|hCoV-19/South Africa/KRISP-K002431/2020|EPI ISL 515792|C.1|South Africa|2020-07-29	Africa|hCoV-19/South Africa/KRISP-K002655/2020|EPI ISL 535523|C.9|South Africa|2020-08-03	0.0004724490	Africa
Africa|hCoV-19/South Africa/KRISP-K002433/2020|EPI ISL 515793|B.1.1.206|South Africa|2020-07-30	Africa|hCoV-19/South Africa/KRISP-K002655/2020|EPI ISL 535523|C.9|South Africa|2020-08-03	0.0004078904	Africa
Africa|hCoV-19/South Africa/KRISP-K002437/2020|EPI ISL 515794|B.1.1.62|South Africa|2020-07-30	Africa|hCoV-19/South Africa/KRISP-K002655/2020|EPI ISL 535523|C.9|South Africa|2020-08-03	0.0004369601	Africa
Africa|hCoV-19/South Africa/KRISP-K002439/2020|EPI ISL 515795|B.1.1.206|South Africa|2020-07-30	Africa|hCoV-19/South Africa/KRISP-K002655/2020|EPI ISL 535523|C.9|South Africa|2020-08-03	0.0004792848	Africa
Africa|hCoV-19/South Africa/KRISP-K002440/2020|EPI ISL 515796|B.1.1.40|South Africa|2020-07-29	Africa|hCoV-19/South Africa/KRISP-K002655/2020|EPI ISL 535523|C.9|South Africa|2020-08-03	0.0005409678	Africa
Africa|hCoV-19/South Africa/KRISP-K002441/2020|EPI ISL 515797|C.1|South Africa|2020-07-30	Africa|hCoV-19/South Africa/KRISP-K002655/2020|EPI ISL 535523|C.9|South Africa|2020-08-03	0.0003024853	Africa
Africa|hCoV-19/South Africa/KRISP-K002442/2020|EPI ISL 515798|B.1.1.99|South Africa|2020-07-30	Africa|hCoV-19/South Africa/KRISP-K002655/2020|EPI ISL 535523|C.9|South Africa|2020-08-03	0.0003750788	Africa
Africa|hCoV-19/South Africa/KRISP-K002443/2020|EPI ISL 515799|C.1|South Africa|2020-07-29	Africa|hCoV-19/South Africa/KRISP-K002655/2020|EPI ISL 535523|C.9|South Africa|2020-08-03	0.0003707481	Africa
Africa|hCoV-19/South Africa/KRISP-K002444/2020|EPI ISL 518034|B.1.1.57|South Africa|2020-07-07	Africa|hCoV-19/South Africa/KRISP-K002655/2020|EPI ISL 535523|C.9|South Africa|2020-08-03	0.0004033126	Africa
Africa|hCoV-19/South Africa/KRISP-K002445/2020|EPI ISL 518035|H.1|South Africa|2020-07-07	Africa|hCoV-19/South Africa/KRISP-K002655/2020|EPI ISL 535523|C.9|South Africa|2020-08-03	0.0005042391	Africa
Africa|hCoV-19/South Africa/KRISP-K002448/2020|EPI ISL 518037|B.1.1|South Africa|2020-07-17	Africa|hCoV-19/South Africa/KRISP-K002655/2020|EPI ISL 535523|C.9|South Africa|2020-08-03	0.0003360656	Africa
Africa|hCoV-19/South Africa/KRISP-K002449/2020|EPI ISL 518038|B.1.1.57|South Africa|2020-07-17	Africa|hCoV-19/South Africa/KRISP-K002655/2020|EPI ISL 535523|C.9|South Africa|2020-08-03	0.0003388815	Africa
Africa|hCoV-19/South Africa/KRISP-K002451/2020|EPI ISL 518039|B.1.1|South Africa|2020-07-18	Africa|hCoV-19/South Africa/KRISP-K002655/2020|EPI ISL 535523|C.9|South Africa|2020-08-03	0.0003360657	Africa
Africa|hCoV-19/South Africa/KRISP-K002454/2020|EPI ISL 518040|H.1|South Africa|2020-07-13	Africa|hCoV-19/South Africa/KRISP-K002655/2020|EPI ISL 535523|C.9|South Africa|2020-08-03	0.0004369514	Africa
Africa|hCoV-19/South Africa/KRISP-K002455/2020|EPI ISL 518041|B.1.1.273|South Africa|2020-07-13	Africa|hCoV-19/South Africa/KRISP-K002655/2020|EPI ISL 535523|C.9|South Africa|2020-08-03	0.0004705410	Africa
Africa|hCoV-19/South Africa/KRISP-K002456/2020|EPI ISL 518042|B.1.1.273|South Africa|2020-07-09	Africa|hCoV-19/South Africa/KRISP-K002655/2020|EPI ISL 535523|C.9|South Africa|2020-08-03	0.0005047499	Africa
Africa|hCoV-19/South Africa/KRISP-K002457/2020|EPI ISL 518043|B.1.1.273|South Africa|2020-07-07	Africa|hCoV-19/South Africa/KRISP-K002655/2020|EPI ISL 535523|C.9|South Africa|2020-08-03	0.0005041732	Africa
Africa|hCoV-19/South Africa/KRISP-K002460/2020|EPI ISL 518044|H.1|South Africa|2020-07-06	Africa|hCoV-19/South Africa/KRISP-K002655/2020|EPI ISL 535523|C.9|South Africa|2020-08-03	0.0004369514	Africa
Africa|hCoV-19/South Africa/KRISP-K002461/2020|EPI ISL 518045|B.1.106|South Africa|2020-07-06	Africa|hCoV-19/South Africa/KRISP-K002655/2020|EPI ISL 535523|C.9|South Africa|2020-08-03	0.0005378316	Africa
Africa|hCoV-19/South Africa/KRISP-K002464/2020|EPI ISL 518047|B.1.1.273|South Africa|2020-07-14	Africa|hCoV-19/South Africa/KRISP-K002655/2020|EPI ISL 535523|C.9|South Africa|2020-08-03	0.0005042052	Africa
Africa|hCoV-19/South Africa/KRISP-K002465/2020|EPI ISL 518048|B.1.1.273|South Africa|2020-06-25	Africa|hCoV-19/South Africa/KRISP-K002655/2020|EPI ISL 535523|C.9|South Africa|2020-08-03	0.0004705615	Africa
Africa|hCoV-19/South Africa/KRISP-K002466/2020|EPI ISL 518049|B.1.1.62|South Africa|2020-06-23	Africa|hCoV-19/South Africa/KRISP-K002655/2020|EPI ISL 535523|C.9|South Africa|2020-08-03	0.0004033302	Africa
Africa|hCoV-19/South Africa/KRISP-K002467/2020|EPI ISL 518050|B.1.5|South Africa|2020-07-01	Africa|hCoV-19/South Africa/KRISP-K002655/2020|EPI ISL 535523|C.9|South Africa|2020-08-03	0.0004705837	Africa
Africa|hCoV-19/South Africa/KRISP-K002472/2020|EPI ISL 518051|B.1.5|South Africa|2020-07-14	Africa|hCoV-19/South Africa/KRISP-K002655/2020|EPI ISL 535523|C.9|South Africa|2020-08-03	0.0006051378	Africa
Africa|hCoV-19/South Africa/KRISP-K002474/2020|EPI ISL 518052|B.1.1.273|South Africa|2020-06-29	Africa|hCoV-19/South Africa/KRISP-K002655/2020|EPI ISL 535523|C.9|South Africa|2020-08-03	0.0004705615	Africa
Africa|hCoV-19/South Africa/KRISP-K002479/2020|EPI ISL 535390|C.1|South Africa|2020-08-07	Africa|hCoV-19/South Africa/KRISP-K002655/2020|EPI ISL 535523|C.9|South Africa|2020-08-03	0.0003361016	Africa
Africa|hCoV-19/South Africa/KRISP-K002483/2020|EPI ISL 535391|H.1|South Africa|2020-08-07	Africa|hCoV-19/South Africa/KRISP-K002655/2020|EPI ISL 535523|C.9|South Africa|2020-08-03	0.0004796853	Africa
Africa|hCoV-19/South Africa/KRISP-K002484/2020|EPI ISL 535392|B.1|South Africa|2020-08-07	Africa|hCoV-19/South Africa/KRISP-K002655/2020|EPI ISL 535523|C.9|South Africa|2020-08-03	0.0007061292	Africa
Africa|hCoV-19/South Africa/KRISP-K002486/2020|EPI ISL 535393|H.1|South Africa|2020-08-07	Africa|hCoV-19/South Africa/KRISP-K002655/2020|EPI ISL 535523|C.9|South Africa|2020-08-03	0.0005714691	Africa
Africa|hCoV-19/South Africa/KRISP-K002490/2020|EPI ISL 535394|B.1.1.10|South Africa|2020-08-07	Africa|hCoV-19/South Africa/KRISP-K002655/2020|EPI ISL 535523|C.9|South Africa|2020-08-03	0.0004033397	Africa
Africa|hCoV-19/South Africa/KRISP-K002491/2020|EPI ISL 535395|B.1.1|South Africa|2020-08-07	Africa|hCoV-19/South Africa/KRISP-K002655/2020|EPI ISL 535523|C.9|South Africa|2020-08-03	0.0005714806	Africa
Africa|hCoV-19/South Africa/KRISP-K002495/2020|EPI ISL 535396|B.1.1.273|South Africa|2020-08-06	Africa|hCoV-19/South Africa/KRISP-K002655/2020|EPI ISL 535523|C.9|South Africa|2020-08-03	0.0006387672	Africa
Africa|hCoV-19/South Africa/KRISP-K002498/2020|EPI ISL 535397|B.1.1.206|South Africa|2020-08-05	Africa|hCoV-19/South Africa/KRISP-K002655/2020|EPI ISL 535523|C.9|South Africa|2020-08-03	0.0004369308	Africa
Africa|hCoV-19/South Africa/KRISP-K002501/2020|EPI ISL 535398|B.1.1.273|South Africa|2020-08-07	Africa|hCoV-19/South Africa/KRISP-K002655/2020|EPI ISL 535523|C.9|South Africa|2020-08-03	0.0004369324	Africa
Africa|hCoV-19/South Africa/KRISP-K002502/2020|EPI ISL 535399|B.1.1.206|South Africa|2020-08-05	Africa|hCoV-19/South Africa/KRISP-K002655/2020|EPI ISL 535523|C.9|South Africa|2020-08-03	0.0005042052	Africa
Africa|hCoV-19/South Africa/KRISP-K002504/2020|EPI ISL 535400|B.1.1.40|South Africa|2020-08-06	Africa|hCoV-19/South Africa/KRISP-K002655/2020|EPI ISL 535523|C.9|South Africa|2020-08-03	0.0004369221	Africa
Africa|hCoV-19/South Africa/KRISP-K002516/2020|EPI ISL 535402|C.1|South Africa|2020-08-07	Africa|hCoV-19/South Africa/KRISP-K002655/2020|EPI ISL 535523|C.9|South Africa|2020-08-03	0.0003396778	Africa
Africa|hCoV-19/South Africa/KRISP-K002520/2020|EPI ISL 535403|B.1.1.206|South Africa|2020-08-07	Africa|hCoV-19/South Africa/KRISP-K002655/2020|EPI ISL 535523|C.9|South Africa|2020-08-03	0.0005378533	Africa
Africa|hCoV-19/South Africa/KRISP-K002526/2020|EPI ISL 535404|B.1.1|South Africa|2020-08-07	Africa|hCoV-19/South Africa/KRISP-K002655/2020|EPI ISL 535523|C.9|South Africa|2020-08-03	0.0005714422	Africa
Africa|hCoV-19/South Africa/KRISP-K002532/2020|EPI ISL 535405|B.1.1|South Africa|2020-07-30	Africa|hCoV-19/South Africa/KRISP-K002655/2020|EPI ISL 535523|C.9|South Africa|2020-08-03	0.0004705709	Africa
Africa|hCoV-19/South Africa/KRISP-K002533/2020|EPI ISL 535406|B.1.1|South Africa|2020-07-30	Africa|hCoV-19/South Africa/KRISP-K002655/2020|EPI ISL 535523|C.9|South Africa|2020-08-03	0.0004705709	Africa
Africa|hCoV-19/South Africa/KRISP-K002534/2020|EPI ISL 535407|B.1.1.206|South Africa|2020-07-30	Africa|hCoV-19/South Africa/KRISP-K002655/2020|EPI ISL 535523|C.9|South Africa|2020-08-03	0.0004518669	Africa
Africa|hCoV-19/South Africa/KRISP-K002535/2020|EPI ISL 535408|B.1.1|South Africa|2020-07-30	Africa|hCoV-19/South Africa/KRISP-K002655/2020|EPI ISL 535523|C.9|South Africa|2020-08-03	0.0005041620	Africa
Africa|hCoV-19/South Africa/KRISP-K002536/2020|EPI ISL 535409|C.1|South Africa|2020-07-30	Africa|hCoV-19/South Africa/KRISP-K002655/2020|EPI ISL 535523|C.9|South Africa|2020-08-03	0.0002734034	Africa
Africa|hCoV-19/South Africa/KRISP-K002537/2020|EPI ISL 535410|B.1.1.206|South Africa|2020-07-30	Africa|hCoV-19/South Africa/KRISP-K002655/2020|EPI ISL 535523|C.9|South Africa|2020-08-03	0.0005714941	Africa
Africa|hCoV-19/South Africa/KRISP-K002541/2020|EPI ISL 535411|B.1.1.57|South Africa|2020-07-30	Africa|hCoV-19/South Africa/KRISP-K002655/2020|EPI ISL 535523|C.9|South Africa|2020-08-03	0.0004517155	Africa
Africa|hCoV-19/South Africa/KRISP-K002542/2020|EPI ISL 535412|B.1.1.206|South Africa|2020-07-30	Africa|hCoV-19/South Africa/KRISP-K002655/2020|EPI ISL 535523|C.9|South Africa|2020-08-03	0.0005714308	Africa
Africa|hCoV-19/South Africa/KRISP-K002543/2020|EPI ISL 535413|C.1|South Africa|2020-07-30	Africa|hCoV-19/South Africa/KRISP-K002655/2020|EPI ISL 535523|C.9|South Africa|2020-08-03	0.0002688534	Africa
Africa|hCoV-19/South Africa/KRISP-K002544/2020|EPI ISL 535414|B.1.1.206|South Africa|2020-07-30	Africa|hCoV-19/South Africa/KRISP-K002655/2020|EPI ISL 535523|C.9|South Africa|2020-08-03	0.0005378532	Africa
Africa|hCoV-19/South Africa/KRISP-K002545/2020|EPI ISL 535415|B.1.1.254|South Africa|2020-07-30	Africa|hCoV-19/South Africa/KRISP-K002655/2020|EPI ISL 535523|C.9|South Africa|2020-08-03	0.0004369221	Africa
Africa|hCoV-19/South Africa/KRISP-K002546/2020|EPI ISL 535416|B.1.1|South Africa|2020-07-30	Africa|hCoV-19/South Africa/KRISP-K002655/2020|EPI ISL 535523|C.9|South Africa|2020-08-03	0.0004369308	Africa
Africa|hCoV-19/South Africa/KRISP-K002547/2020|EPI ISL 535417|C.1|South Africa|2020-07-30	Africa|hCoV-19/South Africa/KRISP-K002655/2020|EPI ISL 535523|C.9|South Africa|2020-08-03	0.0002352364	Africa
Africa|hCoV-19/South Africa/KRISP-K002548/2020|EPI ISL 535418|B.1.1|South Africa|2020-07-30	Africa|hCoV-19/South Africa/KRISP-K002655/2020|EPI ISL 535523|C.9|South Africa|2020-08-03	0.0005400313	Africa
Africa|hCoV-19/South Africa/KRISP-K002550/2020|EPI ISL 535420|B.1.1.206|South Africa|2020-07-29	Africa|hCoV-19/South Africa/KRISP-K002655/2020|EPI ISL 535523|C.9|South Africa|2020-08-03	0.0004705505	Africa
Africa|hCoV-19/South Africa/KRISP-K002552/2020|EPI ISL 535421|B.1.1.206|South Africa|2020-07-30	Africa|hCoV-19/South Africa/KRISP-K002655/2020|EPI ISL 535523|C.9|South Africa|2020-08-03	0.0005041713	Africa
Africa|hCoV-19/South Africa/KRISP-K002553/2020|EPI ISL 535422|C.1|South Africa|2020-07-29	Africa|hCoV-19/South Africa/KRISP-K002655/2020|EPI ISL 535523|C.9|South Africa|2020-08-03	0.0003024722	Africa
Africa|hCoV-19/South Africa/KRISP-K002554/2020|EPI ISL 535423|B.1.1.273|South Africa|2020-07-30	Africa|hCoV-19/South Africa/KRISP-K002655/2020|EPI ISL 535523|C.9|South Africa|2020-08-03	0.0004833564	Africa
Africa|hCoV-19/South Africa/KRISP-K002555/2020|EPI ISL 535424|B.1.1.57|South Africa|2020-07-30	Africa|hCoV-19/South Africa/KRISP-K002655/2020|EPI ISL 535523|C.9|South Africa|2020-08-03	0.0004384928	Africa
Africa|hCoV-19/South Africa/KRISP-K002556/2020|EPI ISL 535425|B.1.1.273|South Africa|2020-07-29	Africa|hCoV-19/South Africa/KRISP-K002655/2020|EPI ISL 535523|C.9|South Africa|2020-08-03	0.0003696958	Africa
Africa|hCoV-19/South Africa/KRISP-K002558/2020|EPI ISL 535426|B.1.1.273|South Africa|2020-07-30	Africa|hCoV-19/South Africa/KRISP-K002655/2020|EPI ISL 535523|C.9|South Africa|2020-08-03	0.0004705726	Africa
Africa|hCoV-19/South Africa/KRISP-K002559/2020|EPI ISL 535427|B.1.1.206|South Africa|2020-07-29	Africa|hCoV-19/South Africa/KRISP-K002655/2020|EPI ISL 535523|C.9|South Africa|2020-08-03	0.0005041832	Africa
Africa|hCoV-19/South Africa/KRISP-K002560/2020|EPI ISL 535428|B.1.1.206|South Africa|2020-07-31	Africa|hCoV-19/South Africa/KRISP-K002655/2020|EPI ISL 535523|C.9|South Africa|2020-08-03	0.0004369411	Africa
Africa|hCoV-19/South Africa/KRISP-K002561/2020|EPI ISL 535429|C.1|South Africa|2020-07-30	Africa|hCoV-19/South Africa/KRISP-K002655/2020|EPI ISL 535523|C.9|South Africa|2020-08-03	0.0003390572	Africa
Africa|hCoV-19/South Africa/KRISP-K002562/2020|EPI ISL 535430|H.1|South Africa|2020-07-30	Africa|hCoV-19/South Africa/KRISP-K002655/2020|EPI ISL 535523|C.9|South Africa|2020-08-03	0.0004705931	Africa
Africa|hCoV-19/South Africa/KRISP-K002563/2020|EPI ISL 535431|H.1|South Africa|2020-07-30	Africa|hCoV-19/South Africa/KRISP-K002655/2020|EPI ISL 535523|C.9|South Africa|2020-08-03	0.0004705615	Africa
Africa|hCoV-19/South Africa/KRISP-K002566/2020|EPI ISL 535432|C.1|South Africa|2020-07-29	Africa|hCoV-19/South Africa/KRISP-K002655/2020|EPI ISL 535523|C.9|South Africa|2020-08-03	0.0003383919	Africa
Africa|hCoV-19/South Africa/KRISP-K002567/2020|EPI ISL 535433|B.1.1|South Africa|2020-07-29	Africa|hCoV-19/South Africa/KRISP-K002655/2020|EPI ISL 535523|C.9|South Africa|2020-08-03	0.0004033126	Africa
Africa|hCoV-19/South Africa/KRISP-K002568/2020|EPI ISL 535434|B.1.1|South Africa|2020-07-29	Africa|hCoV-19/South Africa/KRISP-K002655/2020|EPI ISL 535523|C.9|South Africa|2020-08-03	0.0004369411	Africa
Africa|hCoV-19/South Africa/KRISP-K002570/2020|EPI ISL 535436|B.1.5.19|South Africa|2020-07-29	Africa|hCoV-19/South Africa/KRISP-K002655/2020|EPI ISL 535523|C.9|South Africa|2020-08-03	0.0007396726	Africa
Africa|hCoV-19/South Africa/KRISP-K002571/2020|EPI ISL 535437|B.1.1.206|South Africa|2020-07-30	Africa|hCoV-19/South Africa/KRISP-K002655/2020|EPI ISL 535523|C.9|South Africa|2020-08-03	0.0004203811	Africa
Africa|hCoV-19/South Africa/KRISP-K002572/2020|EPI ISL 535438|B.1.1.206|South Africa|2020-07-30	Africa|hCoV-19/South Africa/KRISP-K002655/2020|EPI ISL 535523|C.9|South Africa|2020-08-03	0.0004705299	Africa
Africa|hCoV-19/South Africa/KRISP-K002573/2020|EPI ISL 535439|B.1.1|South Africa|2020-07-29	Africa|hCoV-19/South Africa/KRISP-K002655/2020|EPI ISL 535523|C.9|South Africa|2020-08-03	0.0004033045	Africa
Africa|hCoV-19/South Africa/KRISP-K002574/2020|EPI ISL 535440|H.1|South Africa|2020-07-31	Africa|hCoV-19/South Africa/KRISP-K002655/2020|EPI ISL 535523|C.9|South Africa|2020-08-03	0.0004369602	Africa
Africa|hCoV-19/South Africa/KRISP-K002576/2020|EPI ISL 535441|H.1|South Africa|2020-07-28	Africa|hCoV-19/South Africa/KRISP-K002655/2020|EPI ISL 535523|C.9|South Africa|2020-08-03	0.0003696884	Africa
Africa|hCoV-19/South Africa/KRISP-K002577/2020|EPI ISL 535442|H.1|South Africa|2020-07-31	Africa|hCoV-19/South Africa/KRISP-K002655/2020|EPI ISL 535523|C.9|South Africa|2020-08-03	0.0004706025	Africa
Africa|hCoV-19/South Africa/KRISP-K002578/2020|EPI ISL 535443|H.1|South Africa|2020-07-31	Africa|hCoV-19/South Africa/KRISP-K002655/2020|EPI ISL 535523|C.9|South Africa|2020-08-03	0.0004369221	Africa
Africa|hCoV-19/South Africa/KRISP-K002579/2020|EPI ISL 535444|B.1.1.117|South Africa|2020-07-29	Africa|hCoV-19/South Africa/KRISP-K002655/2020|EPI ISL 535523|C.9|South Africa|2020-08-03	0.0003696958	Africa
Africa|hCoV-19/South Africa/KRISP-K002580/2020|EPI ISL 535445|C.9|South Africa|2020-07-30	Africa|hCoV-19/South Africa/KRISP-K002655/2020|EPI ISL 535523|C.9|South Africa|2020-08-03	0.0002688714	Africa
Africa|hCoV-19/South Africa/KRISP-K002581/2020|EPI ISL 535446|B.1.1.273|South Africa|2020-07-31	Africa|hCoV-19/South Africa/KRISP-K002655/2020|EPI ISL 535523|C.9|South Africa|2020-08-03	0.0005041832	Africa
Africa|hCoV-19/South Africa/KRISP-K002582/2020|EPI ISL 535447|B.1.1|South Africa|2020-07-31	Africa|hCoV-19/South Africa/KRISP-K002655/2020|EPI ISL 535523|C.9|South Africa|2020-08-03	0.0004705504	Africa
Africa|hCoV-19/South Africa/KRISP-K002583/2020|EPI ISL 535448|B.1.1.273|South Africa|2020-08-01	Africa|hCoV-19/South Africa/KRISP-K002655/2020|EPI ISL 535523|C.9|South Africa|2020-08-03	0.0005041613	Africa
Africa|hCoV-19/South Africa/KRISP-K002584/2020|EPI ISL 535449|B.1.1.1|South Africa|2020-08-01	Africa|hCoV-19/South Africa/KRISP-K002655/2020|EPI ISL 535523|C.9|South Africa|2020-08-03	0.0004033207	Africa
Africa|hCoV-19/South Africa/KRISP-K002585/2020|EPI ISL 535450|B.1.1.206|South Africa|2020-07-31	Africa|hCoV-19/South Africa/KRISP-K002655/2020|EPI ISL 535523|C.9|South Africa|2020-08-03	0.0005714173	Africa
Africa|hCoV-19/South Africa/KRISP-K002586/2020|EPI ISL 535451|H.1|South Africa|2020-08-01	Africa|hCoV-19/South Africa/KRISP-K002655/2020|EPI ISL 535523|C.9|South Africa|2020-08-03	0.0004369602	Africa
Africa|hCoV-19/South Africa/KRISP-K002587/2020|EPI ISL 535452|H.1|South Africa|2020-07-29	Africa|hCoV-19/South Africa/KRISP-K002655/2020|EPI ISL 535523|C.9|South Africa|2020-08-03	0.0004033046	Africa
Africa|hCoV-19/South Africa/KRISP-K002590/2020|EPI ISL 535455|H.1|South Africa|2020-07-31	Africa|hCoV-19/South Africa/KRISP-K002655/2020|EPI ISL 535523|C.9|South Africa|2020-08-03	0.0003696884	Africa
Africa|hCoV-19/South Africa/KRISP-K002591/2020|EPI ISL 535456|B.1.5.31|South Africa|2020-07-28	Africa|hCoV-19/South Africa/KRISP-K002655/2020|EPI ISL 535523|C.9|South Africa|2020-08-03	0.0007060061	Africa
Africa|hCoV-19/South Africa/KRISP-K002592/2020|EPI ISL 535457|B.1.1.206|South Africa|2020-07-30	Africa|hCoV-19/South Africa/KRISP-K002655/2020|EPI ISL 535523|C.9|South Africa|2020-08-03	0.0004705504	Africa
Africa|hCoV-19/South Africa/KRISP-K002594/2020|EPI ISL 535459|B.1.1.62|South Africa|2020-07-28	Africa|hCoV-19/South Africa/KRISP-K002655/2020|EPI ISL 535523|C.9|South Africa|2020-08-03	0.0005042272	Africa
Africa|hCoV-19/South Africa/KRISP-K002595/2020|EPI ISL 535460|B.1.1.62|South Africa|2020-07-29	Africa|hCoV-19/South Africa/KRISP-K002655/2020|EPI ISL 535523|C.9|South Africa|2020-08-03	0.0005042052	Africa
Africa|hCoV-19/South Africa/KRISP-K002596/2020|EPI ISL 535461|B.1.1|South Africa|2020-07-29	Africa|hCoV-19/South Africa/KRISP-K002655/2020|EPI ISL 535523|C.9|South Africa|2020-08-03	0.0003696797	Africa
Africa|hCoV-19/South Africa/KRISP-K002597/2020|EPI ISL 535462|B.1.1.206|South Africa|2020-07-31	Africa|hCoV-19/South Africa/KRISP-K002655/2020|EPI ISL 535523|C.9|South Africa|2020-08-03	0.0005714557	Africa
Africa|hCoV-19/South Africa/KRISP-K002598/2020|EPI ISL 535463|H.1|South Africa|2020-07-30	Africa|hCoV-19/South Africa/KRISP-K002655/2020|EPI ISL 535523|C.9|South Africa|2020-08-03	0.0004033046	Africa
Africa|hCoV-19/South Africa/KRISP-K002600/2020|EPI ISL 535464|B.1.1.34|South Africa|2020-07-31	Africa|hCoV-19/South Africa/KRISP-K002655/2020|EPI ISL 535523|C.9|South Africa|2020-08-03	0.0004036246	Africa
Africa|hCoV-19/South Africa/KRISP-K002601/2020|EPI ISL 535465|B.1.1|South Africa|2020-07-30	Africa|hCoV-19/South Africa/KRISP-K002655/2020|EPI ISL 535523|C.9|South Africa|2020-08-03	0.0004033126	Africa
Africa|hCoV-19/South Africa/KRISP-K002602/2020|EPI ISL 535466|H.1|South Africa|2020-07-31	Africa|hCoV-19/South Africa/KRISP-K002655/2020|EPI ISL 535523|C.9|South Africa|2020-08-03	0.0005715189	Africa
Africa|hCoV-19/South Africa/KRISP-K002603/2020|EPI ISL 535467|B.1.1|South Africa|2020-07-30	Africa|hCoV-19/South Africa/KRISP-K002655/2020|EPI ISL 535523|C.9|South Africa|2020-08-03	0.0003381905	Africa
Africa|hCoV-19/South Africa/KRISP-K002604/2020|EPI ISL 535468|H.1|South Africa|2020-07-31	Africa|hCoV-19/South Africa/KRISP-K002655/2020|EPI ISL 535523|C.9|South Africa|2020-08-03	0.0004705615	Africa
Africa|hCoV-19/South Africa/KRISP-K002605/2020|EPI ISL 535469|B.1.1.206|South Africa|2020-07-30	Africa|hCoV-19/South Africa/KRISP-K002655/2020|EPI ISL 535523|C.9|South Africa|2020-08-03	0.0005378190	Africa
Africa|hCoV-19/South Africa/KRISP-K002606/2020|EPI ISL 535470|H.1|South Africa|2020-07-31	Africa|hCoV-19/South Africa/KRISP-K002655/2020|EPI ISL 535523|C.9|South Africa|2020-08-03	0.0004033046	Africa
Africa|hCoV-19/South Africa/KRISP-K002607/2020|EPI ISL 535471|H.1|South Africa|2020-07-30	Africa|hCoV-19/South Africa/KRISP-K002655/2020|EPI ISL 535523|C.9|South Africa|2020-08-03	0.0004369411	Africa
Africa|hCoV-19/South Africa/KRISP-K002608/2020|EPI ISL 535472|B.1.5.31|South Africa|2020-08-01	Africa|hCoV-19/South Africa/KRISP-K002655/2020|EPI ISL 535523|C.9|South Africa|2020-08-03	0.0006387845	Africa
Africa|hCoV-19/South Africa/KRISP-K002609/2020|EPI ISL 535473|B.1.5.16|South Africa|2020-07-30	Africa|hCoV-19/South Africa/KRISP-K002655/2020|EPI ISL 535523|C.9|South Africa|2020-08-03	0.0007733434	Africa
Africa|hCoV-19/South Africa/KRISP-K002611/2020|EPI ISL 535475|B.1|South Africa|2020-07-29	Africa|hCoV-19/South Africa/KRISP-K002655/2020|EPI ISL 535523|C.9|South Africa|2020-08-03	0.0007060394	Africa
Africa|hCoV-19/South Africa/KRISP-K002612/2020|EPI ISL 535476|C.1|South Africa|2020-07-23	Africa|hCoV-19/South Africa/KRISP-K002655/2020|EPI ISL 535523|C.9|South Africa|2020-08-03	0.0002688470	Africa
Africa|hCoV-19/South Africa/KRISP-K002613/2020|EPI ISL 535477|B.1.5.31|South Africa|2020-07-28	Africa|hCoV-19/South Africa/KRISP-K002655/2020|EPI ISL 535523|C.9|South Africa|2020-08-03	0.0007397223	Africa
Africa|hCoV-19/South Africa/KRISP-K002614/2020|EPI ISL 535478|B.1.5|South Africa|2020-07-30	Africa|hCoV-19/South Africa/KRISP-K002655/2020|EPI ISL 535523|C.9|South Africa|2020-08-03	0.0004371527	Africa
Africa|hCoV-19/South Africa/KRISP-K002615/2020|EPI ISL 535479|B.1.1.206|South Africa|2020-07-31	Africa|hCoV-19/South Africa/KRISP-K002655/2020|EPI ISL 535523|C.9|South Africa|2020-08-03	0.0004708035	Africa
Africa|hCoV-19/South Africa/KRISP-K002616/2020|EPI ISL 535480|B.1.1.56|South Africa|2020-08-01	Africa|hCoV-19/South Africa/KRISP-K002655/2020|EPI ISL 535523|C.9|South Africa|2020-08-03	0.0005041933	Africa
Africa|hCoV-19/South Africa/KRISP-K002617/2020|EPI ISL 535481|C.1|South Africa|2020-07-29	Africa|hCoV-19/South Africa/KRISP-K002655/2020|EPI ISL 535523|C.9|South Africa|2020-08-03	0.0003696958	Africa
Africa|hCoV-19/South Africa/KRISP-K002618/2020|EPI ISL 535482|B.1.1.273|South Africa|2020-07-29	Africa|hCoV-19/South Africa/KRISP-K002655/2020|EPI ISL 535523|C.9|South Africa|2020-08-03	0.0004842920	Africa
Africa|hCoV-19/South Africa/KRISP-K002619/2020|EPI ISL 535483|B.1.1.273|South Africa|2020-07-31	Africa|hCoV-19/South Africa/KRISP-K002655/2020|EPI ISL 535523|C.9|South Africa|2020-08-03	0.0004705516	Africa
Africa|hCoV-19/South Africa/KRISP-K002621/2020|EPI ISL 535484|B.1.1.206|South Africa|2020-07-30	Africa|hCoV-19/South Africa/KRISP-K002655/2020|EPI ISL 535523|C.9|South Africa|2020-08-03	0.0005041951	Africa
Africa|hCoV-19/South Africa/KRISP-K002622/2020|EPI ISL 535485|H.1|South Africa|2020-07-31	Africa|hCoV-19/South Africa/KRISP-K002655/2020|EPI ISL 535523|C.9|South Africa|2020-08-03	0.0004705931	Africa
Africa|hCoV-19/South Africa/KRISP-K002623/2020|EPI ISL 535486|B.1|South Africa|2020-08-01	Africa|hCoV-19/South Africa/KRISP-K002655/2020|EPI ISL 535523|C.9|South Africa|2020-08-03	0.0006100734	Africa
Africa|hCoV-19/South Africa/KRISP-K002624/2020|EPI ISL 535487|B.1.1.206|South Africa|2020-08-01	Africa|hCoV-19/South Africa/KRISP-K002655/2020|EPI ISL 535523|C.9|South Africa|2020-08-03	0.0006051213	Africa
Africa|hCoV-19/South Africa/KRISP-K002625/2020|EPI ISL 535488|B.1.1|South Africa|2020-07-29	Africa|hCoV-19/South Africa/KRISP-K002655/2020|EPI ISL 535523|C.9|South Africa|2020-08-03	0.0004369308	Africa
Africa|hCoV-19/South Africa/KRISP-K002626/2020|EPI ISL 535496|H.1|South Africa|2020-08-01	Africa|hCoV-19/South Africa/KRISP-K002655/2020|EPI ISL 535523|C.9|South Africa|2020-08-03	0.0004369324	Africa
Africa|hCoV-19/South Africa/KRISP-K002628/2020|EPI ISL 535498|H.1|South Africa|2020-07-27	Africa|hCoV-19/South Africa/KRISP-K002655/2020|EPI ISL 535523|C.9|South Africa|2020-08-03	0.0005041832	Africa
Africa|hCoV-19/South Africa/KRISP-K002629/2020|EPI ISL 535499|C.9|South Africa|2020-07-31	Africa|hCoV-19/South Africa/KRISP-K002655/2020|EPI ISL 535523|C.9|South Africa|2020-08-03	0.0002020936	Africa
Africa|hCoV-19/South Africa/KRISP-K002630/2020|EPI ISL 535500|H.1|South Africa|2020-07-31	Africa|hCoV-19/South Africa/KRISP-K002655/2020|EPI ISL 535523|C.9|South Africa|2020-08-03	0.0004706025	Africa
Africa|hCoV-19/South Africa/KRISP-K002631/2020|EPI ISL 535501|H.1|South Africa|2020-08-02	Africa|hCoV-19/South Africa/KRISP-K002655/2020|EPI ISL 535523|C.9|South Africa|2020-08-03	0.0004705726	Africa
Africa|hCoV-19/South Africa/KRISP-K002632/2020|EPI ISL 535502|B.1.1.62|South Africa|2020-07-31	Africa|hCoV-19/South Africa/KRISP-K002655/2020|EPI ISL 535523|C.9|South Africa|2020-08-03	0.0005378297	Africa
Africa|hCoV-19/South Africa/KRISP-K002633/2020|EPI ISL 535503|B.1.1.206|South Africa|2020-08-03	Africa|hCoV-19/South Africa/KRISP-K002655/2020|EPI ISL 535523|C.9|South Africa|2020-08-03	0.0005041933	Africa
Africa|hCoV-19/South Africa/KRISP-K002634/2020|EPI ISL 535504|B.1.1.273|South Africa|2020-08-03	Africa|hCoV-19/South Africa/KRISP-K002655/2020|EPI ISL 535523|C.9|South Africa|2020-08-03	0.0005041832	Africa
Africa|hCoV-19/South Africa/KRISP-K002635/2020|EPI ISL 535505|B.1.1.40|South Africa|2020-08-04	Africa|hCoV-19/South Africa/KRISP-K002655/2020|EPI ISL 535523|C.9|South Africa|2020-08-03	0.0005041832	Africa
Africa|hCoV-19/South Africa/KRISP-K002636/2020|EPI ISL 535506|C.1|South Africa|2020-08-02	Africa|hCoV-19/South Africa/KRISP-K002655/2020|EPI ISL 535523|C.9|South Africa|2020-08-03	0.0003697193	Africa
Africa|hCoV-19/South Africa/KRISP-K002637/2020|EPI ISL 535507|B.1.1.206|South Africa|2020-08-02	Africa|hCoV-19/South Africa/KRISP-K002655/2020|EPI ISL 535523|C.9|South Africa|2020-08-03	0.0004052873	Africa
Africa|hCoV-19/South Africa/KRISP-K002638/2020|EPI ISL 535508|B.1.1.206|South Africa|2020-08-04	Africa|hCoV-19/South Africa/KRISP-K002655/2020|EPI ISL 535523|C.9|South Africa|2020-08-03	0.0004369308	Africa
Africa|hCoV-19/South Africa/KRISP-K002639/2020|EPI ISL 535509|B.1.1.34|South Africa|2020-08-03	Africa|hCoV-19/South Africa/KRISP-K002655/2020|EPI ISL 535523|C.9|South Africa|2020-08-03	0.0004369308	Africa
Africa|hCoV-19/South Africa/KRISP-K002640/2020|EPI ISL 535510|B.1.1.206|South Africa|2020-08-04	Africa|hCoV-19/South Africa/KRISP-K002655/2020|EPI ISL 535523|C.9|South Africa|2020-08-03	0.0005041713	Africa
Africa|hCoV-19/South Africa/KRISP-K002641/2020|EPI ISL 535511|B.1.1.34|South Africa|2020-08-02	Africa|hCoV-19/South Africa/KRISP-K002655/2020|EPI ISL 535523|C.9|South Africa|2020-08-03	0.0004705504	Africa
Africa|hCoV-19/South Africa/KRISP-K002642/2020|EPI ISL 535512|B.1.1.273|South Africa|2020-08-02	Africa|hCoV-19/South Africa/KRISP-K002655/2020|EPI ISL 535523|C.9|South Africa|2020-08-03	0.0005041613	Africa
Africa|hCoV-19/South Africa/KRISP-K002643/2020|EPI ISL 535513|B.1.1.206|South Africa|2020-08-01	Africa|hCoV-19/South Africa/KRISP-K002655/2020|EPI ISL 535523|C.9|South Africa|2020-08-03	0.0004705504	Africa
Africa|hCoV-19/South Africa/KRISP-K002644/2020|EPI ISL 535514|B.1.1.206|South Africa|2020-08-02	Africa|hCoV-19/South Africa/KRISP-K002655/2020|EPI ISL 535523|C.9|South Africa|2020-08-03	0.0005042052	Africa
Africa|hCoV-19/South Africa/KRISP-K002645/2020|EPI ISL 535515|H.1|South Africa|2020-08-01	Africa|hCoV-19/South Africa/KRISP-K002655/2020|EPI ISL 535523|C.9|South Africa|2020-08-03	0.0004033046	Africa
Africa|hCoV-19/South Africa/KRISP-K002646/2020|EPI ISL 535516|B.1.1.34|South Africa|2020-08-03	Africa|hCoV-19/South Africa/KRISP-K002655/2020|EPI ISL 535523|C.9|South Africa|2020-08-03	0.0004705709	Africa
Africa|hCoV-19/South Africa/KRISP-K002647/2020|EPI ISL 535517|B.1.1.206|South Africa|2020-08-04	Africa|hCoV-19/South Africa/KRISP-K002655/2020|EPI ISL 535523|C.9|South Africa|2020-08-03	0.0003151049	Africa
Africa|hCoV-19/South Africa/KRISP-K002648/2020|EPI ISL 535518|B.1.1.206|South Africa|2020-08-04	Africa|hCoV-19/South Africa/KRISP-K002655/2020|EPI ISL 535523|C.9|South Africa|2020-08-03	0.0003696957	Africa
Africa|hCoV-19/South Africa/KRISP-K002649/2020|EPI ISL 535519|B.1.1.34|South Africa|2020-08-02	Africa|hCoV-19/South Africa/KRISP-K002655/2020|EPI ISL 535523|C.9|South Africa|2020-08-03	0.0005041713	Africa
Africa|hCoV-19/South Africa/KRISP-K002650/2020|EPI ISL 535520|H.1|South Africa|2020-08-03	Africa|hCoV-19/South Africa/KRISP-K002655/2020|EPI ISL 535523|C.9|South Africa|2020-08-03	0.0005378658	Africa
Africa|hCoV-19/South Africa/KRISP-K002651/2020|EPI ISL 535521|B.1.1.206|South Africa|2020-08-04	Africa|hCoV-19/South Africa/KRISP-K002655/2020|EPI ISL 535523|C.9|South Africa|2020-08-03	0.0004500426	Africa
Africa|hCoV-19/South Africa/KRISP-K002653/2020|EPI ISL 535522|B.1.1|South Africa|2020-08-02	Africa|hCoV-19/South Africa/KRISP-K002655/2020|EPI ISL 535523|C.9|South Africa|2020-08-03	0.0003697915	Africa
Africa|hCoV-19/Algeria/G0638 2264/2020|EPI ISL 418241|B.1|Algeria|2020-03-02	Africa|hCoV-19/South Africa/KRISP-K002657/2020|EPI ISL 535525|B.1.1.1|South Africa|2020-08-03	0.0004824022	Africa
Africa|hCoV-19/Algeria/G0640 2265/2020|EPI ISL 418242|B.1|Algeria|2020-03-08	Africa|hCoV-19/South Africa/KRISP-K002657/2020|EPI ISL 535525|B.1.1.1|South Africa|2020-08-03	0.0003782640	Africa
Africa|hCoV-19/Algeria/G0860 2262/2020|EPI ISL 420037|B.1|Algeria|2020-03-02	Africa|hCoV-19/South Africa/KRISP-K002657/2020|EPI ISL 535525|B.1.1.1|South Africa|2020-08-03	0.0003782640	Africa
Africa|hCoV-19/Benin/1022/2020|EPI ISL 476826|B.1|Benin|2020-03-25	Africa|hCoV-19/South Africa/KRISP-K002657/2020|EPI ISL 535525|B.1.1.1|South Africa|2020-08-03	0.0003439012	Africa
Africa|hCoV-19/Benin/1092/2020|EPI ISL 476827|B.1|Benin|2020-03-27	Africa|hCoV-19/South Africa/KRISP-K002657/2020|EPI ISL 535525|B.1.1.1|South Africa|2020-08-03	0.0004128389	Africa
Africa|hCoV-19/Benin/1408/2020|EPI ISL 476825|B.1.356|Benin|2020-04-04	Africa|hCoV-19/South Africa/KRISP-K002657/2020|EPI ISL 535525|B.1.1.1|South Africa|2020-08-03	0.0003782770	Africa
Africa|hCoV-19/Benin/1409/2020|EPI ISL 476828|B.1|Benin|2020-04-06	Africa|hCoV-19/South Africa/KRISP-K002657/2020|EPI ISL 535525|B.1.1.1|South Africa|2020-08-03	0.0004157088	Africa
Africa|hCoV-19/Benin/1950/2020|EPI ISL 476830|A|Benin|2020-04-15	Africa|hCoV-19/South Africa/KRISP-K002657/2020|EPI ISL 535525|B.1.1.1|South Africa|2020-08-03	0.0005504181	Africa
Africa|hCoV-19/Benin/197/2020|EPI ISL 476822|B.1.178|Benin|2020-03-15	Africa|hCoV-19/South Africa/KRISP-K002657/2020|EPI ISL 535525|B.1.1.1|South Africa|2020-08-03	0.0003439402	Africa
Africa|hCoV-19/Benin/2012/2020|EPI ISL 476831|A|Benin|2020-04-15	Africa|hCoV-19/South Africa/KRISP-K002657/2020|EPI ISL 535525|B.1.1.1|South Africa|2020-08-03	0.0005847448	Africa
Africa|hCoV-19/Benin/260/2020|EPI ISL 476823|B.1.292|Benin|2020-03-17	Africa|hCoV-19/South Africa/KRISP-K002657/2020|EPI ISL 535525|B.1.1.1|South Africa|2020-08-03	0.0004470976	Africa
Africa|hCoV-19/Benin/314/2020|EPI ISL 476834|B.1.5|Benin|2020-03-17	Africa|hCoV-19/South Africa/KRISP-K002657/2020|EPI ISL 535525|B.1.1.1|South Africa|2020-08-03	0.0004496661	Africa
Africa|hCoV-19/Benin/461/2020|EPI ISL 476833|A|Benin|2020-03-17	Africa|hCoV-19/South Africa/KRISP-K002657/2020|EPI ISL 535525|B.1.1.1|South Africa|2020-08-03	0.0005503124	Africa
Africa|hCoV-19/Benin/501/2020|EPI ISL 476824|B.1.356|Benin|2020-03-17	Africa|hCoV-19/South Africa/KRISP-K002657/2020|EPI ISL 535525|B.1.1.1|South Africa|2020-08-03	0.0003782640	Africa
Africa|hCoV-19/Benin/843/2020|EPI ISL 476829|A|Benin|2020-03-19	Africa|hCoV-19/South Africa/KRISP-K002657/2020|EPI ISL 535525|B.1.1.1|South Africa|2020-08-03	0.0005159602	Africa
Africa|hCoV-19/Botswana/BOT0455/2020|EPI ISL 560386|B.1|Botswana|2020-03-28	Africa|hCoV-19/South Africa/KRISP-K002657/2020|EPI ISL 535525|B.1.1.1|South Africa|2020-08-03	0.0003094759	Africa
Africa|hCoV-19/Botswana/BOT2254/2020|EPI ISL 560390|B.1.1|Botswana|2020-04-08	Africa|hCoV-19/South Africa/KRISP-K002657/2020|EPI ISL 535525|B.1.1.1|South Africa|2020-08-03	0.0001750521	Africa
Africa|hCoV-19/Botswana/BOT2283/2020|EPI ISL 560385|B.1|Botswana|2020-04-07	Africa|hCoV-19/South Africa/KRISP-K002657/2020|EPI ISL 535525|B.1.1.1|South Africa|2020-08-03	0.0004286763	Africa
Africa|hCoV-19/Botswana/BOT2624/2020|EPI ISL 560387|B.1.1|Botswana|2020-04-05	Africa|hCoV-19/South Africa/KRISP-K002657/2020|EPI ISL 535525|B.1.1.1|South Africa|2020-08-03	0.0001785711	Africa
Africa|hCoV-19/Botswana/BOT4161/2020|EPI ISL 560388|B.1.1.220|Botswana|2020-04-16	Africa|hCoV-19/South Africa/KRISP-K002657/2020|EPI ISL 535525|B.1.1.1|South Africa|2020-08-03	0.0002476666	Africa
Africa|hCoV-19/DRC/04186/2020|EPI ISL 471411|A|Democratic Republic of the Congo|2020-04-25	Africa|hCoV-19/South Africa/KRISP-K002657/2020|EPI ISL 535525|B.1.1.1|South Africa|2020-08-03	0.0005503116	Africa
Africa|hCoV-19/DRC/04188/2020|EPI ISL 471413|A|Democratic Republic of the Congo|2020-04-25	Africa|hCoV-19/South Africa/KRISP-K002657/2020|EPI ISL 535525|B.1.1.1|South Africa|2020-08-03	0.0006688384	Africa
Africa|hCoV-19/DRC/10041/2020|EPI ISL 527543|B.1.1.275|Democratic Republic of the Congo|2020-05-22	Africa|hCoV-19/South Africa/KRISP-K002657/2020|EPI ISL 535525|B.1.1.1|South Africa|2020-08-03	0.0002443161	Africa
Africa|hCoV-19/DRC/10057/2020|EPI ISL 527538|B.1.1.275|Democratic Republic of the Congo|2020-05-22	Africa|hCoV-19/South Africa/KRISP-K002657/2020|EPI ISL 535525|B.1.1.1|South Africa|2020-08-03	0.0003602631	Africa
Africa|hCoV-19/DRC/10061/2020|EPI ISL 527521|B.1.1.275|Democratic Republic of the Congo|2020-05-22	Africa|hCoV-19/South Africa/KRISP-K002657/2020|EPI ISL 535525|B.1.1.1|South Africa|2020-08-03	0.0002133832	Africa
Africa|hCoV-19/DRC/10070/2020|EPI ISL 527544|B.1.178|Democratic Republic of the Congo|2020-05-22	Africa|hCoV-19/South Africa/KRISP-K002657/2020|EPI ISL 535525|B.1.1.1|South Africa|2020-08-03	0.0004880171	Africa
Africa|hCoV-19/DRC/10120/2020|EPI ISL 513624|B.1.1.275|Democratic Republic of the Congo|2020-05-22	Africa|hCoV-19/South Africa/KRISP-K002657/2020|EPI ISL 535525|B.1.1.1|South Africa|2020-08-03	0.0002862158	Africa
Africa|hCoV-19/DRC/10127/2020|EPI ISL 513625|B.1.1.275|Democratic Republic of the Congo|2020-05-22	Africa|hCoV-19/South Africa/KRISP-K002657/2020|EPI ISL 535525|B.1.1.1|South Africa|2020-08-03	0.0002824175	Africa
Africa|hCoV-19/DRC/10242/2020|EPI ISL 513626|B.1.84|Democratic Republic of the Congo|2020-05-22	Africa|hCoV-19/South Africa/KRISP-K002657/2020|EPI ISL 535525|B.1.1.1|South Africa|2020-08-03	0.0003813282	Africa
Africa|hCoV-19/DRC/10251/2020|EPI ISL 513627|B.1.128|Democratic Republic of the Congo|2020-05-22	Africa|hCoV-19/South Africa/KRISP-K002657/2020|EPI ISL 535525|B.1.1.1|South Africa|2020-08-03	0.0005205956	Africa
Africa|hCoV-19/DRC/10324/2020|EPI ISL 527545|B.1.214|Democratic Republic of the Congo|2020-05-22	Africa|hCoV-19/South Africa/KRISP-K002657/2020|EPI ISL 535525|B.1.1.1|South Africa|2020-08-03	0.0004537190	Africa
Africa|hCoV-19/DRC/10346/2020|EPI ISL 527546|B.1.214|Democratic Republic of the Congo|2020-05-22	Africa|hCoV-19/South Africa/KRISP-K002657/2020|EPI ISL 535525|B.1.1.1|South Africa|2020-08-03	0.0004585512	Africa
Africa|hCoV-19/DRC/10364/2020|EPI ISL 527498|B.1|Democratic Republic of the Congo|2020-05-22	Africa|hCoV-19/South Africa/KRISP-K002657/2020|EPI ISL 535525|B.1.1.1|South Africa|2020-08-03	0.0003511575	Africa
Africa|hCoV-19/DRC/10371/2020|EPI ISL 527489|B.1.178|Democratic Republic of the Congo|2020-05-22	Africa|hCoV-19/South Africa/KRISP-K002657/2020|EPI ISL 535525|B.1.1.1|South Africa|2020-08-03	0.0004888744	Africa
Africa|hCoV-19/DRC/10373/2020|EPI ISL 527495|B.1.159|Democratic Republic of the Congo|2020-05-22	Africa|hCoV-19/South Africa/KRISP-K002657/2020|EPI ISL 535525|B.1.1.1|South Africa|2020-08-03	0.0004545692	Africa
Africa|hCoV-19/DRC/10374/2020|EPI ISL 527539|B.1.84|Democratic Republic of the Congo|2020-05-22	Africa|hCoV-19/South Africa/KRISP-K002657/2020|EPI ISL 535525|B.1.1.1|South Africa|2020-08-03	0.0006456501	Africa
Africa|hCoV-19/DRC/10375/2020|EPI ISL 527499|B.1.84|Democratic Republic of the Congo|2020-05-22	Africa|hCoV-19/South Africa/KRISP-K002657/2020|EPI ISL 535525|B.1.1.1|South Africa|2020-08-03	0.0005254206	Africa
Africa|hCoV-19/DRC/10399/2020|EPI ISL 527491|B.1.214|Democratic Republic of the Congo|2020-05-22	Africa|hCoV-19/South Africa/KRISP-K002657/2020|EPI ISL 535525|B.1.1.1|South Africa|2020-08-03	0.0003492168	Africa
Africa|hCoV-19/DRC/10502/2020|EPI ISL 527547|B.1.5|Democratic Republic of the Congo|2020-05-20	Africa|hCoV-19/South Africa/KRISP-K002657/2020|EPI ISL 535525|B.1.1.1|South Africa|2020-08-03	0.0002789655	Africa
Africa|hCoV-19/DRC/10506/2020|EPI ISL 527524|B.1.5|Democratic Republic of the Congo|2020-05-18	Africa|hCoV-19/South Africa/KRISP-K002657/2020|EPI ISL 535525|B.1.1.1|South Africa|2020-08-03	0.0002858207	Africa
Africa|hCoV-19/DRC/10507/2020|EPI ISL 527492|B.1.5|Democratic Republic of the Congo|2020-05-18	Africa|hCoV-19/South Africa/KRISP-K002657/2020|EPI ISL 535525|B.1.1.1|South Africa|2020-08-03	0.0003144593	Africa
Africa|hCoV-19/DRC/10508/2020|EPI ISL 527494|B.1.5|Democratic Republic of the Congo|2020-05-20	Africa|hCoV-19/South Africa/KRISP-K002657/2020|EPI ISL 535525|B.1.1.1|South Africa|2020-08-03	0.0003127337	Africa
Africa|hCoV-19/DRC/10532/2020|EPI ISL 527532|B.1.5|Democratic Republic of the Congo|2020-05-20	Africa|hCoV-19/South Africa/KRISP-K002657/2020|EPI ISL 535525|B.1.1.1|South Africa|2020-08-03	0.0002857696	Africa
Africa|hCoV-19/DRC/10533/2020|EPI ISL 527548|B.1.5|Democratic Republic of the Congo|2020-05-20	Africa|hCoV-19/South Africa/KRISP-K002657/2020|EPI ISL 535525|B.1.1.1|South Africa|2020-08-03	0.0003139406	Africa
Africa|hCoV-19/DRC/10621/2020|EPI ISL 527526|B.1.214|Democratic Republic of the Congo|2020-05-23	Africa|hCoV-19/South Africa/KRISP-K002657/2020|EPI ISL 535525|B.1.1.1|South Africa|2020-08-03	0.0004277550	Africa
Africa|hCoV-19/DRC/10640/2020|EPI ISL 527541|B.1|Democratic Republic of the Congo|2020-05-22	Africa|hCoV-19/South Africa/KRISP-K002657/2020|EPI ISL 535525|B.1.1.1|South Africa|2020-08-03	0.0006134012	Africa
Africa|hCoV-19/DRC/10644/2020|EPI ISL 527549|B.1|Democratic Republic of the Congo|2020-05-22	Africa|hCoV-19/South Africa/KRISP-K002657/2020|EPI ISL 535525|B.1.1.1|South Africa|2020-08-03	0.0005930547	Africa
Africa|hCoV-19/DRC/10728/2020|EPI ISL 513628|B.1.5|Democratic Republic of the Congo|2020-05-23	Africa|hCoV-19/South Africa/KRISP-K002657/2020|EPI ISL 535525|B.1.1.1|South Africa|2020-08-03	0.0003227432	Africa
Africa|hCoV-19/DRC/10731/2020|EPI ISL 513629|B.1.1.1|Democratic Republic of the Congo|2020-05-23	Africa|hCoV-19/South Africa/KRISP-K002657/2020|EPI ISL 535525|B.1.1.1|South Africa|2020-08-03	0.0001444805	Africa
Africa|hCoV-19/DRC/10733/2020|EPI ISL 513630|B.1|Democratic Republic of the Congo|2020-05-23	Africa|hCoV-19/South Africa/KRISP-K002657/2020|EPI ISL 535525|B.1.1.1|South Africa|2020-08-03	0.0004494059	Africa
Africa|hCoV-19/DRC/108/2020|EPI ISL 417948|B.1.128|Democratic Republic of the Congo|2020-03-19	Africa|hCoV-19/South Africa/KRISP-K002657/2020|EPI ISL 535525|B.1.1.1|South Africa|2020-08-03	0.0004132017	Africa
Africa|hCoV-19/DRC/10885/2020|EPI ISL 513631|B.1.84|Democratic Republic of the Congo|2020-05-23	Africa|hCoV-19/South Africa/KRISP-K002657/2020|EPI ISL 535525|B.1.1.1|South Africa|2020-08-03	0.0004527190	Africa
Africa|hCoV-19/DRC/10902/2020|EPI ISL 527490|B.1.178|Democratic Republic of the Congo|2020-05-23	Africa|hCoV-19/South Africa/KRISP-K002657/2020|EPI ISL 535525|B.1.1.1|South Africa|2020-08-03	0.0004187065	Africa
Africa|hCoV-19/DRC/10913/2020|EPI ISL 527507|B.1.84|Democratic Republic of the Congo|2020-05-24	Africa|hCoV-19/South Africa/KRISP-K002657/2020|EPI ISL 535525|B.1.1.1|South Africa|2020-08-03	0.0004934518	Africa
Africa|hCoV-19/DRC/11005/2020|EPI ISL 527550|B.1.159|Democratic Republic of the Congo|2020-05-24	Africa|hCoV-19/South Africa/KRISP-K002657/2020|EPI ISL 535525|B.1.1.1|South Africa|2020-08-03	0.0005583081	Africa
Africa|hCoV-19/DRC/11008/2020|EPI ISL 527503|B.1.159|Democratic Republic of the Congo|2020-05-24	Africa|hCoV-19/South Africa/KRISP-K002657/2020|EPI ISL 535525|B.1.1.1|South Africa|2020-08-03	0.0004929707	Africa
Africa|hCoV-19/DRC/11022/2020|EPI ISL 527551|B.1.214|Democratic Republic of the Congo|2020-05-24	Africa|hCoV-19/South Africa/KRISP-K002657/2020|EPI ISL 535525|B.1.1.1|South Africa|2020-08-03	0.0005235985	Africa
Africa|hCoV-19/DRC/11024/2020|EPI ISL 527552|B.1.149|Democratic Republic of the Congo|2020-05-24	Africa|hCoV-19/South Africa/KRISP-K002657/2020|EPI ISL 535525|B.1.1.1|South Africa|2020-08-03	0.0005637188	Africa
Africa|hCoV-19/DRC/11026/2020|EPI ISL 527553|B.1.149|Democratic Republic of the Congo|2020-05-24	Africa|hCoV-19/South Africa/KRISP-K002657/2020|EPI ISL 535525|B.1.1.1|South Africa|2020-08-03	0.0003837794	Africa
Africa|hCoV-19/DRC/11031/2020|EPI ISL 527554|B.1.214|Democratic Republic of the Congo|2020-05-24	Africa|hCoV-19/South Africa/KRISP-K002657/2020|EPI ISL 535525|B.1.1.1|South Africa|2020-08-03	0.0004539203	Africa
Africa|hCoV-19/DRC/11041/2020|EPI ISL 527555|B.1|Democratic Republic of the Congo|2020-05-24	Africa|hCoV-19/South Africa/KRISP-K002657/2020|EPI ISL 535525|B.1.1.1|South Africa|2020-08-03	0.0004188630	Africa
Africa|hCoV-19/DRC/11057/2020|EPI ISL 527528|B.1.5|Democratic Republic of the Congo|2020-05-24	Africa|hCoV-19/South Africa/KRISP-K002657/2020|EPI ISL 535525|B.1.1.1|South Africa|2020-08-03	0.0003572534	Africa
Africa|hCoV-19/DRC/11078/2020|EPI ISL 527514|B.1|Democratic Republic of the Congo|2020-05-24	Africa|hCoV-19/South Africa/KRISP-K002657/2020|EPI ISL 535525|B.1.1.1|South Africa|2020-08-03	0.0004596206	Africa
Africa|hCoV-19/DRC/11079/2020|EPI ISL 527500|B.1.214|Democratic Republic of the Congo|2020-05-24	Africa|hCoV-19/South Africa/KRISP-K002657/2020|EPI ISL 535525|B.1.1.1|South Africa|2020-08-03	0.0003860604	Africa
Africa|hCoV-19/DRC/11093/2020|EPI ISL 527527|B.1.5|Democratic Republic of the Congo|2020-05-24	Africa|hCoV-19/South Africa/KRISP-K002657/2020|EPI ISL 535525|B.1.1.1|South Africa|2020-08-03	0.0004299647	Africa
Africa|hCoV-19/DRC/11096/2020|EPI ISL 527522|B.1|Democratic Republic of the Congo|2020-05-24	Africa|hCoV-19/South Africa/KRISP-K002657/2020|EPI ISL 535525|B.1.1.1|South Africa|2020-08-03	0.0003915130	Africa
Africa|hCoV-19/DRC/11114/2020|EPI ISL 527534|B.1.214|Democratic Republic of the Congo|2020-05-25	Africa|hCoV-19/South Africa/KRISP-K002657/2020|EPI ISL 535525|B.1.1.1|South Africa|2020-08-03	0.0005006801	Africa
Africa|hCoV-19/DRC/11123/2020|EPI ISL 527496|B.1.84|Democratic Republic of the Congo|2020-05-24	Africa|hCoV-19/South Africa/KRISP-K002657/2020|EPI ISL 535525|B.1.1.1|South Africa|2020-08-03	0.0004196189	Africa
Africa|hCoV-19/DRC/11134/2020|EPI ISL 527518|B.1.5|Democratic Republic of the Congo|2020-05-24	Africa|hCoV-19/South Africa/KRISP-K002657/2020|EPI ISL 535525|B.1.1.1|South Africa|2020-08-03	0.0003193572	Africa
Africa|hCoV-19/DRC/11143/2020|EPI ISL 527556|B.1|Democratic Republic of the Congo|2020-05-24	Africa|hCoV-19/South Africa/KRISP-K002657/2020|EPI ISL 535525|B.1.1.1|South Africa|2020-08-03	0.0005583779	Africa
Africa|hCoV-19/DRC/11145/2020|EPI ISL 527501|B.1.214|Democratic Republic of the Congo|2020-05-24	Africa|hCoV-19/South Africa/KRISP-K002657/2020|EPI ISL 535525|B.1.1.1|South Africa|2020-08-03	0.0005268713	Africa
Africa|hCoV-19/DRC/11148/2020|EPI ISL 527525|B.1.178|Democratic Republic of the Congo|2020-05-24	Africa|hCoV-19/South Africa/KRISP-K002657/2020|EPI ISL 535525|B.1.1.1|South Africa|2020-08-03	0.0005375699	Africa
Africa|hCoV-19/DRC/11157/2020|EPI ISL 527530|B.1|Democratic Republic of the Congo|2020-05-25	Africa|hCoV-19/South Africa/KRISP-K002657/2020|EPI ISL 535525|B.1.1.1|South Africa|2020-08-03	0.0004986460	Africa
Africa|hCoV-19/DRC/11187/2020|EPI ISL 527523|B.1.1.275|Democratic Republic of the Congo|2020-05-23	Africa|hCoV-19/South Africa/KRISP-K002657/2020|EPI ISL 535525|B.1.1.1|South Africa|2020-08-03	0.0003207570	Africa
Africa|hCoV-19/DRC/11191/2020|EPI ISL 527506|B.1.1.275|Democratic Republic of the Congo|2020-05-23	Africa|hCoV-19/South Africa/KRISP-K002657/2020|EPI ISL 535525|B.1.1.1|South Africa|2020-08-03	0.0002109308	Africa
Africa|hCoV-19/DRC/11252/2020|EPI ISL 527557|B.1.1.275|Democratic Republic of the Congo|2020-05-21	Africa|hCoV-19/South Africa/KRISP-K002657/2020|EPI ISL 535525|B.1.1.1|South Africa|2020-08-03	0.0003836188	Africa
Africa|hCoV-19/DRC/11260/2020|EPI ISL 527558|B.1.1.275|Democratic Republic of the Congo|2020-05-23	Africa|hCoV-19/South Africa/KRISP-K002657/2020|EPI ISL 535525|B.1.1.1|South Africa|2020-08-03	0.0002442029	Africa
Africa|hCoV-19/DRC/1131/2020|EPI ISL 429255|B.1.5|Democratic Republic of the Congo|2020-04-05	Africa|hCoV-19/South Africa/KRISP-K002657/2020|EPI ISL 535525|B.1.1.1|South Africa|2020-08-03	0.0003122240	Africa
Africa|hCoV-19/DRC/11310/2020|EPI ISL 527529|B.1.149|Democratic Republic of the Congo|2020-05-25	Africa|hCoV-19/South Africa/KRISP-K002657/2020|EPI ISL 535525|B.1.1.1|South Africa|2020-08-03	0.0004292285	Africa
Africa|hCoV-19/DRC/11318/2020|EPI ISL 527559|B.1.149|Democratic Republic of the Congo|2020-05-25	Africa|hCoV-19/South Africa/KRISP-K002657/2020|EPI ISL 535525|B.1.1.1|South Africa|2020-08-03	0.0004163634	Africa
Africa|hCoV-19/DRC/11326/2020|EPI ISL 527508|B.1|Democratic Republic of the Congo|2020-05-25	Africa|hCoV-19/South Africa/KRISP-K002657/2020|EPI ISL 535525|B.1.1.1|South Africa|2020-08-03	0.0004229707	Africa
Africa|hCoV-19/DRC/11334/2020|EPI ISL 527504|B.1.178|Democratic Republic of the Congo|2020-05-25	Africa|hCoV-19/South Africa/KRISP-K002657/2020|EPI ISL 535525|B.1.1.1|South Africa|2020-08-03	0.0004223544	Africa
Africa|hCoV-19/DRC/11337/2020|EPI ISL 527510|B.1.84|Democratic Republic of the Congo|2020-05-25	Africa|hCoV-19/South Africa/KRISP-K002657/2020|EPI ISL 535525|B.1.1.1|South Africa|2020-08-03	0.0004941955	Africa
Africa|hCoV-19/DRC/11341/2020|EPI ISL 527509|B.1.1.275|Democratic Republic of the Congo|2020-05-25	Africa|hCoV-19/South Africa/KRISP-K002657/2020|EPI ISL 535525|B.1.1.1|South Africa|2020-08-03	0.0003173566	Africa
Africa|hCoV-19/DRC/11348/2020|EPI ISL 527560|B.1.149|Democratic Republic of the Congo|2020-05-25	Africa|hCoV-19/South Africa/KRISP-K002657/2020|EPI ISL 535525|B.1.1.1|South Africa|2020-08-03	0.0004167393	Africa
Africa|hCoV-19/DRC/11369/2020|EPI ISL 527537|B.1.214|Democratic Republic of the Congo|2020-05-25	Africa|hCoV-19/South Africa/KRISP-K002657/2020|EPI ISL 535525|B.1.1.1|South Africa|2020-08-03	0.0004670834	Africa
Africa|hCoV-19/DRC/11376/2020|EPI ISL 527513|B.1.214|Democratic Republic of the Congo|2020-05-25	Africa|hCoV-19/South Africa/KRISP-K002657/2020|EPI ISL 535525|B.1.1.1|South Africa|2020-08-03	0.0004946490	Africa
Africa|hCoV-19/DRC/11411/2020|EPI ISL 527561|B.1.5|Democratic Republic of the Congo|2020-05-25	Africa|hCoV-19/South Africa/KRISP-K002657/2020|EPI ISL 535525|B.1.1.1|South Africa|2020-08-03	0.0003836415	Africa
Africa|hCoV-19/DRC/11450/2020|EPI ISL 527516|B.1.5|Democratic Republic of the Congo|2020-05-25	Africa|hCoV-19/South Africa/KRISP-K002657/2020|EPI ISL 535525|B.1.1.1|South Africa|2020-08-03	0.0003226420	Africa
Africa|hCoV-19/DRC/11458/2020|EPI ISL 527497|B.1.5|Democratic Republic of the Congo|2020-05-25	Africa|hCoV-19/South Africa/KRISP-K002657/2020|EPI ISL 535525|B.1.1.1|South Africa|2020-08-03	0.0004580544	Africa
Africa|hCoV-19/DRC/11460/2020|EPI ISL 527562|B.1.214|Democratic Republic of the Congo|2020-05-25	Africa|hCoV-19/South Africa/KRISP-K002657/2020|EPI ISL 535525|B.1.1.1|South Africa|2020-08-03	0.0005644324	Africa
Africa|hCoV-19/DRC/11472/2020|EPI ISL 527502|B.1.214|Democratic Republic of the Congo|2020-05-25	Africa|hCoV-19/South Africa/KRISP-K002657/2020|EPI ISL 535525|B.1.1.1|South Africa|2020-08-03	0.0004911963	Africa
Africa|hCoV-19/DRC/11477/2020|EPI ISL 527563|B.1.84|Democratic Republic of the Congo|2020-05-25	Africa|hCoV-19/South Africa/KRISP-K002657/2020|EPI ISL 535525|B.1.1.1|South Africa|2020-08-03	0.0003484140	Africa
Africa|hCoV-19/DRC/11486/2020|EPI ISL 527564|B.1.214|Democratic Republic of the Congo|2020-05-25	Africa|hCoV-19/South Africa/KRISP-K002657/2020|EPI ISL 535525|B.1.1.1|South Africa|2020-08-03	0.0005234600	Africa
Africa|hCoV-19/DRC/11487/2020|EPI ISL 527505|B.1|Democratic Republic of the Congo|2020-05-25	Africa|hCoV-19/South Africa/KRISP-K002657/2020|EPI ISL 535525|B.1.1.1|South Africa|2020-08-03	0.0004584752	Africa
Africa|hCoV-19/DRC/11507/2020|EPI ISL 527512|B.1|Democratic Republic of the Congo|2020-05-25	Africa|hCoV-19/South Africa/KRISP-K002657/2020|EPI ISL 535525|B.1.1.1|South Africa|2020-08-03	0.0004935438	Africa
Africa|hCoV-19/DRC/1151/2020|EPI ISL 447596|B.38|Democratic Republic of the Congo|2020-04-05	Africa|hCoV-19/South Africa/KRISP-K002657/2020|EPI ISL 535525|B.1.1.1|South Africa|2020-08-03	0.0006607299	Africa
Africa|hCoV-19/DRC/11511/2020|EPI ISL 527511|B.1.214|Democratic Republic of the Congo|2020-05-25	Africa|hCoV-19/South Africa/KRISP-K002657/2020|EPI ISL 535525|B.1.1.1|South Africa|2020-08-03	0.0005296054	Africa
Africa|hCoV-19/DRC/11572/2020|EPI ISL 527565|B.1.214|Democratic Republic of the Congo|2020-05-25	Africa|hCoV-19/South Africa/KRISP-K002657/2020|EPI ISL 535525|B.1.1.1|South Africa|2020-08-03	0.0004182307	Africa
Africa|hCoV-19/DRC/11576/2020|EPI ISL 527517|B.1|Democratic Republic of the Congo|2020-05-25	Africa|hCoV-19/South Africa/KRISP-K002657/2020|EPI ISL 535525|B.1.1.1|South Africa|2020-08-03	0.0004261240	Africa
Africa|hCoV-19/DRC/11583/2020|EPI ISL 527542|B.1|Democratic Republic of the Congo|2020-05-25	Africa|hCoV-19/South Africa/KRISP-K002657/2020|EPI ISL 535525|B.1.1.1|South Africa|2020-08-03	0.0004700267	Africa
Africa|hCoV-19/DRC/11616/2020|EPI ISL 527519|B.1|Democratic Republic of the Congo|2020-05-25	Africa|hCoV-19/South Africa/KRISP-K002657/2020|EPI ISL 535525|B.1.1.1|South Africa|2020-08-03	0.0003899036	Africa
Africa|hCoV-19/DRC/11623/2020|EPI ISL 527566|B.1.5|Democratic Republic of the Congo|2020-05-25	Africa|hCoV-19/South Africa/KRISP-K002657/2020|EPI ISL 535525|B.1.1.1|South Africa|2020-08-03	0.0004188609	Africa
Africa|hCoV-19/DRC/11624/2020|EPI ISL 527567|B.1.149|Democratic Republic of the Congo|2020-05-25	Africa|hCoV-19/South Africa/KRISP-K002657/2020|EPI ISL 535525|B.1.1.1|South Africa|2020-08-03	0.0004186540	Africa
Africa|hCoV-19/DRC/11631/2020|EPI ISL 527568|B.1.149|Democratic Republic of the Congo|2020-05-25	Africa|hCoV-19/South Africa/KRISP-K002657/2020|EPI ISL 535525|B.1.1.1|South Africa|2020-08-03	0.0004190926	Africa
Africa|hCoV-19/DRC/11632/2020|EPI ISL 527493|B.1|Democratic Republic of the Congo|2020-05-25	Africa|hCoV-19/South Africa/KRISP-K002657/2020|EPI ISL 535525|B.1.1.1|South Africa|2020-08-03	0.0004544169	Africa
Africa|hCoV-19/DRC/11635/2020|EPI ISL 527540|B.1.214|Democratic Republic of the Congo|2020-05-25	Africa|hCoV-19/South Africa/KRISP-K002657/2020|EPI ISL 535525|B.1.1.1|South Africa|2020-08-03	0.0004322687	Africa
Africa|hCoV-19/DRC/11640/2020|EPI ISL 527535|B.1.178|Democratic Republic of the Congo|2020-05-25	Africa|hCoV-19/South Africa/KRISP-K002657/2020|EPI ISL 535525|B.1.1.1|South Africa|2020-08-03	0.0005356726	Africa
Africa|hCoV-19/DRC/11643/2020|EPI ISL 527520|B.1.5|Democratic Republic of the Congo|2020-05-25	Africa|hCoV-19/South Africa/KRISP-K002657/2020|EPI ISL 535525|B.1.1.1|South Africa|2020-08-03	0.0004263918	Africa
Africa|hCoV-19/DRC/11648/2020|EPI ISL 527569|B.1.6|Democratic Republic of the Congo|2020-05-25	Africa|hCoV-19/South Africa/KRISP-K002657/2020|EPI ISL 535525|B.1.1.1|South Africa|2020-08-03	0.0004517862	Africa
Africa|hCoV-19/DRC/11652/2020|EPI ISL 527570|B.1.149|Democratic Republic of the Congo|2020-05-25	Africa|hCoV-19/South Africa/KRISP-K002657/2020|EPI ISL 535525|B.1.1.1|South Africa|2020-08-03	0.0004185357	Africa
Africa|hCoV-19/DRC/11653/2020|EPI ISL 527533|B.1.84|Democratic Republic of the Congo|2020-05-25	Africa|hCoV-19/South Africa/KRISP-K002657/2020|EPI ISL 535525|B.1.1.1|South Africa|2020-08-03	0.0003933525	Africa
Africa|hCoV-19/DRC/11676/2020|EPI ISL 527531|B.1|Democratic Republic of the Congo|2020-05-26	Africa|hCoV-19/South Africa/KRISP-K002657/2020|EPI ISL 535525|B.1.1.1|South Africa|2020-08-03	0.0006107642	Africa
Africa|hCoV-19/DRC/11677/2020|EPI ISL 527515|B.1.214|Democratic Republic of the Congo|2020-05-26	Africa|hCoV-19/South Africa/KRISP-K002657/2020|EPI ISL 535525|B.1.1.1|South Africa|2020-08-03	0.0004255711	Africa
Africa|hCoV-19/DRC/11732/2020|EPI ISL 527536|B.1.214|Democratic Republic of the Congo|2020-05-26	Africa|hCoV-19/South Africa/KRISP-K002657/2020|EPI ISL 535525|B.1.1.1|South Africa|2020-08-03	0.0002855559	Africa
Africa|hCoV-19/DRC/11733/2020|EPI ISL 527571|B.1.149|Democratic Republic of the Congo|2020-05-26	Africa|hCoV-19/South Africa/KRISP-K002657/2020|EPI ISL 535525|B.1.1.1|South Africa|2020-08-03	0.0003816357	Africa
Africa|hCoV-19/DRC/11806/2020|EPI ISL 527572|B.1.214|Democratic Republic of the Congo|2020-05-26	Africa|hCoV-19/South Africa/KRISP-K002657/2020|EPI ISL 535525|B.1.1.1|South Africa|2020-08-03	0.0005232044	Africa
Africa|hCoV-19/DRC/1234/2020|EPI ISL 429258|B.1.5|Democratic Republic of the Congo|2020-04-06	Africa|hCoV-19/South Africa/KRISP-K002657/2020|EPI ISL 535525|B.1.1.1|South Africa|2020-08-03	0.0003292510	Africa
Africa|hCoV-19/DRC/1249/2020|EPI ISL 429259|B.1.5|Democratic Republic of the Congo|2020-04-06	Africa|hCoV-19/South Africa/KRISP-K002657/2020|EPI ISL 535525|B.1.1.1|South Africa|2020-08-03	0.0003136161	Africa
Africa|hCoV-19/DRC/1319/2020|EPI ISL 431011|B.1.128|Democratic Republic of the Congo|2020-04-07	Africa|hCoV-19/South Africa/KRISP-K002657/2020|EPI ISL 535525|B.1.1.1|South Africa|2020-08-03	0.0004177111	Africa
Africa|hCoV-19/DRC/1324/2020|EPI ISL 435033|B.1.128|Democratic Republic of the Congo|2020-04-07	Africa|hCoV-19/South Africa/KRISP-K002657/2020|EPI ISL 535525|B.1.1.1|South Africa|2020-08-03	0.0004148236	Africa
Africa|hCoV-19/DRC/1326/2020|EPI ISL 435116|B.1|Democratic Republic of the Congo|2020-04-07	Africa|hCoV-19/South Africa/KRISP-K002657/2020|EPI ISL 535525|B.1.1.1|South Africa|2020-08-03	0.0003897889	Africa
Africa|hCoV-19/DRC/1375/2020|EPI ISL 435117|B.1.1.1|Democratic Republic of the Congo|2020-04-07	Africa|hCoV-19/South Africa/KRISP-K002657/2020|EPI ISL 535525|B.1.1.1|South Africa|2020-08-03	0.0001412415	Africa
Africa|hCoV-19/DRC/1376/2020|EPI ISL 431012|B.1.1.1|Democratic Republic of the Congo|2020-04-07	Africa|hCoV-19/South Africa/KRISP-K002657/2020|EPI ISL 535525|B.1.1.1|South Africa|2020-08-03	0.0001050033	Africa
Africa|hCoV-19/DRC/1377/2020|EPI ISL 434678|B.1.1.1|Democratic Republic of the Congo|2020-04-07	Africa|hCoV-19/South Africa/KRISP-K002657/2020|EPI ISL 535525|B.1.1.1|South Africa|2020-08-03	0.0000694026	Africa
Africa|hCoV-19/DRC/1378/2020|EPI ISL 435118|B.1.1.1|Democratic Republic of the Congo|2020-04-07	Africa|hCoV-19/South Africa/KRISP-K002657/2020|EPI ISL 535525|B.1.1.1|South Africa|2020-08-03	0.0001046788	Africa
Africa|hCoV-19/DRC/1382/2020|EPI ISL 435113|B.1.1.1|Democratic Republic of the Congo|2020-04-07	Africa|hCoV-19/South Africa/KRISP-K002657/2020|EPI ISL 535525|B.1.1.1|South Africa|2020-08-03	0.0001067289	Africa
Africa|hCoV-19/DRC/1397/2020|EPI ISL 434679|B.1.1.1|Democratic Republic of the Congo|2020-04-07	Africa|hCoV-19/South Africa/KRISP-K002657/2020|EPI ISL 535525|B.1.1.1|South Africa|2020-08-03	0.0001047796	Africa
Africa|hCoV-19/DRC/1398/2020|EPI ISL 435114|B.1.1.1|Democratic Republic of the Congo|2020-04-07	Africa|hCoV-19/South Africa/KRISP-K002657/2020|EPI ISL 535525|B.1.1.1|South Africa|2020-08-03	0.0000689671	Africa
Africa|hCoV-19/DRC/1422/2020|EPI ISL 434680|B.1.149|Democratic Republic of the Congo|2020-04-08	Africa|hCoV-19/South Africa/KRISP-K002657/2020|EPI ISL 535525|B.1.1.1|South Africa|2020-08-03	0.0004234269	Africa
Africa|hCoV-19/DRC/1423/2020|EPI ISL 434710|B.1.149|Democratic Republic of the Congo|2020-04-08	Africa|hCoV-19/South Africa/KRISP-K002657/2020|EPI ISL 535525|B.1.1.1|South Africa|2020-08-03	0.0003793762	Africa
Africa|hCoV-19/DRC/1486/2020|EPI ISL 434711|B.1|Democratic Republic of the Congo|2020-04-08	Africa|hCoV-19/South Africa/KRISP-K002657/2020|EPI ISL 535525|B.1.1.1|South Africa|2020-08-03	0.0003574104	Africa
Africa|hCoV-19/DRC/1516/2020|EPI ISL 435032|B.1.5|Democratic Republic of the Congo|2020-04-09	Africa|hCoV-19/South Africa/KRISP-K002657/2020|EPI ISL 535525|B.1.1.1|South Africa|2020-08-03	0.0003094758	Africa
Africa|hCoV-19/DRC/1565/2020|EPI ISL 434681|B.1|Democratic Republic of the Congo|2020-04-09	Africa|hCoV-19/South Africa/KRISP-K002657/2020|EPI ISL 535525|B.1.1.1|South Africa|2020-08-03	0.0003510416	Africa
Africa|hCoV-19/DRC/158/2020|EPI ISL 417950|B.40|Democratic Republic of the Congo|2020-03-20	Africa|hCoV-19/South Africa/KRISP-K002657/2020|EPI ISL 535525|B.1.1.1|South Africa|2020-08-03	0.0006535916	Africa
Africa|hCoV-19/DRC/1715/2020|EPI ISL 435156|B.1.84|Democratic Republic of the Congo|2020-04-10	Africa|hCoV-19/South Africa/KRISP-K002657/2020|EPI ISL 535525|B.1.1.1|South Africa|2020-08-03	0.0003823801	Africa
Africa|hCoV-19/DRC/1767/2020|EPI ISL 435157|B.1.5|Democratic Republic of the Congo|2020-04-10	Africa|hCoV-19/South Africa/KRISP-K002657/2020|EPI ISL 535525|B.1.1.1|South Africa|2020-08-03	0.0003229863	Africa
Africa|hCoV-19/DRC/1779/2020|EPI ISL 435158|C.14|Democratic Republic of the Congo|2020-04-10	Africa|hCoV-19/South Africa/KRISP-K002657/2020|EPI ISL 535525|B.1.1.1|South Africa|2020-08-03	0.0001781760	Africa
Africa|hCoV-19/DRC/191/2020|EPI ISL 417955|B.1.128|Democratic Republic of the Congo|2020-03-21	Africa|hCoV-19/South Africa/KRISP-K002657/2020|EPI ISL 535525|B.1.1.1|South Africa|2020-08-03	0.0004133008	Africa
Africa|hCoV-19/DRC/1952/2020|EPI ISL 435159|B.1.5|Democratic Republic of the Congo|2020-04-11	Africa|hCoV-19/South Africa/KRISP-K002657/2020|EPI ISL 535525|B.1.1.1|South Africa|2020-08-03	0.0003191986	Africa
Africa|hCoV-19/DRC/1982/2020|EPI ISL 435160|B.1|Democratic Republic of the Congo|2020-04-12	Africa|hCoV-19/South Africa/KRISP-K002657/2020|EPI ISL 535525|B.1.1.1|South Africa|2020-08-03	0.0003532696	Africa
Africa|hCoV-19/DRC/2047/2020|EPI ISL 435161|B.1.1.1|Democratic Republic of the Congo|2020-04-12	Africa|hCoV-19/South Africa/KRISP-K002657/2020|EPI ISL 535525|B.1.1.1|South Africa|2020-08-03	0.0000701300	Africa
Africa|hCoV-19/DRC/2063/2020|EPI ISL 435162|B.1|Democratic Republic of the Congo|2020-04-12	Africa|hCoV-19/South Africa/KRISP-K002657/2020|EPI ISL 535525|B.1.1.1|South Africa|2020-08-03	0.0003181460	Africa
Africa|hCoV-19/DRC/2120/2020|EPI ISL 435163|B.1.149|Democratic Republic of the Congo|2020-04-12	Africa|hCoV-19/South Africa/KRISP-K002657/2020|EPI ISL 535525|B.1.1.1|South Africa|2020-08-03	0.0003821434	Africa
Africa|hCoV-19/DRC/2121/2020|EPI ISL 435164|B.1.149|Democratic Republic of the Congo|2020-04-12	Africa|hCoV-19/South Africa/KRISP-K002657/2020|EPI ISL 535525|B.1.1.1|South Africa|2020-08-03	0.0003880469	Africa
Africa|hCoV-19/DRC/2122/2020|EPI ISL 435165|B.1.149|Democratic Republic of the Congo|2020-04-13	Africa|hCoV-19/South Africa/KRISP-K002657/2020|EPI ISL 535525|B.1.1.1|South Africa|2020-08-03	0.0004669379	Africa
Africa|hCoV-19/DRC/2125/2020|EPI ISL 435166|B.1.149|Democratic Republic of the Congo|2020-04-13	Africa|hCoV-19/South Africa/KRISP-K002657/2020|EPI ISL 535525|B.1.1.1|South Africa|2020-08-03	0.0003894070	Africa
Africa|hCoV-19/DRC/2128/2020|EPI ISL 435167|B.1|Democratic Republic of the Congo|2020-04-13	Africa|hCoV-19/South Africa/KRISP-K002657/2020|EPI ISL 535525|B.1.1.1|South Africa|2020-08-03	0.0003250505	Africa
Africa|hCoV-19/DRC/2133/2020|EPI ISL 435168|B.1.128|Democratic Republic of the Congo|2020-04-13	Africa|hCoV-19/South Africa/KRISP-K002657/2020|EPI ISL 535525|B.1.1.1|South Africa|2020-08-03	0.0004298541	Africa
Africa|hCoV-19/DRC/214/2020|EPI ISL 420030|B.1.6|Democratic Republic of the Congo|2020-03-21	Africa|hCoV-19/South Africa/KRISP-K002657/2020|EPI ISL 535525|B.1.1.1|South Africa|2020-08-03	0.0003106154	Africa
Africa|hCoV-19/DRC/215/2020|EPI ISL 420031|B.1.1.1|Democratic Republic of the Congo|2020-03-21	Africa|hCoV-19/South Africa/KRISP-K002657/2020|EPI ISL 535525|B.1.1.1|South Africa|2020-08-03	0.0001051225	Africa
Africa|hCoV-19/DRC/2169/2020|EPI ISL 436194|B.1.5|Democratic Republic of the Congo|2020-04-13	Africa|hCoV-19/South Africa/KRISP-K002657/2020|EPI ISL 535525|B.1.1.1|South Africa|2020-08-03	0.0003581363	Africa
Africa|hCoV-19/DRC/2299/2020|EPI ISL 436412|B.1.5|Democratic Republic of the Congo|2020-04-14	Africa|hCoV-19/South Africa/KRISP-K002657/2020|EPI ISL 535525|B.1.1.1|South Africa|2020-08-03	0.0003816492	Africa
Africa|hCoV-19/DRC/236/2020|EPI ISL 420032|B.1.128|Democratic Republic of the Congo|2020-03-22	Africa|hCoV-19/South Africa/KRISP-K002657/2020|EPI ISL 535525|B.1.1.1|South Africa|2020-08-03	0.0004138183	Africa
Africa|hCoV-19/DRC/2363/2020|EPI ISL 437194|B.1.84|Democratic Republic of the Congo|2020-04-14	Africa|hCoV-19/South Africa/KRISP-K002657/2020|EPI ISL 535525|B.1.1.1|South Africa|2020-08-03	0.0003469154	Africa
Africa|hCoV-19/DRC/2384/2020|EPI ISL 437196|B.1.149|Democratic Republic of the Congo|2020-04-14	Africa|hCoV-19/South Africa/KRISP-K002657/2020|EPI ISL 535525|B.1.1.1|South Africa|2020-08-03	0.0003888287	Africa
Africa|hCoV-19/DRC/241/2020|EPI ISL 420033|B.1.1.75|Democratic Republic of the Congo|2020-03-22	Africa|hCoV-19/South Africa/KRISP-K002657/2020|EPI ISL 535525|B.1.1.1|South Africa|2020-08-03	0.0002413597	Africa
Africa|hCoV-19/DRC/243/2020|EPI ISL 420034|B.1|Democratic Republic of the Congo|2020-03-22	Africa|hCoV-19/South Africa/KRISP-K002657/2020|EPI ISL 535525|B.1.1.1|South Africa|2020-08-03	0.0003170325	Africa
Africa|hCoV-19/DRC/248/2020|EPI ISL 420035|B.1.5|Democratic Republic of the Congo|2020-03-22	Africa|hCoV-19/South Africa/KRISP-K002657/2020|EPI ISL 535525|B.1.1.1|South Africa|2020-08-03	0.0002758494	Africa
Africa|hCoV-19/DRC/2496/2020|EPI ISL 437337|B.1.149|Democratic Republic of the Congo|2020-04-15	Africa|hCoV-19/South Africa/KRISP-K002657/2020|EPI ISL 535525|B.1.1.1|South Africa|2020-08-03	0.0004126786	Africa
Africa|hCoV-19/DRC/2529/2020|EPI ISL 437338|B.1.178|Democratic Republic of the Congo|2020-04-15	Africa|hCoV-19/South Africa/KRISP-K002657/2020|EPI ISL 535525|B.1.1.1|South Africa|2020-08-03	0.0003782808	Africa
Africa|hCoV-19/DRC/253/2020|EPI ISL 420838|B.1.5|Democratic Republic of the Congo|2020-03-22	Africa|hCoV-19/South Africa/KRISP-K002657/2020|EPI ISL 535525|B.1.1.1|South Africa|2020-08-03	0.0002768803	Africa
Africa|hCoV-19/DRC/2536/2020|EPI ISL 437339|B.1|Democratic Republic of the Congo|2020-04-15	Africa|hCoV-19/South Africa/KRISP-K002657/2020|EPI ISL 535525|B.1.1.1|South Africa|2020-08-03	0.0003782809	Africa
Africa|hCoV-19/DRC/254/2020|EPI ISL 420839|B.1|Democratic Republic of the Congo|2020-03-22	Africa|hCoV-19/South Africa/KRISP-K002657/2020|EPI ISL 535525|B.1.1.1|South Africa|2020-08-03	0.0003488866	Africa
Africa|hCoV-19/DRC/2563/2020|EPI ISL 437340|B.1.9|Democratic Republic of the Congo|2020-04-15	Africa|hCoV-19/South Africa/KRISP-K002657/2020|EPI ISL 535525|B.1.1.1|South Africa|2020-08-03	0.0005846882	Africa
Africa|hCoV-19/DRC/2580/2020|EPI ISL 437341|B.1.5|Democratic Republic of the Congo|2020-04-15	Africa|hCoV-19/South Africa/KRISP-K002657/2020|EPI ISL 535525|B.1.1.1|South Africa|2020-08-03	0.0003112705	Africa
Africa|hCoV-19/DRC/2644/2020|EPI ISL 437342|B.1.84|Democratic Republic of the Congo|2020-04-15	Africa|hCoV-19/South Africa/KRISP-K002657/2020|EPI ISL 535525|B.1.1.1|South Africa|2020-08-03	0.0004189167	Africa
Africa|hCoV-19/DRC/2670/2020|EPI ISL 437343|B.1.9|Democratic Republic of the Congo|2020-04-15	Africa|hCoV-19/South Africa/KRISP-K002657/2020|EPI ISL 535525|B.1.1.1|South Africa|2020-08-03	0.0006191366	Africa
Africa|hCoV-19/DRC/2727/2020|EPI ISL 437344|B.1|Democratic Republic of the Congo|2020-04-16	Africa|hCoV-19/South Africa/KRISP-K002657/2020|EPI ISL 535525|B.1.1.1|South Africa|2020-08-03	0.0003147751	Africa
Africa|hCoV-19/DRC/2728/2020|EPI ISL 437345|B.1.84|Democratic Republic of the Congo|2020-04-16	Africa|hCoV-19/South Africa/KRISP-K002657/2020|EPI ISL 535525|B.1.1.1|South Africa|2020-08-03	0.0003877101	Africa
Africa|hCoV-19/DRC/2813/2020|EPI ISL 437346|C.14|Democratic Republic of the Congo|2020-04-16	Africa|hCoV-19/South Africa/KRISP-K002657/2020|EPI ISL 535525|B.1.1.1|South Africa|2020-08-03	0.0002064101	Africa
Africa|hCoV-19/DRC/2819/2020|EPI ISL 437347|B.1|Democratic Republic of the Congo|2020-04-16	Africa|hCoV-19/South Africa/KRISP-K002657/2020|EPI ISL 535525|B.1.1.1|South Africa|2020-08-03	0.0004218555	Africa
Africa|hCoV-19/DRC/2827/2020|EPI ISL 437348|B.1|Democratic Republic of the Congo|2020-04-16	Africa|hCoV-19/South Africa/KRISP-K002657/2020|EPI ISL 535525|B.1.1.1|South Africa|2020-08-03	0.0003094619	Africa
Africa|hCoV-19/DRC/2855/2020|EPI ISL 437350|B.1|Democratic Republic of the Congo|2020-04-16	Africa|hCoV-19/South Africa/KRISP-K002657/2020|EPI ISL 535525|B.1.1.1|South Africa|2020-08-03	0.0003438846	Africa
Africa|hCoV-19/DRC/2864/2020|EPI ISL 437351|B.1|Democratic Republic of the Congo|2020-04-16	Africa|hCoV-19/South Africa/KRISP-K002657/2020|EPI ISL 535525|B.1.1.1|South Africa|2020-08-03	0.0003446275	Africa
Africa|hCoV-19/DRC/2904/2020|EPI ISL 437352|B.1|Democratic Republic of the Congo|2020-04-17	Africa|hCoV-19/South Africa/KRISP-K002657/2020|EPI ISL 535525|B.1.1.1|South Africa|2020-08-03	0.0003438845	Africa
Africa|hCoV-19/DRC/2938/2020|EPI ISL 437353|B.1.275|Democratic Republic of the Congo|2020-04-17	Africa|hCoV-19/South Africa/KRISP-K002657/2020|EPI ISL 535525|B.1.1.1|South Africa|2020-08-03	0.0005339783	Africa
Africa|hCoV-19/DRC/2939/2020|EPI ISL 437354|B.1|Democratic Republic of the Congo|2020-04-17	Africa|hCoV-19/South Africa/KRISP-K002657/2020|EPI ISL 535525|B.1.1.1|South Africa|2020-08-03	0.0004480185	Africa
Africa|hCoV-19/DRC/2942/2020|EPI ISL 437355|B.1|Democratic Republic of the Congo|2020-04-17	Africa|hCoV-19/South Africa/KRISP-K002657/2020|EPI ISL 535525|B.1.1.1|South Africa|2020-08-03	0.0004600208	Africa
Africa|hCoV-19/DRC/299/2020|EPI ISL 420840|B.4|Democratic Republic of the Congo|2020-03-20	Africa|hCoV-19/South Africa/KRISP-K002657/2020|EPI ISL 535525|B.1.1.1|South Africa|2020-08-03	0.0008053470	Africa
Africa|hCoV-19/DRC/300/2020|EPI ISL 420841|A|Democratic Republic of the Congo|2020-03-22	Africa|hCoV-19/South Africa/KRISP-K002657/2020|EPI ISL 535525|B.1.1.1|South Africa|2020-08-03	0.0005548997	Africa
Africa|hCoV-19/DRC/3041/2020|EPI ISL 437356|B.1|Democratic Republic of the Congo|2020-04-18	Africa|hCoV-19/South Africa/KRISP-K002657/2020|EPI ISL 535525|B.1.1.1|South Africa|2020-08-03	0.0004144269	Africa
Africa|hCoV-19/DRC/307/2020|EPI ISL 420842|B.1.9|Democratic Republic of the Congo|2020-03	Africa|hCoV-19/South Africa/KRISP-K002657/2020|EPI ISL 535525|B.1.1.1|South Africa|2020-08-03	0.0004244409	Africa
Africa|hCoV-19/DRC/3070/2020|EPI ISL 437357|B.1.214|Democratic Republic of the Congo|2020-04-18	Africa|hCoV-19/South Africa/KRISP-K002657/2020|EPI ISL 535525|B.1.1.1|South Africa|2020-08-03	0.0004495943	Africa
Africa|hCoV-19/DRC/3089/2020|EPI ISL 437358|B.1.84|Democratic Republic of the Congo|2020-04-19	Africa|hCoV-19/South Africa/KRISP-K002657/2020|EPI ISL 535525|B.1.1.1|South Africa|2020-08-03	0.0003787639	Africa
Africa|hCoV-19/DRC/3440/2020|EPI ISL 447597|B.1.84|Democratic Republic of the Congo|2020-04-22	Africa|hCoV-19/South Africa/KRISP-K002657/2020|EPI ISL 535525|B.1.1.1|South Africa|2020-08-03	0.0003831300	Africa
Africa|hCoV-19/DRC/3451/2020|EPI ISL 447598|B.1.178|Democratic Republic of the Congo|2020-04-22	Africa|hCoV-19/South Africa/KRISP-K002657/2020|EPI ISL 535525|B.1.1.1|South Africa|2020-08-03	0.0004183125	Africa
Africa|hCoV-19/DRC/3453/2020|EPI ISL 447599|B.1.84|Democratic Republic of the Congo|2020-04-22	Africa|hCoV-19/South Africa/KRISP-K002657/2020|EPI ISL 535525|B.1.1.1|South Africa|2020-08-03	0.0003833704	Africa
Africa|hCoV-19/DRC/3481/2020|EPI ISL 447600|B.1|Democratic Republic of the Congo|2020-04-22	Africa|hCoV-19/South Africa/KRISP-K002657/2020|EPI ISL 535525|B.1.1.1|South Africa|2020-08-03	0.0003220238	Africa
Africa|hCoV-19/DRC/3482/2020|EPI ISL 447601|B.1|Democratic Republic of the Congo|2020-04-22	Africa|hCoV-19/South Africa/KRISP-K002657/2020|EPI ISL 535525|B.1.1.1|South Africa|2020-08-03	0.0003515031	Africa
Africa|hCoV-19/DRC/3483/2020|EPI ISL 447602|B.1|Democratic Republic of the Congo|2020-04-22	Africa|hCoV-19/South Africa/KRISP-K002657/2020|EPI ISL 535525|B.1.1.1|South Africa|2020-08-03	0.0003215063	Africa
Africa|hCoV-19/DRC/3490/2020|EPI ISL 447603|B.1|Democratic Republic of the Congo|2020-04-22	Africa|hCoV-19/South Africa/KRISP-K002657/2020|EPI ISL 535525|B.1.1.1|South Africa|2020-08-03	0.0003490181	Africa
Africa|hCoV-19/DRC/3504/2020|EPI ISL 447604|B.1.149|Democratic Republic of the Congo|2020-04-23	Africa|hCoV-19/South Africa/KRISP-K002657/2020|EPI ISL 535525|B.1.1.1|South Africa|2020-08-03	0.0003933650	Africa
Africa|hCoV-19/DRC/352/2020|EPI ISL 420850|B.1.5|Democratic Republic of the Congo|2020-03	Africa|hCoV-19/South Africa/KRISP-K002657/2020|EPI ISL 535525|B.1.1.1|South Africa|2020-08-03	0.0003486432	Africa
Africa|hCoV-19/DRC/353/2020|EPI ISL 420843|B.1.5|Democratic Republic of the Congo|2020-03	Africa|hCoV-19/South Africa/KRISP-K002657/2020|EPI ISL 535525|B.1.1.1|South Africa|2020-08-03	0.0002789167	Africa
Africa|hCoV-19/DRC/355/2020|EPI ISL 420844|B.1|Democratic Republic of the Congo|2020-03	Africa|hCoV-19/South Africa/KRISP-K002657/2020|EPI ISL 535525|B.1.1.1|South Africa|2020-08-03	0.0003105832	Africa
Africa|hCoV-19/DRC/3552/2020|EPI ISL 447605|B.1.84|Democratic Republic of the Congo|2020-04-23	Africa|hCoV-19/South Africa/KRISP-K002657/2020|EPI ISL 535525|B.1.1.1|South Africa|2020-08-03	0.0003880719	Africa
Africa|hCoV-19/DRC/3595/2020|EPI ISL 447606|B.1.5|Democratic Republic of the Congo|2020-04-23	Africa|hCoV-19/South Africa/KRISP-K002657/2020|EPI ISL 535525|B.1.1.1|South Africa|2020-08-03	0.0003476098	Africa
Africa|hCoV-19/DRC/3632/2020|EPI ISL 447607|B.1.5|Democratic Republic of the Congo|2020-04-23	Africa|hCoV-19/South Africa/KRISP-K002657/2020|EPI ISL 535525|B.1.1.1|South Africa|2020-08-03	0.0003487336	Africa
Africa|hCoV-19/DRC/3633/2020|EPI ISL 447230|B.1.5|Democratic Republic of the Congo|2020-04-23	Africa|hCoV-19/South Africa/KRISP-K002657/2020|EPI ISL 535525|B.1.1.1|South Africa|2020-08-03	0.0003521343	Africa
Africa|hCoV-19/DRC/3653/2020|EPI ISL 447231|B.1.128|Democratic Republic of the Congo|2020-04-23	Africa|hCoV-19/South Africa/KRISP-K002657/2020|EPI ISL 535525|B.1.1.1|South Africa|2020-08-03	0.0004839860	Africa
Africa|hCoV-19/DRC/3659/2020|EPI ISL 447232|B.1.128|Democratic Republic of the Congo|2020-04-23	Africa|hCoV-19/South Africa/KRISP-K002657/2020|EPI ISL 535525|B.1.1.1|South Africa|2020-08-03	0.0004844384	Africa
Africa|hCoV-19/DRC/3661/2020|EPI ISL 447233|B.1.128|Democratic Republic of the Congo|2020-04-23	Africa|hCoV-19/South Africa/KRISP-K002657/2020|EPI ISL 535525|B.1.1.1|South Africa|2020-08-03	0.0004886648	Africa
Africa|hCoV-19/DRC/3662/2020|EPI ISL 447234|B.1.128|Democratic Republic of the Congo|2020-04-23	Africa|hCoV-19/South Africa/KRISP-K002657/2020|EPI ISL 535525|B.1.1.1|South Africa|2020-08-03	0.0004882899	Africa
Africa|hCoV-19/DRC/3664/2020|EPI ISL 447235|B.1.128|Democratic Republic of the Congo|2020-04-23	Africa|hCoV-19/South Africa/KRISP-K002657/2020|EPI ISL 535525|B.1.1.1|South Africa|2020-08-03	0.0004883752	Africa
Africa|hCoV-19/DRC/3683/2020|EPI ISL 447236|B.1.5|Democratic Republic of the Congo|2020-04-24	Africa|hCoV-19/South Africa/KRISP-K002657/2020|EPI ISL 535525|B.1.1.1|South Africa|2020-08-03	0.0003836363	Africa
Africa|hCoV-19/DRC/3688/2020|EPI ISL 447237|B.1.128|Democratic Republic of the Congo|2020-04-24	Africa|hCoV-19/South Africa/KRISP-K002657/2020|EPI ISL 535525|B.1.1.1|South Africa|2020-08-03	0.0004867285	Africa
Africa|hCoV-19/DRC/376/2020|EPI ISL 420851|B.1.6|Democratic Republic of the Congo|2020-03-25	Africa|hCoV-19/South Africa/KRISP-K002657/2020|EPI ISL 535525|B.1.1.1|South Africa|2020-08-03	0.0003821889	Africa
Africa|hCoV-19/DRC/3764/2020|EPI ISL 447238|B.1.84|Democratic Republic of the Congo|2020-04-24	Africa|hCoV-19/South Africa/KRISP-K002657/2020|EPI ISL 535525|B.1.1.1|South Africa|2020-08-03	0.0004179205	Africa
Africa|hCoV-19/DRC/3768/2020|EPI ISL 447239|B.1.84|Democratic Republic of the Congo|2020-04-24	Africa|hCoV-19/South Africa/KRISP-K002657/2020|EPI ISL 535525|B.1.1.1|South Africa|2020-08-03	0.0003833876	Africa
Africa|hCoV-19/DRC/3778/2020|EPI ISL 447240|B.1.128|Democratic Republic of the Congo|2020-04-24	Africa|hCoV-19/South Africa/KRISP-K002657/2020|EPI ISL 535525|B.1.1.1|South Africa|2020-08-03	0.0004510388	Africa
Africa|hCoV-19/DRC/3787/2020|EPI ISL 447241|B.1|Democratic Republic of the Congo|2020-04-24	Africa|hCoV-19/South Africa/KRISP-K002657/2020|EPI ISL 535525|B.1.1.1|South Africa|2020-08-03	0.0003550380	Africa
Africa|hCoV-19/DRC/3791/2020|EPI ISL 447242|B.1|Democratic Republic of the Congo|2020-04-24	Africa|hCoV-19/South Africa/KRISP-K002657/2020|EPI ISL 535525|B.1.1.1|South Africa|2020-08-03	0.0003594010	Africa
Africa|hCoV-19/DRC/3803/2020|EPI ISL 447243|B.1|Democratic Republic of the Congo|2020-04-24	Africa|hCoV-19/South Africa/KRISP-K002657/2020|EPI ISL 535525|B.1.1.1|South Africa|2020-08-03	0.0003213569	Africa
Africa|hCoV-19/DRC/3806/2020|EPI ISL 447244|B.1|Democratic Republic of the Congo|2020-04-24	Africa|hCoV-19/South Africa/KRISP-K002657/2020|EPI ISL 535525|B.1.1.1|South Africa|2020-08-03	0.0003213341	Africa
Africa|hCoV-19/DRC/3827/2020|EPI ISL 447245|B.1|Democratic Republic of the Congo|2020-04-24	Africa|hCoV-19/South Africa/KRISP-K002657/2020|EPI ISL 535525|B.1.1.1|South Africa|2020-08-03	0.0004533754	Africa
Africa|hCoV-19/DRC/3829/2020|EPI ISL 447246|B.1|Democratic Republic of the Congo|2020-04-24	Africa|hCoV-19/South Africa/KRISP-K002657/2020|EPI ISL 535525|B.1.1.1|South Africa|2020-08-03	0.0004190764	Africa
Africa|hCoV-19/DRC/3834/2020|EPI ISL 447247|A|Democratic Republic of the Congo|2020-04-25	Africa|hCoV-19/South Africa/KRISP-K002657/2020|EPI ISL 535525|B.1.1.1|South Africa|2020-08-03	0.0006319176	Africa
Africa|hCoV-19/DRC/3837/2020|EPI ISL 447248|B.1.128|Democratic Republic of the Congo|2020-04-25	Africa|hCoV-19/South Africa/KRISP-K002657/2020|EPI ISL 535525|B.1.1.1|South Africa|2020-08-03	0.0004880515	Africa
Africa|hCoV-19/DRC/3841/2020|EPI ISL 447249|B.1.128|Democratic Republic of the Congo|2020-04-25	Africa|hCoV-19/South Africa/KRISP-K002657/2020|EPI ISL 535525|B.1.1.1|South Africa|2020-08-03	0.0005216924	Africa
Africa|hCoV-19/DRC/3842/2020|EPI ISL 471396|B.1.128|Democratic Republic of the Congo|2020-04-25	Africa|hCoV-19/South Africa/KRISP-K002657/2020|EPI ISL 535525|B.1.1.1|South Africa|2020-08-03	0.0005159155	Africa
Africa|hCoV-19/DRC/3846/2020|EPI ISL 471397|B.1.84|Democratic Republic of the Congo|2020-04-25	Africa|hCoV-19/South Africa/KRISP-K002657/2020|EPI ISL 535525|B.1.1.1|South Africa|2020-08-03	0.0004470685	Africa
Africa|hCoV-19/DRC/3937/2020|EPI ISL 471398|B.1|Democratic Republic of the Congo|2020-04-25	Africa|hCoV-19/South Africa/KRISP-K002657/2020|EPI ISL 535525|B.1.1.1|South Africa|2020-08-03	0.0004126701	Africa
Africa|hCoV-19/DRC/3941/2020|EPI ISL 471399|B.1.128|Democratic Republic of the Congo|2020-04-25	Africa|hCoV-19/South Africa/KRISP-K002657/2020|EPI ISL 535525|B.1.1.1|South Africa|2020-08-03	0.0004871294	Africa
Africa|hCoV-19/DRC/3947/2020|EPI ISL 471400|B.1.214|Democratic Republic of the Congo|2020-04-25	Africa|hCoV-19/South Africa/KRISP-K002657/2020|EPI ISL 535525|B.1.1.1|South Africa|2020-08-03	0.0005158817	Africa
Africa|hCoV-19/DRC/3949/2020|EPI ISL 471401|B.1.84|Democratic Republic of the Congo|2020-04-26	Africa|hCoV-19/South Africa/KRISP-K002657/2020|EPI ISL 535525|B.1.1.1|South Africa|2020-08-03	0.0003466749	Africa
Africa|hCoV-19/DRC/396/2020|EPI ISL 420852|B.1.6|Democratic Republic of the Congo|2020-03-26	Africa|hCoV-19/South Africa/KRISP-K002657/2020|EPI ISL 535525|B.1.1.1|South Africa|2020-08-03	0.0003470876	Africa
Africa|hCoV-19/DRC/397/2020|EPI ISL 420845|B.1.6|Democratic Republic of the Congo|2020-03-26	Africa|hCoV-19/South Africa/KRISP-K002657/2020|EPI ISL 535525|B.1.1.1|South Africa|2020-08-03	0.0003443985	Africa
Africa|hCoV-19/DRC/400/2020|EPI ISL 420846|B.1.5|Democratic Republic of the Congo|2020-03	Africa|hCoV-19/South Africa/KRISP-K002657/2020|EPI ISL 535525|B.1.1.1|South Africa|2020-08-03	0.0003108514	Africa
Africa|hCoV-19/DRC/4012/2020|EPI ISL 471402|B.1|Democratic Republic of the Congo|2020-04-26	Africa|hCoV-19/South Africa/KRISP-K002657/2020|EPI ISL 535525|B.1.1.1|South Africa|2020-08-03	0.0004814899	Africa
Africa|hCoV-19/DRC/402/2020|EPI ISL 420853|B.1|Democratic Republic of the Congo|2020-03-26	Africa|hCoV-19/South Africa/KRISP-K002657/2020|EPI ISL 535525|B.1.1.1|South Africa|2020-08-03	0.0003250153	Africa
Africa|hCoV-19/DRC/4020/2020|EPI ISL 471403|B.1.5|Democratic Republic of the Congo|2020-04-26	Africa|hCoV-19/South Africa/KRISP-K002657/2020|EPI ISL 535525|B.1.1.1|South Africa|2020-08-03	0.0004126882	Africa
Africa|hCoV-19/DRC/4026/2020|EPI ISL 471404|B.1.84|Democratic Republic of the Congo|2020-04-27	Africa|hCoV-19/South Africa/KRISP-K002657/2020|EPI ISL 535525|B.1.1.1|South Africa|2020-08-03	0.0003800239	Africa
Africa|hCoV-19/DRC/4060/2020|EPI ISL 471405|B.1|Democratic Republic of the Congo|2020-04-27	Africa|hCoV-19/South Africa/KRISP-K002657/2020|EPI ISL 535525|B.1.1.1|South Africa|2020-08-03	0.0004134988	Africa
Africa|hCoV-19/DRC/4075/2020|EPI ISL 471406|B.1.214|Democratic Republic of the Congo|2020-04-27	Africa|hCoV-19/South Africa/KRISP-K002657/2020|EPI ISL 535525|B.1.1.1|South Africa|2020-08-03	0.0004857876	Africa
Africa|hCoV-19/DRC/4084/2020|EPI ISL 471407|B.1.214|Democratic Republic of the Congo|2020-04-27	Africa|hCoV-19/South Africa/KRISP-K002657/2020|EPI ISL 535525|B.1.1.1|South Africa|2020-08-03	0.0005164146	Africa
Africa|hCoV-19/DRC/4132/2020|EPI ISL 471408|B.1|Democratic Republic of the Congo|2020-04-27	Africa|hCoV-19/South Africa/KRISP-K002657/2020|EPI ISL 535525|B.1.1.1|South Africa|2020-08-03	0.0004126601	Africa
Africa|hCoV-19/DRC/4141/2020|EPI ISL 471409|B.1.128|Democratic Republic of the Congo|2020-04-27	Africa|hCoV-19/South Africa/KRISP-K002657/2020|EPI ISL 535525|B.1.1.1|South Africa|2020-08-03	0.0004470685	Africa
Africa|hCoV-19/DRC/4145/2020|EPI ISL 471410|B.1|Democratic Republic of the Congo|2020-04-27	Africa|hCoV-19/South Africa/KRISP-K002657/2020|EPI ISL 535525|B.1.1.1|South Africa|2020-08-03	0.0003782731	Africa
Africa|hCoV-19/DRC/4194/2020|EPI ISL 471414|B.1.5|Democratic Republic of the Congo|2020-04-28	Africa|hCoV-19/South Africa/KRISP-K002657/2020|EPI ISL 535525|B.1.1.1|South Africa|2020-08-03	0.0004126602	Africa
Africa|hCoV-19/DRC/4250/2020|EPI ISL 471415|B.1.1.1|Democratic Republic of the Congo|2020-04-28	Africa|hCoV-19/South Africa/KRISP-K002657/2020|EPI ISL 535525|B.1.1.1|South Africa|2020-08-03	0.0001719009	Africa
Africa|hCoV-19/DRC/4279/2020|EPI ISL 514114|B.1|Democratic Republic of the Congo|2020-04-28	Africa|hCoV-19/South Africa/KRISP-K002657/2020|EPI ISL 535525|B.1.1.1|South Africa|2020-08-03	0.0004185211	Africa
Africa|hCoV-19/DRC/4282/2020|EPI ISL 514103|B.1.128|Democratic Republic of the Congo|2020-04-08	Africa|hCoV-19/South Africa/KRISP-K002657/2020|EPI ISL 535525|B.1.1.1|South Africa|2020-08-03	0.0004185562	Africa
Africa|hCoV-19/DRC/4284/2020|EPI ISL 514115|B.1.128|Democratic Republic of the Congo|2020-04-28	Africa|hCoV-19/South Africa/KRISP-K002657/2020|EPI ISL 535525|B.1.1.1|South Africa|2020-08-03	0.0004185125	Africa
Africa|hCoV-19/DRC/431/2020|EPI ISL 420847|B.1.147|Democratic Republic of the Congo|2020-03-26	Africa|hCoV-19/South Africa/KRISP-K002657/2020|EPI ISL 535525|B.1.1.1|South Africa|2020-08-03	0.0003443951	Africa
Africa|hCoV-19/DRC/4418/2020|EPI ISL 496506|B.1.128|Democratic Republic of the Congo|2020-04-29	Africa|hCoV-19/South Africa/KRISP-K002657/2020|EPI ISL 535525|B.1.1.1|South Africa|2020-08-03	0.0004534296	Africa
Africa|hCoV-19/DRC/4422/2020|EPI ISL 496507|B.1.128|Democratic Republic of the Congo|2020-04-29	Africa|hCoV-19/South Africa/KRISP-K002657/2020|EPI ISL 535525|B.1.1.1|South Africa|2020-08-03	0.0004233990	Africa
Africa|hCoV-19/DRC/4427/2020|EPI ISL 496508|B.1.128|Democratic Republic of the Congo|2020-04-29	Africa|hCoV-19/South Africa/KRISP-K002657/2020|EPI ISL 535525|B.1.1.1|South Africa|2020-08-03	0.0004272877	Africa
Africa|hCoV-19/DRC/4429/2020|EPI ISL 513589|B.1.128|Democratic Republic of the Congo|2020-04-29	Africa|hCoV-19/South Africa/KRISP-K002657/2020|EPI ISL 535525|B.1.1.1|South Africa|2020-08-03	0.0004273181	Africa
Africa|hCoV-19/DRC/4430/2020|EPI ISL 496509|B.1.128|Democratic Republic of the Congo|2020-04-29	Africa|hCoV-19/South Africa/KRISP-K002657/2020|EPI ISL 535525|B.1.1.1|South Africa|2020-08-03	0.0004189209	Africa
Africa|hCoV-19/DRC/4437/2020|EPI ISL 513590|B.1.128|Democratic Republic of the Congo|2020-05-02	Africa|hCoV-19/South Africa/KRISP-K002657/2020|EPI ISL 535525|B.1.1.1|South Africa|2020-08-03	0.0004630202	Africa
Africa|hCoV-19/DRC/4442/2020|EPI ISL 496510|B.1.128|Democratic Republic of the Congo|2020-04-29	Africa|hCoV-19/South Africa/KRISP-K002657/2020|EPI ISL 535525|B.1.1.1|South Africa|2020-08-03	0.0004238024	Africa
Africa|hCoV-19/DRC/4444/2020|EPI ISL 514104|B.1.128|Democratic Republic of the Congo|2020-04-29	Africa|hCoV-19/South Africa/KRISP-K002657/2020|EPI ISL 535525|B.1.1.1|South Africa|2020-08-03	0.0004171739	Africa
Africa|hCoV-19/DRC/445/2020|EPI ISL 420848|B.1|Democratic Republic of the Congo|2020-03	Africa|hCoV-19/South Africa/KRISP-K002657/2020|EPI ISL 535525|B.1.1.1|South Africa|2020-08-03	0.0002864688	Africa
Africa|hCoV-19/DRC/4501/2020|EPI ISL 513591|B.1.5|Democratic Republic of the Congo|2020-05-30	Africa|hCoV-19/South Africa/KRISP-K002657/2020|EPI ISL 535525|B.1.1.1|South Africa|2020-08-03	0.0003561791	Africa
Africa|hCoV-19/DRC/4516/2020|EPI ISL 487192|B.1.1.275|Democratic Republic of the Congo|2020-04-28	Africa|hCoV-19/South Africa/KRISP-K002657/2020|EPI ISL 535525|B.1.1.1|South Africa|2020-08-03	0.0002086644	Africa
Africa|hCoV-19/DRC/4524/2020|EPI ISL 513597|A|Democratic Republic of the Congo|2020-04-30	Africa|hCoV-19/South Africa/KRISP-K002657/2020|EPI ISL 535525|B.1.1.1|South Africa|2020-08-03	0.0006250870	Africa
Africa|hCoV-19/DRC/4541/2020|EPI ISL 513598|B.1|Democratic Republic of the Congo|2020-04-30	Africa|hCoV-19/South Africa/KRISP-K002657/2020|EPI ISL 535525|B.1.1.1|South Africa|2020-08-03	0.0004471373	Africa
Africa|hCoV-19/DRC/4551/2020|EPI ISL 513599|B.1.178|Democratic Republic of the Congo|2020-04-30	Africa|hCoV-19/South Africa/KRISP-K002657/2020|EPI ISL 535525|B.1.1.1|South Africa|2020-08-03	0.0004914720	Africa
Africa|hCoV-19/DRC/4561/2020|EPI ISL 513600|B.1|Democratic Republic of the Congo|2020-04-30	Africa|hCoV-19/South Africa/KRISP-K002657/2020|EPI ISL 535525|B.1.1.1|South Africa|2020-08-03	0.0004126598	Africa
Africa|hCoV-19/DRC/4562/2020|EPI ISL 513601|B.1.214|Democratic Republic of the Congo|2020-04-30	Africa|hCoV-19/South Africa/KRISP-K002657/2020|EPI ISL 535525|B.1.1.1|South Africa|2020-08-03	0.0004126701	Africa
Africa|hCoV-19/DRC/4568/2020|EPI ISL 513602|B.1|Democratic Republic of the Congo|2020-04-30	Africa|hCoV-19/South Africa/KRISP-K002657/2020|EPI ISL 535525|B.1.1.1|South Africa|2020-08-03	0.0004137128	Africa
Africa|hCoV-19/DRC/4578/2020|EPI ISL 513603|B.1|Democratic Republic of the Congo|2020-04-30	Africa|hCoV-19/South Africa/KRISP-K002657/2020|EPI ISL 535525|B.1.1.1|South Africa|2020-08-03	0.0004511527	Africa
Africa|hCoV-19/DRC/4613/2020|EPI ISL 513604|B.1.214|Democratic Republic of the Congo|2020-04-30	Africa|hCoV-19/South Africa/KRISP-K002657/2020|EPI ISL 535525|B.1.1.1|South Africa|2020-08-03	0.0004511637	Africa
Africa|hCoV-19/DRC/4614/2020|EPI ISL 513605|B.1|Democratic Republic of the Congo|2020-04-30	Africa|hCoV-19/South Africa/KRISP-K002657/2020|EPI ISL 535525|B.1.1.1|South Africa|2020-08-03	0.0005503078	Africa
Africa|hCoV-19/DRC/4631/2020|EPI ISL 513606|B.1.5|Democratic Republic of the Congo|2020-04-30	Africa|hCoV-19/South Africa/KRISP-K002657/2020|EPI ISL 535525|B.1.1.1|South Africa|2020-08-03	0.0005503459	Africa
Africa|hCoV-19/DRC/4633/2020|EPI ISL 513607|B.1.128|Democratic Republic of the Congo|2020-04-30	Africa|hCoV-19/South Africa/KRISP-K002657/2020|EPI ISL 535525|B.1.1.1|South Africa|2020-08-03	0.0004814898	Africa
Africa|hCoV-19/DRC/4642/2020|EPI ISL 513608|B.1.128|Democratic Republic of the Congo|2020-04-30	Africa|hCoV-19/South Africa/KRISP-K002657/2020|EPI ISL 535525|B.1.1.1|South Africa|2020-08-03	0.0004814683	Africa
Africa|hCoV-19/DRC/4647/2020|EPI ISL 513609|B.1.128|Democratic Republic of the Congo|2020-04-30	Africa|hCoV-19/South Africa/KRISP-K002657/2020|EPI ISL 535525|B.1.1.1|South Africa|2020-08-03	0.0004470685	Africa
Africa|hCoV-19/DRC/4653/2020|EPI ISL 513610|B.1.128|Democratic Republic of the Congo|2020-04-30	Africa|hCoV-19/South Africa/KRISP-K002657/2020|EPI ISL 535525|B.1.1.1|South Africa|2020-08-03	0.0004815180	Africa
Africa|hCoV-19/DRC/4681/2020|EPI ISL 514116|B.1.128|Democratic Republic of the Congo|2020-04-30	Africa|hCoV-19/South Africa/KRISP-K002657/2020|EPI ISL 535525|B.1.1.1|South Africa|2020-08-03	0.0004238024	Africa
Africa|hCoV-19/DRC/4683/2020|EPI ISL 514105|B.1.5|Democratic Republic of the Congo|2020-04-30	Africa|hCoV-19/South Africa/KRISP-K002657/2020|EPI ISL 535525|B.1.1.1|South Africa|2020-08-03	0.0004931043	Africa
Africa|hCoV-19/DRC/4685/2020|EPI ISL 514106|B.1.128|Democratic Republic of the Congo|2020-04-30	Africa|hCoV-19/South Africa/KRISP-K002657/2020|EPI ISL 535525|B.1.1.1|South Africa|2020-08-03	0.0004878543	Africa
Africa|hCoV-19/DRC/4690/2020|EPI ISL 514117|B.1.128|Democratic Republic of the Congo|2020-04-30	Africa|hCoV-19/South Africa/KRISP-K002657/2020|EPI ISL 535525|B.1.1.1|South Africa|2020-08-03	0.0004536827	Africa
Africa|hCoV-19/DRC/4693/2020|EPI ISL 514118|B.1.128|Democratic Republic of the Congo|2020-04-30	Africa|hCoV-19/South Africa/KRISP-K002657/2020|EPI ISL 535525|B.1.1.1|South Africa|2020-08-03	0.0004527349	Africa
Africa|hCoV-19/DRC/4694/2020|EPI ISL 514107|B.1.128|Democratic Republic of the Congo|2020-04-30	Africa|hCoV-19/South Africa/KRISP-K002657/2020|EPI ISL 535525|B.1.1.1|South Africa|2020-08-03	0.0004582069	Africa
Africa|hCoV-19/DRC/4720/2020|EPI ISL 514108|B.1.84|Democratic Republic of the Congo|2020-05-01	Africa|hCoV-19/South Africa/KRISP-K002657/2020|EPI ISL 535525|B.1.1.1|South Africa|2020-08-03	0.0004162521	Africa
Africa|hCoV-19/DRC/4785/2020|EPI ISL 514119|B.1.84|Democratic Republic of the Congo|2020-05-01	Africa|hCoV-19/South Africa/KRISP-K002657/2020|EPI ISL 535525|B.1.1.1|South Africa|2020-08-03	0.0005573306	Africa
Africa|hCoV-19/DRC/5019/2020|EPI ISL 496511|B.1|Democratic Republic of the Congo|2020-05-02	Africa|hCoV-19/South Africa/KRISP-K002657/2020|EPI ISL 535525|B.1.1.1|South Africa|2020-08-03	0.0004723662	Africa
Africa|hCoV-19/DRC/5094/2020|EPI ISL 496491|B.1.84|Democratic Republic of the Congo|2020-05-02	Africa|hCoV-19/South Africa/KRISP-K002657/2020|EPI ISL 535525|B.1.1.1|South Africa|2020-08-03	0.0004231214	Africa
Africa|hCoV-19/DRC/5186/2020|EPI ISL 496512|B.1|Democratic Republic of the Congo|2020-05-03	Africa|hCoV-19/South Africa/KRISP-K002657/2020|EPI ISL 535525|B.1.1.1|South Africa|2020-08-03	0.0004587546	Africa
Africa|hCoV-19/DRC/5187/2020|EPI ISL 513619|B.1|Democratic Republic of the Congo|2020-05-03	Africa|hCoV-19/South Africa/KRISP-K002657/2020|EPI ISL 535525|B.1.1.1|South Africa|2020-08-03	0.0004528749	Africa
Africa|hCoV-19/DRC/5205/2020|EPI ISL 487365|B.1.1.275|Democratic Republic of the Congo|2020-05-01	Africa|hCoV-19/South Africa/KRISP-K002657/2020|EPI ISL 535525|B.1.1.1|South Africa|2020-08-03	0.0002475293	Africa
Africa|hCoV-19/DRC/521/2020|EPI ISL 420854|B.1.5|Democratic Republic of the Congo|2020-03-25	Africa|hCoV-19/South Africa/KRISP-K002657/2020|EPI ISL 535525|B.1.1.1|South Africa|2020-08-03	0.0002767364	Africa
Africa|hCoV-19/DRC/5210/2020|EPI ISL 487369|B.1.1.275|Democratic Republic of the Congo|2020-05-01	Africa|hCoV-19/South Africa/KRISP-K002657/2020|EPI ISL 535525|B.1.1.1|South Africa|2020-08-03	0.0002466547	Africa
Africa|hCoV-19/DRC/523/2020|EPI ISL 420849|B.1.1.1|Democratic Republic of the Congo|2020-03-28	Africa|hCoV-19/South Africa/KRISP-K002657/2020|EPI ISL 535525|B.1.1.1|South Africa|2020-08-03	0.0000689576	Africa
Africa|hCoV-19/DRC/5240/2020|EPI ISL 496492|B.1|Democratic Republic of the Congo|2020-05-03	Africa|hCoV-19/South Africa/KRISP-K002657/2020|EPI ISL 535525|B.1.1.1|South Africa|2020-08-03	0.0003490414	Africa
Africa|hCoV-19/DRC/5377/2020|EPI ISL 496513|B.1|Democratic Republic of the Congo|2020-05-04	Africa|hCoV-19/South Africa/KRISP-K002657/2020|EPI ISL 535525|B.1.1.1|South Africa|2020-08-03	0.0004188526	Africa
Africa|hCoV-19/DRC/5538/2020|EPI ISL 514120|B.1|Democratic Republic of the Congo|2020-05-05	Africa|hCoV-19/South Africa/KRISP-K002657/2020|EPI ISL 535525|B.1.1.1|South Africa|2020-08-03	0.0003941881	Africa
Africa|hCoV-19/DRC/5651/2020|EPI ISL 496493|B.1.1.1|Democratic Republic of the Congo|2020-05-06	Africa|hCoV-19/South Africa/KRISP-K002657/2020|EPI ISL 535525|B.1.1.1|South Africa|2020-08-03	0.0001068226	Africa
Africa|hCoV-19/DRC/5705/2020|EPI ISL 496494|B.1.84|Democratic Republic of the Congo|2020-05-06	Africa|hCoV-19/South Africa/KRISP-K002657/2020|EPI ISL 535525|B.1.1.1|South Africa|2020-08-03	0.0003990305	Africa
Africa|hCoV-19/DRC/5735/2020|EPI ISL 496495|B.1.214|Democratic Republic of the Congo|2020-05-06	Africa|hCoV-19/South Africa/KRISP-K002657/2020|EPI ISL 535525|B.1.1.1|South Africa|2020-08-03	0.0003944482	Africa
Africa|hCoV-19/DRC/5815/2020|EPI ISL 495629|B.1.214|Democratic Republic of the Congo|2020-05-06	Africa|hCoV-19/South Africa/KRISP-K002657/2020|EPI ISL 535525|B.1.1.1|South Africa|2020-08-03	0.0004664755	Africa
Africa|hCoV-19/DRC/5907/2020|EPI ISL 496496|B.1.84|Democratic Republic of the Congo|2020-05-07	Africa|hCoV-19/South Africa/KRISP-K002657/2020|EPI ISL 535525|B.1.1.1|South Africa|2020-08-03	0.0005078475	Africa
Africa|hCoV-19/DRC/5913/2020|EPI ISL 496497|B.1|Democratic Republic of the Congo|2020-05-07	Africa|hCoV-19/South Africa/KRISP-K002657/2020|EPI ISL 535525|B.1.1.1|South Africa|2020-08-03	0.0004937526	Africa
Africa|hCoV-19/DRC/5927/2020|EPI ISL 496498|B.1.9|Democratic Republic of the Congo|2020-05-07	Africa|hCoV-19/South Africa/KRISP-K002657/2020|EPI ISL 535525|B.1.1.1|South Africa|2020-08-03	0.0006705117	Africa
Africa|hCoV-19/DRC/5957/2020|EPI ISL 496499|B.1.5|Democratic Republic of the Congo|2020-05-07	Africa|hCoV-19/South Africa/KRISP-K002657/2020|EPI ISL 535525|B.1.1.1|South Africa|2020-08-03	0.0003134197	Africa
Africa|hCoV-19/DRC/5964/2020|EPI ISL 496500|B.1.178|Democratic Republic of the Congo|2020-05-07	Africa|hCoV-19/South Africa/KRISP-K002657/2020|EPI ISL 535525|B.1.1.1|South Africa|2020-08-03	0.0003297504	Africa
Africa|hCoV-19/DRC/5996/2020|EPI ISL 496514|B.1.84|Democratic Republic of the Congo|2020-05-08	Africa|hCoV-19/South Africa/KRISP-K002657/2020|EPI ISL 535525|B.1.1.1|South Africa|2020-08-03	0.0004233599	Africa
Africa|hCoV-19/DRC/6026/2020|EPI ISL 513622|B.1.1.1|Democratic Republic of the Congo|2020-05-08	Africa|hCoV-19/South Africa/KRISP-K002657/2020|EPI ISL 535525|B.1.1.1|South Africa|2020-08-03	0.0001767636	Africa
Africa|hCoV-19/DRC/6143/2020|EPI ISL 496515|B.1|Democratic Republic of the Congo|2020-05-08	Africa|hCoV-19/South Africa/KRISP-K002657/2020|EPI ISL 535525|B.1.1.1|South Africa|2020-08-03	0.0003919497	Africa
Africa|hCoV-19/DRC/6151/2020|EPI ISL 513620|B.1.214|Democratic Republic of the Congo|2020-05-08	Africa|hCoV-19/South Africa/KRISP-K002657/2020|EPI ISL 535525|B.1.1.1|South Africa|2020-08-03	0.0004553505	Africa
Africa|hCoV-19/DRC/6163/2020|EPI ISL 513623|B.1.214|Democratic Republic of the Congo|2020-05-08	Africa|hCoV-19/South Africa/KRISP-K002657/2020|EPI ISL 535525|B.1.1.1|South Africa|2020-08-03	0.0004608707	Africa
Africa|hCoV-19/DRC/6203/2020|EPI ISL 514109|B.1|Democratic Republic of the Congo|2020-05-09	Africa|hCoV-19/South Africa/KRISP-K002657/2020|EPI ISL 535525|B.1.1.1|South Africa|2020-08-03	0.0005590611	Africa
Africa|hCoV-19/DRC/6209/2020|EPI ISL 514110|B.1.84|Democratic Republic of the Congo|2020-05-09	Africa|hCoV-19/South Africa/KRISP-K002657/2020|EPI ISL 535525|B.1.1.1|South Africa|2020-08-03	0.0003836684	Africa
Africa|hCoV-19/DRC/6227/2020|EPI ISL 514121|B.1.84|Democratic Republic of the Congo|2020-05-09	Africa|hCoV-19/South Africa/KRISP-K002657/2020|EPI ISL 535525|B.1.1.1|South Africa|2020-08-03	0.0003841910	Africa
Africa|hCoV-19/DRC/6313/2020|EPI ISL 496516|B.1.84|Democratic Republic of the Congo|2020-05-09	Africa|hCoV-19/South Africa/KRISP-K002657/2020|EPI ISL 535525|B.1.1.1|South Africa|2020-08-03	0.0005105009	Africa
Africa|hCoV-19/DRC/6338/2020|EPI ISL 495630|B.1|Democratic Republic of the Congo|2020-05-09	Africa|hCoV-19/South Africa/KRISP-K002657/2020|EPI ISL 535525|B.1.1.1|South Africa|2020-08-03	0.0004324030	Africa
Africa|hCoV-19/DRC/6341/2020|EPI ISL 495631|B.1|Democratic Republic of the Congo|2020-05-09	Africa|hCoV-19/South Africa/KRISP-K002657/2020|EPI ISL 535525|B.1.1.1|South Africa|2020-08-03	0.0005446282	Africa
Africa|hCoV-19/DRC/6342/2020|EPI ISL 495632|B.1|Democratic Republic of the Congo|2020-05-09	Africa|hCoV-19/South Africa/KRISP-K002657/2020|EPI ISL 535525|B.1.1.1|South Africa|2020-08-03	0.0004988735	Africa
Africa|hCoV-19/DRC/6361/2020|EPI ISL 495633|B.1|Democratic Republic of the Congo|2020-05-09	Africa|hCoV-19/South Africa/KRISP-K002657/2020|EPI ISL 535525|B.1.1.1|South Africa|2020-08-03	0.0004003415	Africa
Africa|hCoV-19/DRC/6380/2020|EPI ISL 513611|B.1.1.275|Democratic Republic of the Congo|2020-05-04	Africa|hCoV-19/South Africa/KRISP-K002657/2020|EPI ISL 535525|B.1.1.1|South Africa|2020-08-03	0.0002479237	Africa
Africa|hCoV-19/DRC/6384/2020|EPI ISL 513612|B.1.1.275|Democratic Republic of the Congo|2020-05-07	Africa|hCoV-19/South Africa/KRISP-K002657/2020|EPI ISL 535525|B.1.1.1|South Africa|2020-08-03	0.0002122438	Africa
Africa|hCoV-19/DRC/6386/2020|EPI ISL 513613|B.1.1.275|Democratic Republic of the Congo|2020-05-07	Africa|hCoV-19/South Africa/KRISP-K002657/2020|EPI ISL 535525|B.1.1.1|South Africa|2020-08-03	0.0002082518	Africa
Africa|hCoV-19/DRC/6389/2020|EPI ISL 513614|B.1.84|Democratic Republic of the Congo|2020-05-07	Africa|hCoV-19/South Africa/KRISP-K002657/2020|EPI ISL 535525|B.1.1.1|South Africa|2020-08-03	0.0004933424	Africa
Africa|hCoV-19/DRC/6390/2020|EPI ISL 513615|B.1.1.275|Democratic Republic of the Congo|2020-05-04	Africa|hCoV-19/South Africa/KRISP-K002657/2020|EPI ISL 535525|B.1.1.1|South Africa|2020-08-03	0.0003128358	Africa
Africa|hCoV-19/DRC/6392/2020|EPI ISL 513616|B.1|Democratic Republic of the Congo|2020-05-04	Africa|hCoV-19/South Africa/KRISP-K002657/2020|EPI ISL 535525|B.1.1.1|South Africa|2020-08-03	0.0002777672	Africa
Africa|hCoV-19/DRC/6395/2020|EPI ISL 513617|B.1.1.275|Democratic Republic of the Congo|2020-05-07	Africa|hCoV-19/South Africa/KRISP-K002657/2020|EPI ISL 535525|B.1.1.1|South Africa|2020-08-03	0.0003438762	Africa
Africa|hCoV-19/DRC/6398/2020|EPI ISL 513618|B.1.1.275|Democratic Republic of the Congo|2020-05-07	Africa|hCoV-19/South Africa/KRISP-K002657/2020|EPI ISL 535525|B.1.1.1|South Africa|2020-08-03	0.0002406770	Africa
Africa|hCoV-19/DRC/6724/2020|EPI ISL 495634|B.1|Democratic Republic of the Congo|2020-05-11	Africa|hCoV-19/South Africa/KRISP-K002657/2020|EPI ISL 535525|B.1.1.1|South Africa|2020-08-03	0.0003836631	Africa
Africa|hCoV-19/DRC/6743/2020|EPI ISL 495635|B.1.149|Democratic Republic of the Congo|2020-05-11	Africa|hCoV-19/South Africa/KRISP-K002657/2020|EPI ISL 535525|B.1.1.1|South Africa|2020-08-03	0.0003983166	Africa
Africa|hCoV-19/DRC/6783/2020|EPI ISL 496501|B.1.149|Democratic Republic of the Congo|2020-05-11	Africa|hCoV-19/South Africa/KRISP-K002657/2020|EPI ISL 535525|B.1.1.1|South Africa|2020-08-03	0.0004318585	Africa
Africa|hCoV-19/DRC/6784/2020|EPI ISL 495636|B.1|Democratic Republic of the Congo|2020-05-11	Africa|hCoV-19/South Africa/KRISP-K002657/2020|EPI ISL 535525|B.1.1.1|South Africa|2020-08-03	0.0003481591	Africa
Africa|hCoV-19/DRC/6786/2020|EPI ISL 495637|B.1.178|Democratic Republic of the Congo|2020-05-11	Africa|hCoV-19/South Africa/KRISP-K002657/2020|EPI ISL 535525|B.1.1.1|South Africa|2020-08-03	0.0004537760	Africa
Africa|hCoV-19/DRC/6791/2020|EPI ISL 495638|B.1.178|Democratic Republic of the Congo|2020-05-11	Africa|hCoV-19/South Africa/KRISP-K002657/2020|EPI ISL 535525|B.1.1.1|South Africa|2020-08-03	0.0004204753	Africa
Africa|hCoV-19/DRC/6792/2020|EPI ISL 495639|B.1|Democratic Republic of the Congo|2020-05-11	Africa|hCoV-19/South Africa/KRISP-K002657/2020|EPI ISL 535525|B.1.1.1|South Africa|2020-08-03	0.0004017113	Africa
Africa|hCoV-19/DRC/6801/2020|EPI ISL 514111|B.1|Democratic Republic of the Congo|2020-05-11	Africa|hCoV-19/South Africa/KRISP-K002657/2020|EPI ISL 535525|B.1.1.1|South Africa|2020-08-03	0.0005985608	Africa
Africa|hCoV-19/DRC/6853/2020|EPI ISL 496502|B.1.214|Democratic Republic of the Congo|2020-05-11	Africa|hCoV-19/South Africa/KRISP-K002657/2020|EPI ISL 535525|B.1.1.1|South Africa|2020-08-03	0.0003898497	Africa
Africa|hCoV-19/DRC/6854/2020|EPI ISL 496503|B.1|Democratic Republic of the Congo|2020-05-11	Africa|hCoV-19/South Africa/KRISP-K002657/2020|EPI ISL 535525|B.1.1.1|South Africa|2020-08-03	0.0005777094	Africa
Africa|hCoV-19/DRC/6875/2020|EPI ISL 496504|B.1|Democratic Republic of the Congo|2020-05-11	Africa|hCoV-19/South Africa/KRISP-K002657/2020|EPI ISL 535525|B.1.1.1|South Africa|2020-08-03	0.0003836818	Africa
Africa|hCoV-19/DRC/7042/2020|EPI ISL 513592|B.1.214|Democratic Republic of the Congo|2020-05-12	Africa|hCoV-19/South Africa/KRISP-K002657/2020|EPI ISL 535525|B.1.1.1|South Africa|2020-08-03	0.0004174019	Africa
Africa|hCoV-19/DRC/7061/2020|EPI ISL 513593|B.1|Democratic Republic of the Congo|2020-05-12	Africa|hCoV-19/South Africa/KRISP-K002657/2020|EPI ISL 535525|B.1.1.1|South Africa|2020-08-03	0.0003602943	Africa
Africa|hCoV-19/DRC/7140/2020|EPI ISL 513594|B.1.214|Democratic Republic of the Congo|2020-05-12	Africa|hCoV-19/South Africa/KRISP-K002657/2020|EPI ISL 535525|B.1.1.1|South Africa|2020-08-03	0.0005306168	Africa
Africa|hCoV-19/DRC/7200/2020|EPI ISL 514112|B.1|Democratic Republic of the Congo|2020-05-13	Africa|hCoV-19/South Africa/KRISP-K002657/2020|EPI ISL 535525|B.1.1.1|South Africa|2020-08-03	0.0005205030	Africa
Africa|hCoV-19/DRC/7211/2020|EPI ISL 514122|B.1.149|Democratic Republic of the Congo|2020-05-13	Africa|hCoV-19/South Africa/KRISP-K002657/2020|EPI ISL 535525|B.1.1.1|South Africa|2020-08-03	0.0004179672	Africa
Africa|hCoV-19/DRC/7248/2020|EPI ISL 514123|B.1|Democratic Republic of the Congo|2020-05-13	Africa|hCoV-19/South Africa/KRISP-K002657/2020|EPI ISL 535525|B.1.1.1|South Africa|2020-08-03	0.0003919133	Africa
Africa|hCoV-19/DRC/7255/2020|EPI ISL 514124|B.1.149|Democratic Republic of the Congo|2020-05-13	Africa|hCoV-19/South Africa/KRISP-K002657/2020|EPI ISL 535525|B.1.1.1|South Africa|2020-08-03	0.0005269986	Africa
Africa|hCoV-19/DRC/73/2020|EPI ISL 417941|B.1.178|Democratic Republic of the Congo|2020-03-18	Africa|hCoV-19/South Africa/KRISP-K002657/2020|EPI ISL 535525|B.1.1.1|South Africa|2020-08-03	0.0003129011	Africa
Africa|hCoV-19/DRC/7386/2020|EPI ISL 513595|B.1.5|Democratic Republic of the Congo|2020-05-14	Africa|hCoV-19/South Africa/KRISP-K002657/2020|EPI ISL 535525|B.1.1.1|South Africa|2020-08-03	0.0003225498	Africa
Africa|hCoV-19/DRC/7430/2020|EPI ISL 496517|B.1.1.1|Democratic Republic of the Congo|2020-05-14	Africa|hCoV-19/South Africa/KRISP-K002657/2020|EPI ISL 535525|B.1.1.1|South Africa|2020-08-03	0.0002934436	Africa
Africa|hCoV-19/DRC/7434/2020|EPI ISL 513621|B.1.1.1|Democratic Republic of the Congo|2020-05-14	Africa|hCoV-19/South Africa/KRISP-K002657/2020|EPI ISL 535525|B.1.1.1|South Africa|2020-08-03	0.0002853743	Africa
Africa|hCoV-19/DRC/7471/2020|EPI ISL 513596|B.1.214|Democratic Republic of the Congo|2020-05-14	Africa|hCoV-19/South Africa/KRISP-K002657/2020|EPI ISL 535525|B.1.1.1|South Africa|2020-08-03	0.0004203724	Africa
Africa|hCoV-19/DRC/7488/2020|EPI ISL 514113|B.1.1|Democratic Republic of the Congo|2020-05-14	Africa|hCoV-19/South Africa/KRISP-K002657/2020|EPI ISL 535525|B.1.1.1|South Africa|2020-08-03	0.0001743078	Africa
Africa|hCoV-19/DRC/7713/2020|EPI ISL 495640|B.1|Democratic Republic of the Congo|2020-05-14	Africa|hCoV-19/South Africa/KRISP-K002657/2020|EPI ISL 535525|B.1.1.1|South Africa|2020-08-03	0.0005723571	Africa
Africa|hCoV-19/DRC/7864/2020|EPI ISL 496505|B.1.214|Democratic Republic of the Congo|2020-05-15	Africa|hCoV-19/South Africa/KRISP-K002657/2020|EPI ISL 535525|B.1.1.1|South Africa|2020-08-03	0.0004975384	Africa
Africa|hCoV-19/DRC/7920/2020|EPI ISL 495641|B.1|Democratic Republic of the Congo|2020-05-15	Africa|hCoV-19/South Africa/KRISP-K002657/2020|EPI ISL 535525|B.1.1.1|South Africa|2020-08-03	0.0005237187	Africa
Africa|hCoV-19/DRC/80/2020|EPI ISL 417942|B.1.178|Democratic Republic of the Congo|2020-03-18	Africa|hCoV-19/South Africa/KRISP-K002657/2020|EPI ISL 535525|B.1.1.1|South Africa|2020-08-03	0.0003108590	Africa
Africa|hCoV-19/DRC/8018/2020|EPI ISL 514125|B.1.5|Democratic Republic of the Congo|2020-05-15	Africa|hCoV-19/South Africa/KRISP-K002657/2020|EPI ISL 535525|B.1.1.1|South Africa|2020-08-03	0.0004700116	Africa
Africa|hCoV-19/DRC/81/2020|EPI ISL 417944|B.1.9|Democratic Republic of the Congo|2020-03-18	Africa|hCoV-19/South Africa/KRISP-K002657/2020|EPI ISL 535525|B.1.1.1|South Africa|2020-08-03	0.0004158440	Africa
Africa|hCoV-19/DRC/82/2020|EPI ISL 417946|B.1.5|Democratic Republic of the Congo|2020-03-18	Africa|hCoV-19/South Africa/KRISP-K002657/2020|EPI ISL 535525|B.1.1.1|South Africa|2020-08-03	0.0002750719	Africa
Africa|hCoV-19/DRC/94/2020|EPI ISL 417947|B.1|Democratic Republic of the Congo|2020-03-19	Africa|hCoV-19/South Africa/KRISP-K002657/2020|EPI ISL 535525|B.1.1.1|South Africa|2020-08-03	0.0003096036	Africa
Africa|hCoV-19/DRC/998/2020|EPI ISL 429254|B.1|Democratic Republic of the Congo|2020-04-03	Africa|hCoV-19/South Africa/KRISP-K002657/2020|EPI ISL 535525|B.1.1.1|South Africa|2020-08-03	0.0003993678	Africa
Africa|hCoV-19/DRC/KN-0038/2020|EPI ISL 417434|B.1.128|Democratic Republic of the Congo|2020-03-14	Africa|hCoV-19/South Africa/KRISP-K002657/2020|EPI ISL 535525|B.1.1.1|South Africa|2020-08-03	0.0004326436	Africa
Africa|hCoV-19/DRC/KN-0054/2020|EPI ISL 417437|B.1.178|Democratic Republic of the Congo|2020-03-17	Africa|hCoV-19/South Africa/KRISP-K002657/2020|EPI ISL 535525|B.1.1.1|South Africa|2020-08-03	0.0003442798	Africa
Africa|hCoV-19/DRC/KN-0058/2020|EPI ISL 417438|B.1|Democratic Republic of the Congo|2020-03-17	Africa|hCoV-19/South Africa/KRISP-K002657/2020|EPI ISL 535525|B.1.1.1|South Africa|2020-08-03	0.0003115971	Africa
Africa|hCoV-19/DRC/KN-0060/2020|EPI ISL 417440|B.1|Democratic Republic of the Congo|2020-03-17	Africa|hCoV-19/South Africa/KRISP-K002657/2020|EPI ISL 535525|B.1.1.1|South Africa|2020-08-03	0.0003441450	Africa
Africa|hCoV-19/DRC/KN-0070/2020|EPI ISL 417441|B.1.178|Democratic Republic of the Congo|2020-03-17	Africa|hCoV-19/South Africa/KRISP-K002657/2020|EPI ISL 535525|B.1.1.1|South Africa|2020-08-03	0.0003163652	Africa
Africa|hCoV-19/DRC/KN-0072/2020|EPI ISL 417442|B.1.178|Democratic Republic of the Congo|2020-03-18	Africa|hCoV-19/South Africa/KRISP-K002657/2020|EPI ISL 535525|B.1.1.1|South Africa|2020-08-03	0.0003107194	Africa
Africa|hCoV-19/DRC/KN-13/2020|EPI ISL 414647|B.1|Democratic Republic of the Congo|2020-03-09	Africa|hCoV-19/South Africa/KRISP-K002657/2020|EPI ISL 535525|B.1.1.1|South Africa|2020-08-03	0.0003197316	Africa
Africa|hCoV-19/Egypt/Army-MCL001/2020|EPI ISL 510526|B.1|Egypt|2020-06-01	Africa|hCoV-19/South Africa/KRISP-K002657/2020|EPI ISL 535525|B.1.1.1|South Africa|2020-08-03	0.0004470882	Africa
Africa|hCoV-19/Egypt/C-CU001a-S1/2020|EPI ISL 529031|B.1.255|Egypt|2020-05-19	Africa|hCoV-19/South Africa/KRISP-K002657/2020|EPI ISL 535525|B.1.1.1|South Africa|2020-08-03	0.0004815909	Africa
Africa|hCoV-19/Egypt/C-CU002b-S3/2020|EPI ISL 529032|B.1.1.1|Egypt|2020-06-19	Africa|hCoV-19/South Africa/KRISP-K002657/2020|EPI ISL 535525|B.1.1.1|South Africa|2020-08-03	0.0003094674	Africa
Africa|hCoV-19/Egypt/C-VSVRI-SERVAC/2020|EPI ISL 528386|B.1.255|Egypt|2020-08-22	Africa|hCoV-19/South Africa/KRISP-K002657/2020|EPI ISL 535525|B.1.1.1|South Africa|2020-08-03	0.0003095078	Africa
Africa|hCoV-19/Egypt/CUNCI-7I028/2020|EPI ISL 524426|B.1.255|Egypt|2020-07-19	Africa|hCoV-19/South Africa/KRISP-K002657/2020|EPI ISL 535525|B.1.1.1|South Africa|2020-08-03	0.0003095078	Africa
Africa|hCoV-19/Egypt/CUNCI-HGC002/2020|EPI ISL 468045|B.1|Egypt|2020-05-02	Africa|hCoV-19/South Africa/KRISP-K002657/2020|EPI ISL 535525|B.1.1.1|South Africa|2020-08-03	0.0003097922	Africa
Africa|hCoV-19/Egypt/CUNCI-HGC004/2020|EPI ISL 468048|B.1|Egypt|2020-05-02	Africa|hCoV-19/South Africa/KRISP-K002657/2020|EPI ISL 535525|B.1.1.1|South Africa|2020-08-03	0.0003097070	Africa
Africa|hCoV-19/Egypt/CUNCI-HGC005/2020|EPI ISL 468052|B.1|Egypt|2020-05-02	Africa|hCoV-19/South Africa/KRISP-K002657/2020|EPI ISL 535525|B.1.1.1|South Africa|2020-08-03	0.0003785672	Africa
Africa|hCoV-19/Egypt/CUNCI-HGC006/2020|EPI ISL 468050|B.1|Egypt|2020-05-02	Africa|hCoV-19/South Africa/KRISP-K002657/2020|EPI ISL 535525|B.1.1.1|South Africa|2020-08-03	0.0003784943	Africa
Africa|hCoV-19/Egypt/CUNCI-HGC007-2/2020|EPI ISL 468054|B.1|Egypt|2020-05-02	Africa|hCoV-19/South Africa/KRISP-K002657/2020|EPI ISL 535525|B.1.1.1|South Africa|2020-08-03	0.0004128362	Africa
Africa|hCoV-19/Egypt/CUNCI-HGC007/2020|EPI ISL 468046|B.1|Egypt|2020-05-02	Africa|hCoV-19/South Africa/KRISP-K002657/2020|EPI ISL 535525|B.1.1.1|South Africa|2020-08-03	0.0003785594	Africa
Africa|hCoV-19/Egypt/CUNCI-HGC008/2020|EPI ISL 468044|B.1|Egypt|2020-05-02	Africa|hCoV-19/South Africa/KRISP-K002657/2020|EPI ISL 535525|B.1.1.1|South Africa|2020-08-03	0.0003785725	Africa
Africa|hCoV-19/Egypt/CUNCI-HGC009/2020|EPI ISL 468053|B.1|Egypt|2020-05-02	Africa|hCoV-19/South Africa/KRISP-K002657/2020|EPI ISL 535525|B.1.1.1|South Africa|2020-08-03	0.0003098349	Africa
Africa|hCoV-19/Egypt/CUNCI-HGC010/2020|EPI ISL 468055|B.1.247|Egypt|2020-05-02	Africa|hCoV-19/South Africa/KRISP-K002657/2020|EPI ISL 535525|B.1.1.1|South Africa|2020-08-03	0.0005506867	Africa
Africa|hCoV-19/Egypt/CUNCI-HGC011/2020|EPI ISL 468059|B.1|Egypt|2020-05-02	Africa|hCoV-19/South Africa/KRISP-K002657/2020|EPI ISL 535525|B.1.1.1|South Africa|2020-08-03	0.0003785946	Africa
Africa|hCoV-19/Egypt/CUNCI-HGC012/2020|EPI ISL 468051|B.1.255|Egypt|2020-05-02	Africa|hCoV-19/South Africa/KRISP-K002657/2020|EPI ISL 535525|B.1.1.1|South Africa|2020-08-03	0.0005162778	Africa
Africa|hCoV-19/Egypt/CUNCI-HGC013/2020|EPI ISL 468047|B.1.201|Egypt|2020-05-02	Africa|hCoV-19/South Africa/KRISP-K002657/2020|EPI ISL 535525|B.1.1.1|South Africa|2020-08-03	0.0004474269	Africa
Africa|hCoV-19/Egypt/CUNCI-HGC014/2020|EPI ISL 468060|B.1.5|Egypt|2020-05-02	Africa|hCoV-19/South Africa/KRISP-K002657/2020|EPI ISL 535525|B.1.1.1|South Africa|2020-08-03	0.0002409147	Africa
Africa|hCoV-19/Egypt/CUNCI-HGC015/2020|EPI ISL 468056|B.1|Egypt|2020-05-02	Africa|hCoV-19/South Africa/KRISP-K002657/2020|EPI ISL 535525|B.1.1.1|South Africa|2020-08-03	0.0002409064	Africa
Africa|hCoV-19/Egypt/CUNCI-HGC016/2020|EPI ISL 468058|B.1|Egypt|2020-05-02	Africa|hCoV-19/South Africa/KRISP-K002657/2020|EPI ISL 535525|B.1.1.1|South Africa|2020-08-03	0.0003793295	Africa
Africa|hCoV-19/Egypt/CUNCI-HGC021/2020|EPI ISL 468061|B.1|Egypt|2020-05-02	Africa|hCoV-19/South Africa/KRISP-K002657/2020|EPI ISL 535525|B.1.1.1|South Africa|2020-08-03	0.0003791373	Africa
Africa|hCoV-19/Egypt/CUNCI-HGC023/2020|EPI ISL 468057|B.1.5|Egypt|2020-05-02	Africa|hCoV-19/South Africa/KRISP-K002657/2020|EPI ISL 535525|B.1.1.1|South Africa|2020-08-03	0.0002753624	Africa
Africa|hCoV-19/Egypt/CUNCI-HGC028/2020|EPI ISL 468062|B.1|Egypt|2020-05-02	Africa|hCoV-19/South Africa/KRISP-K002657/2020|EPI ISL 535525|B.1.1.1|South Africa|2020-08-03	0.0004481362	Africa
Africa|hCoV-19/Egypt/CUNCI-HGC3I011/2020|EPI ISL 479697|B.1|Egypt|2020-06-02	Africa|hCoV-19/South Africa/KRISP-K002657/2020|EPI ISL 535525|B.1.1.1|South Africa|2020-08-03	0.0003783082	Africa
Africa|hCoV-19/Egypt/CUNCI-HGC3I012/2020|EPI ISL 479693|B.1.255|Egypt|2020-06-02	Africa|hCoV-19/South Africa/KRISP-K002657/2020|EPI ISL 535525|B.1.1.1|South Africa|2020-08-03	0.0005158873	Africa
Africa|hCoV-19/Egypt/CUNCI-HGC3I013/2020|EPI ISL 479694|B.1.201|Egypt|2020-06-02	Africa|hCoV-19/South Africa/KRISP-K002657/2020|EPI ISL 535525|B.1.1.1|South Africa|2020-08-03	0.0004470885	Africa
Africa|hCoV-19/Egypt/CUNCI-HGC3I014/2020|EPI ISL 479696|B.1.5|Egypt|2020-06-02	Africa|hCoV-19/South Africa/KRISP-K002657/2020|EPI ISL 535525|B.1.1.1|South Africa|2020-08-03	0.0002407242	Africa
Africa|hCoV-19/Egypt/CUNCI-HGC3I02/2020|EPI ISL 479686|B.1|Egypt|2020-06-02	Africa|hCoV-19/South Africa/KRISP-K002657/2020|EPI ISL 535525|B.1.1.1|South Africa|2020-08-03	0.0003439284	Africa
Africa|hCoV-19/Egypt/CUNCI-HGC3I023/2020|EPI ISL 479695|B.1.5|Egypt|2020-06-02	Africa|hCoV-19/South Africa/KRISP-K002657/2020|EPI ISL 535525|B.1.1.1|South Africa|2020-08-03	0.0002751541	Africa
Africa|hCoV-19/Egypt/CUNCI-HGC3I025/2020|EPI ISL 479691|B.1|Egypt|2020-06-02	Africa|hCoV-19/South Africa/KRISP-K002657/2020|EPI ISL 535525|B.1.1.1|South Africa|2020-08-03	0.0004127495	Africa
Africa|hCoV-19/Egypt/CUNCI-HGC3I03/2020|EPI ISL 479687|B.1|Egypt|2020-06-02	Africa|hCoV-19/South Africa/KRISP-K002657/2020|EPI ISL 535525|B.1.1.1|South Africa|2020-08-03	0.0003782731	Africa
Africa|hCoV-19/Egypt/CUNCI-HGC3I05/2020|EPI ISL 479690|B.1|Egypt|2020-06-02	Africa|hCoV-19/South Africa/KRISP-K002657/2020|EPI ISL 535525|B.1.1.1|South Africa|2020-08-03	0.0003782808	Africa
Africa|hCoV-19/Egypt/CUNCI-HGC3I06/2020|EPI ISL 479688|B.1|Egypt|2020-06-02	Africa|hCoV-19/South Africa/KRISP-K002657/2020|EPI ISL 535525|B.1.1.1|South Africa|2020-08-03	0.0003782861	Africa
Africa|hCoV-19/Egypt/CUNCI-HGC3I08/2020|EPI ISL 479698|B.1|Egypt|2020-06-02	Africa|hCoV-19/South Africa/KRISP-K002657/2020|EPI ISL 535525|B.1.1.1|South Africa|2020-08-03	0.0003782861	Africa
Africa|hCoV-19/Egypt/CUNCI-HGC3I09/2020|EPI ISL 479692|B.1|Egypt|2020-06-02	Africa|hCoV-19/South Africa/KRISP-K002657/2020|EPI ISL 535525|B.1.1.1|South Africa|2020-08-03	0.0003096005	Africa
Africa|hCoV-19/Egypt/CUNCI-HGC4I003/2020|EPI ISL 479699|B.1.1.247|Egypt|2020-06-02	Africa|hCoV-19/South Africa/KRISP-K002657/2020|EPI ISL 535525|B.1.1.1|South Africa|2020-08-03	0.0003782978	Africa
Africa|hCoV-19/Egypt/CUNCI-HGC4I004/2020|EPI ISL 479700|B.1.1.296|Egypt|2020-06-02	Africa|hCoV-19/South Africa/KRISP-K002657/2020|EPI ISL 535525|B.1.1.1|South Africa|2020-08-03	0.0002750802	Africa
Africa|hCoV-19/Egypt/CUNCI-HGC4I015/2020|EPI ISL 479728|B.1.1.123|Egypt|2020-06-02	Africa|hCoV-19/South Africa/KRISP-K002657/2020|EPI ISL 535525|B.1.1.1|South Africa|2020-08-03	0.0003095312	Africa
Africa|hCoV-19/Egypt/CUNCI-HGC4I022/2020|EPI ISL 479705|B.1.1|Egypt|2020-06-02	Africa|hCoV-19/South Africa/KRISP-K002657/2020|EPI ISL 535525|B.1.1.1|South Africa|2020-08-03	0.0004126970	Africa
Africa|hCoV-19/Egypt/CUNCI-HGC4I023/2020|EPI ISL 479729|B.1.1.247|Egypt|2020-06-02	Africa|hCoV-19/South Africa/KRISP-K002657/2020|EPI ISL 535525|B.1.1.1|South Africa|2020-08-03	0.0002407564	Africa
Africa|hCoV-19/Egypt/CUNCI-HGC4I025/2020|EPI ISL 479706|B.1.255|Egypt|2020-06-02	Africa|hCoV-19/South Africa/KRISP-K002657/2020|EPI ISL 535525|B.1.1.1|South Africa|2020-08-03	0.0004470930	Africa
Africa|hCoV-19/Egypt/CUNCI-HGC4I026/2020|EPI ISL 479702|B.1|Egypt|2020-06-02	Africa|hCoV-19/South Africa/KRISP-K002657/2020|EPI ISL 535525|B.1.1.1|South Africa|2020-08-03	0.0005163898	Africa
Africa|hCoV-19/Egypt/CUNCI-HGC4I029/2020|EPI ISL 479701|B.1.1.1|Egypt|2020-06-02	Africa|hCoV-19/South Africa/KRISP-K002657/2020|EPI ISL 535525|B.1.1.1|South Africa|2020-08-03	0.0002407010	Africa
Africa|hCoV-19/Egypt/CUNCI-HGC4I030/2020|EPI ISL 479703|B.1|Egypt|2020-06-02	Africa|hCoV-19/South Africa/KRISP-K002657/2020|EPI ISL 535525|B.1.1.1|South Africa|2020-08-03	0.0004470793	Africa
Africa|hCoV-19/Egypt/CUNCI-HGC4I031/2020|EPI ISL 479707|B.1.1.1|Egypt|2020-06-02	Africa|hCoV-19/South Africa/KRISP-K002657/2020|EPI ISL 535525|B.1.1.1|South Africa|2020-08-03	0.0003782666	Africa
Africa|hCoV-19/Egypt/CUNCI-HGC4I032/2020|EPI ISL 479709|B.1.1|Egypt|2020-06-02	Africa|hCoV-19/South Africa/KRISP-K002657/2020|EPI ISL 535525|B.1.1.1|South Africa|2020-08-03	0.0002753263	Africa
Africa|hCoV-19/Egypt/CUNCI-HGC4I033/2020|EPI ISL 479704|B.1|Egypt|2020-06-02	Africa|hCoV-19/South Africa/KRISP-K002657/2020|EPI ISL 535525|B.1.1.1|South Africa|2020-08-03	0.0003439520	Africa
Africa|hCoV-19/Egypt/CUNCI-HGC4I034/2020|EPI ISL 479708|B.1.255|Egypt|2020-06-02	Africa|hCoV-19/South Africa/KRISP-K002657/2020|EPI ISL 535525|B.1.1.1|South Africa|2020-08-03	0.0003094759	Africa
Africa|hCoV-19/Egypt/CUNCI-HGC5I001/2020|EPI ISL 479710|B.1.1|Egypt|2020-06-02	Africa|hCoV-19/South Africa/KRISP-K002657/2020|EPI ISL 535525|B.1.1.1|South Africa|2020-08-03	0.0001375780	Africa
Africa|hCoV-19/Egypt/CUNCI-HGC5I003/2020|EPI ISL 479711|B.1|Egypt|2020-06-02	Africa|hCoV-19/South Africa/KRISP-K002657/2020|EPI ISL 535525|B.1.1.1|South Africa|2020-08-03	0.0003095110	Africa
Africa|hCoV-19/Egypt/CUNCI-HGC5I010/2020|EPI ISL 479730|B.1.1|Egypt|2020-06-02	Africa|hCoV-19/South Africa/KRISP-K002657/2020|EPI ISL 535525|B.1.1.1|South Africa|2020-08-03	0.0002063755	Africa
Africa|hCoV-19/Egypt/CUNCI-HGC5I011/2020|EPI ISL 479712|B.1.1|Egypt|2020-06-02	Africa|hCoV-19/South Africa/KRISP-K002657/2020|EPI ISL 535525|B.1.1.1|South Africa|2020-08-03	0.0001375591	Africa
Africa|hCoV-19/Egypt/CUNCI-HGC5I012/2020|EPI ISL 479713|B.1.1|Egypt|2020-06-02	Africa|hCoV-19/South Africa/KRISP-K002657/2020|EPI ISL 535525|B.1.1.1|South Africa|2020-08-03	0.0001719051	Africa
Africa|hCoV-19/Egypt/CUNCI-HGC5I014/2020|EPI ISL 479714|B.1.255|Egypt|2020-06-02	Africa|hCoV-19/South Africa/KRISP-K002657/2020|EPI ISL 535525|B.1.1.1|South Africa|2020-08-03	0.0004471084	Africa
Africa|hCoV-19/Egypt/CUNCI-HGC5I015/2020|EPI ISL 475722|B.1.255|Egypt|2020-05-02	Africa|hCoV-19/South Africa/KRISP-K002657/2020|EPI ISL 535525|B.1.1.1|South Africa|2020-08-03	0.0005161640	Africa
Africa|hCoV-19/Egypt/CUNCI-HGC5I016/2020|EPI ISL 479731|B.1|Egypt|2020-06-02	Africa|hCoV-19/South Africa/KRISP-K002657/2020|EPI ISL 535525|B.1.1.1|South Africa|2020-08-03	0.0003439248	Africa
Africa|hCoV-19/Egypt/CUNCI-HGC5I022/2020|EPI ISL 479715|B.1.1|Egypt|2020-06-02	Africa|hCoV-19/South Africa/KRISP-K002657/2020|EPI ISL 535525|B.1.1.1|South Africa|2020-08-03	0.0002062974	Africa
Africa|hCoV-19/Egypt/CUNCI-HGC5I025/2020|EPI ISL 479716|A|Egypt|2020-06-02	Africa|hCoV-19/South Africa/KRISP-K002657/2020|EPI ISL 535525|B.1.1.1|South Africa|2020-08-03	0.0002756688	Africa
Africa|hCoV-19/Egypt/CUNCI-HGC5I026/2020|EPI ISL 479735|B.1.5|Egypt|2020-06-02	Africa|hCoV-19/South Africa/KRISP-K002657/2020|EPI ISL 535525|B.1.1.1|South Africa|2020-08-03	0.0004473129	Africa
Africa|hCoV-19/Egypt/CUNCI-HGC5I029/2020|EPI ISL 479734|B.1|Egypt|2020-06-02	Africa|hCoV-19/South Africa/KRISP-K002657/2020|EPI ISL 535525|B.1.1.1|South Africa|2020-08-03	0.0003439757	Africa
Africa|hCoV-19/Egypt/CUNCI-HGC5I030/2020|EPI ISL 479721|B.1.5|Egypt|2020-06-02	Africa|hCoV-19/South Africa/KRISP-K002657/2020|EPI ISL 535525|B.1.1.1|South Africa|2020-08-03	0.0002407573	Africa
Africa|hCoV-19/Egypt/CUNCI-HGC5I033/2020|EPI ISL 479717|B.1.5|Egypt|2020-06-02	Africa|hCoV-19/South Africa/KRISP-K002657/2020|EPI ISL 535525|B.1.1.1|South Africa|2020-08-03	0.0002063826	Africa
Africa|hCoV-19/Egypt/CUNCI-HGC5I034/2020|EPI ISL 479720|B.1.5|Egypt|2020-06-02	Africa|hCoV-19/South Africa/KRISP-K002657/2020|EPI ISL 535525|B.1.1.1|South Africa|2020-08-03	0.0002750963	Africa
Africa|hCoV-19/Egypt/CUNCI-HGC6I002/2020|EPI ISL 479719|B.1.1.1|Egypt|2020-06-02	Africa|hCoV-19/South Africa/KRISP-K002657/2020|EPI ISL 535525|B.1.1.1|South Africa|2020-08-03	0.0002062967	Africa
Africa|hCoV-19/Egypt/CUNCI-HGC6I003/2020|EPI ISL 479718|B.1.5|Egypt|2020-06-02	Africa|hCoV-19/South Africa/KRISP-K002657/2020|EPI ISL 535525|B.1.1.1|South Africa|2020-08-03	0.0003439200	Africa
Africa|hCoV-19/Egypt/CUNCI-HGC6I007/2020|EPI ISL 479722|B.1|Egypt|2020-06-02	Africa|hCoV-19/South Africa/KRISP-K002657/2020|EPI ISL 535525|B.1.1.1|South Africa|2020-08-03	0.0001375732	Africa
Africa|hCoV-19/Egypt/CUNCI-HGC6I010/2020|EPI ISL 478672|B.1|Egypt|2020-06-02	Africa|hCoV-19/South Africa/KRISP-K002657/2020|EPI ISL 535525|B.1.1.1|South Africa|2020-08-03	0.0004470577	Africa
Africa|hCoV-19/Egypt/CUNCI-HGC6I011/2020|EPI ISL 479727|A|Egypt|2020-06-02	Africa|hCoV-19/South Africa/KRISP-K002657/2020|EPI ISL 535525|B.1.1.1|South Africa|2020-08-03	0.0007568822	Africa
Africa|hCoV-19/Egypt/CUNCI-HGC6I015/2020|EPI ISL 479725|B.1.1|Egypt|2020-06-02	Africa|hCoV-19/South Africa/KRISP-K002657/2020|EPI ISL 535525|B.1.1.1|South Africa|2020-08-03	0.0003094516	Africa
Africa|hCoV-19/Egypt/CUNCI-HGC6I016/2020|EPI ISL 475723|B.1.247|Egypt|2020-06-02	Africa|hCoV-19/South Africa/KRISP-K002657/2020|EPI ISL 535525|B.1.1.1|South Africa|2020-08-03	0.0005507835	Africa
Africa|hCoV-19/Egypt/CUNCI-HGC6I024/2020|EPI ISL 479732|B.1.1.247|Egypt|2020-06-02	Africa|hCoV-19/South Africa/KRISP-K002657/2020|EPI ISL 535525|B.1.1.1|South Africa|2020-08-03	0.0002753993	Africa
Africa|hCoV-19/Egypt/CUNCI-HGC6I026/2020|EPI ISL 479724|B.1.1.1|Egypt|2020-06-02	Africa|hCoV-19/South Africa/KRISP-K002657/2020|EPI ISL 535525|B.1.1.1|South Africa|2020-08-03	0.0002406845	Africa
Africa|hCoV-19/Egypt/CUNCI-HGC6I029/2020|EPI ISL 477161|B.1.255|Egypt|2020-06-02	Africa|hCoV-19/South Africa/KRISP-K002657/2020|EPI ISL 535525|B.1.1.1|South Africa|2020-08-03	0.0004470777	Africa
Africa|hCoV-19/Egypt/CUNCI-HGC6I031/2020|EPI ISL 475724|B.1.1.1|Egypt|2020-06-02	Africa|hCoV-19/South Africa/KRISP-K002657/2020|EPI ISL 535525|B.1.1.1|South Africa|2020-08-03	0.0003440893	Africa
Africa|hCoV-19/Egypt/CUNCI-HGC6I032/2020|EPI ISL 479733|B.1.1.1|Egypt|2020-06-02	Africa|hCoV-19/South Africa/KRISP-K002657/2020|EPI ISL 535525|B.1.1.1|South Africa|2020-08-03	0.0002063250	Africa
Africa|hCoV-19/Egypt/CUNCI-HGC6I033/2020|EPI ISL 479723|B.1.1.1|Egypt|2020-06-02	Africa|hCoV-19/South Africa/KRISP-K002657/2020|EPI ISL 535525|B.1.1.1|South Africa|2020-08-03	0.0002750992	Africa
Africa|hCoV-19/Egypt/CUNCI-HGC7I01/2020|EPI ISL 529141|B.1|Egypt|2020-07-19	Africa|hCoV-19/South Africa/KRISP-K002657/2020|EPI ISL 535525|B.1.1.1|South Africa|2020-08-03	0.0004815494	Africa
Africa|hCoV-19/Egypt/CUNCI-HGC7I02/2020|EPI ISL 529142|A|Egypt|2020-07-19	Africa|hCoV-19/South Africa/KRISP-K002657/2020|EPI ISL 535525|B.1.1.1|South Africa|2020-08-03	0.0006880935	Africa
Africa|hCoV-19/Egypt/CUNCI-HGC7I07/2020|EPI ISL 529145|B.1|Egypt|2020-07-19	Africa|hCoV-19/South Africa/KRISP-K002657/2020|EPI ISL 535525|B.1.1.1|South Africa|2020-08-03	0.0004471545	Africa
Africa|hCoV-19/Egypt/EGY-020/2020|EPI ISL 526975|B.1|Egypt|2020-08-14	Africa|hCoV-19/South Africa/KRISP-K002657/2020|EPI ISL 535525|B.1.1.1|South Africa|2020-08-03	0.0004470884	Africa
Africa|hCoV-19/Egypt/EGY-041/2020|EPI ISL 526997|B.1|Egypt|2020-08-22	Africa|hCoV-19/South Africa/KRISP-K002657/2020|EPI ISL 535525|B.1.1.1|South Africa|2020-08-03	0.0004470884	Africa
Africa|hCoV-19/Egypt/EGY-S031/2020|EPI ISL 526986|B.1|Egypt|2020-08-17	Africa|hCoV-19/South Africa/KRISP-K002657/2020|EPI ISL 535525|B.1.1.1|South Africa|2020-08-03	0.0004470884	Africa
Africa|hCoV-19/Egypt/HCoV2-Egy-002/2020|EPI ISL 510532|B.1|Egypt|2020-06-02	Africa|hCoV-19/South Africa/KRISP-K002657/2020|EPI ISL 535525|B.1.1.1|South Africa|2020-08-03	0.0004470884	Africa
Africa|hCoV-19/Egypt/MASRI-005/2020|EPI ISL 482759|B.1|Egypt|2020-04-30	Africa|hCoV-19/South Africa/KRISP-K002657/2020|EPI ISL 535525|B.1.1.1|South Africa|2020-08-03	0.0003094696	Africa
Africa|hCoV-19/Egypt/MASRI-007/2020|EPI ISL 482760|B.1|Egypt|2020-04-28	Africa|hCoV-19/South Africa/KRISP-K002657/2020|EPI ISL 535525|B.1.1.1|South Africa|2020-08-03	0.0003785112	Africa
Africa|hCoV-19/Egypt/MASRI-008/2020|EPI ISL 482761|B.1|Egypt|2020-04-30	Africa|hCoV-19/South Africa/KRISP-K002657/2020|EPI ISL 535525|B.1.1.1|South Africa|2020-08-03	0.0003113675	Africa
Africa|hCoV-19/Egypt/MASRI-009/2020|EPI ISL 483035|A|Egypt|2020-04-30	Africa|hCoV-19/South Africa/KRISP-K002657/2020|EPI ISL 535525|B.1.1.1|South Africa|2020-08-03	0.0005158945	Africa
Africa|hCoV-19/Egypt/MASRI-011/2020|EPI ISL 482762|B.1|Egypt|2020-05-05	Africa|hCoV-19/South Africa/KRISP-K002657/2020|EPI ISL 535525|B.1.1.1|South Africa|2020-08-03	0.0003783420	Africa
Africa|hCoV-19/Egypt/MASRI-012/2020|EPI ISL 482763|B.1|Egypt|2020-05-05	Africa|hCoV-19/South Africa/KRISP-K002657/2020|EPI ISL 535525|B.1.1.1|South Africa|2020-08-03	0.0002750784	Africa
Africa|hCoV-19/Egypt/MASRI-014/2020|EPI ISL 482765|B.1|Egypt|2020-04-30	Africa|hCoV-19/South Africa/KRISP-K002657/2020|EPI ISL 535525|B.1.1.1|South Africa|2020-08-03	0.0005159866	Africa
Africa|hCoV-19/Egypt/MASRI-015/2020|EPI ISL 482766|B.1.36|Egypt|2020-05-11	Africa|hCoV-19/South Africa/KRISP-K002657/2020|EPI ISL 535525|B.1.1.1|South Africa|2020-08-03	0.0005847285	Africa
Africa|hCoV-19/Egypt/MASRI-016/2020|EPI ISL 482767|B.1|Egypt|2020-05-11	Africa|hCoV-19/South Africa/KRISP-K002657/2020|EPI ISL 535525|B.1.1.1|South Africa|2020-08-03	0.0005163418	Africa
Africa|hCoV-19/Egypt/MASRI-018/2020|EPI ISL 483036|A|Egypt|2020-05-10	Africa|hCoV-19/South Africa/KRISP-K002657/2020|EPI ISL 535525|B.1.1.1|South Africa|2020-08-03	0.0007276433	Africa
Africa|hCoV-19/Egypt/MASRI-020/2020|EPI ISL 483037|B.1|Egypt|2020-05-13	Africa|hCoV-19/South Africa/KRISP-K002657/2020|EPI ISL 535525|B.1.1.1|South Africa|2020-08-03	0.0005908927	Africa
Africa|hCoV-19/Egypt/MASRI-022/2020|EPI ISL 482768|B.1.255|Egypt|2020-05-13	Africa|hCoV-19/South Africa/KRISP-K002657/2020|EPI ISL 535525|B.1.1.1|South Africa|2020-08-03	0.0004477992	Africa
Africa|hCoV-19/Egypt/MASRI-023/2020|EPI ISL 482769|B.1|Egypt|2020-05-11	Africa|hCoV-19/South Africa/KRISP-K002657/2020|EPI ISL 535525|B.1.1.1|South Africa|2020-08-03	0.0003098306	Africa
Africa|hCoV-19/Egypt/MASRI-024/2020|EPI ISL 482770|B.1|Egypt|2020-05-11	Africa|hCoV-19/South Africa/KRISP-K002657/2020|EPI ISL 535525|B.1.1.1|South Africa|2020-08-03	0.0003782770	Africa
Africa|hCoV-19/Egypt/MASRI-025/2020|EPI ISL 482771|B.1|Egypt|2020-05-10	Africa|hCoV-19/South Africa/KRISP-K002657/2020|EPI ISL 535525|B.1.1.1|South Africa|2020-08-03	0.0005161338	Africa
Africa|hCoV-19/Egypt/MASRI-026/2020|EPI ISL 482772|B.1|Egypt|2020-05-10	Africa|hCoV-19/South Africa/KRISP-K002657/2020|EPI ISL 535525|B.1.1.1|South Africa|2020-08-03	0.0004471591	Africa
Africa|hCoV-19/Egypt/MASRI-027/2020|EPI ISL 482773|B.1.1.123|Egypt|2020-05-08	Africa|hCoV-19/South Africa/KRISP-K002657/2020|EPI ISL 535525|B.1.1.1|South Africa|2020-08-03	0.0002411936	Africa
Africa|hCoV-19/Egypt/MASRI-028/2020|EPI ISL 483038|B.1|Egypt|2020-05-13	Africa|hCoV-19/South Africa/KRISP-K002657/2020|EPI ISL 535525|B.1.1.1|South Africa|2020-08-03	0.0004470840	Africa
Africa|hCoV-19/Egypt/MASRI-029/2020|EPI ISL 482774|B.1|Egypt|2020-05-13	Africa|hCoV-19/South Africa/KRISP-K002657/2020|EPI ISL 535525|B.1.1.1|South Africa|2020-08-03	0.0003782900	Africa
Africa|hCoV-19/Egypt/MASRI-10/2020|EPI ISL 475752|B.1.255|Egypt|2020-05	Africa|hCoV-19/South Africa/KRISP-K002657/2020|EPI ISL 535525|B.1.1.1|South Africa|2020-08-03	0.0004816322	Africa
Africa|hCoV-19/Egypt/MASRI-11/2020|EPI ISL 475753|B.1.36|Egypt|2020-05	Africa|hCoV-19/South Africa/KRISP-K002657/2020|EPI ISL 535525|B.1.1.1|South Africa|2020-08-03	0.0006191308	Africa
Africa|hCoV-19/Egypt/MASRI-14/2020|EPI ISL 475749|B.1|Egypt|2020-05	Africa|hCoV-19/South Africa/KRISP-K002657/2020|EPI ISL 535525|B.1.1.1|South Africa|2020-08-03	0.0003438929	Africa
Africa|hCoV-19/Egypt/MASRI-15/2020|EPI ISL 475750|B.1.1|Egypt|2020-05	Africa|hCoV-19/South Africa/KRISP-K002657/2020|EPI ISL 535525|B.1.1.1|South Africa|2020-08-03	0.0004846243	Africa
Africa|hCoV-19/Egypt/MASRI-2/2020|EPI ISL 475745|B.1|Egypt|2020-05	Africa|hCoV-19/South Africa/KRISP-K002657/2020|EPI ISL 535525|B.1.1.1|South Africa|2020-08-03	0.0003782638	Africa
Africa|hCoV-19/Egypt/MASRI-3/2020|EPI ISL 475746|A|Egypt|2020-05	Africa|hCoV-19/South Africa/KRISP-K002657/2020|EPI ISL 535525|B.1.1.1|South Africa|2020-08-03	0.0006191819	Africa
Africa|hCoV-19/Egypt/MASRI-6/2020|EPI ISL 475747|B.1.255|Egypt|2020-05	Africa|hCoV-19/South Africa/KRISP-K002657/2020|EPI ISL 535525|B.1.1.1|South Africa|2020-08-03	0.0003782640	Africa
Africa|hCoV-19/Egypt/MASRI-9/2020|EPI ISL 475751|B.1.1.1|Egypt|2020-05	Africa|hCoV-19/South Africa/KRISP-K002657/2020|EPI ISL 535525|B.1.1.1|South Africa|2020-08-03	0.0003439627	Africa
Africa|hCoV-19/Egypt/NRC-01/2020|EPI ISL 430820|B.1|Egypt|2020-03-18	Africa|hCoV-19/South Africa/KRISP-K002657/2020|EPI ISL 535525|B.1.1.1|South Africa|2020-08-03	0.0003107333	Africa
Africa|hCoV-19/Egypt/NRC-03/2020|EPI ISL 430819|B.1.246|Egypt|2020-03-18	Africa|hCoV-19/South Africa/KRISP-K002657/2020|EPI ISL 535525|B.1.1.1|South Africa|2020-08-03	0.0003795729	Africa
Africa|hCoV-19/Gabon/ITM-K011/2020|EPI ISL 539573|A|Gabon|2020-03-22	Africa|hCoV-19/South Africa/KRISP-K002657/2020|EPI ISL 535525|B.1.1.1|South Africa|2020-08-03	0.0005503120	Africa
Africa|hCoV-19/Gabon/ITM-K023/2020|EPI ISL 539574|B.1.178|Gabon|2020-03-27	Africa|hCoV-19/South Africa/KRISP-K002657/2020|EPI ISL 535525|B.1.1.1|South Africa|2020-08-03	0.0003438622	Africa
Africa|hCoV-19/Gabon/ITM-K027/2020|EPI ISL 539575|A|Gabon|2020-03-27	Africa|hCoV-19/South Africa/KRISP-K002657/2020|EPI ISL 535525|B.1.1.1|South Africa|2020-08-03	0.0005502988	Africa
Africa|hCoV-19/Gabon/ITM-K028/2020|EPI ISL 539576|B.1.292|Gabon|2020-03-27	Africa|hCoV-19/South Africa/KRISP-K002657/2020|EPI ISL 535525|B.1.1.1|South Africa|2020-08-03	0.0003438692	Africa
Africa|hCoV-19/Gambia/0214/2020|EPI ISL 471158|B.1|Gambia|2020-03-29	Africa|hCoV-19/South Africa/KRISP-K002657/2020|EPI ISL 535525|B.1.1.1|South Africa|2020-08-03	0.0003100002	Africa
Africa|hCoV-19/Gambia/0268/2020|EPI ISL 471159|B.1.1|Gambia|2020-03-21	Africa|hCoV-19/South Africa/KRISP-K002657/2020|EPI ISL 535525|B.1.1.1|South Africa|2020-08-03	0.0001736016	Africa
Africa|hCoV-19/Gambia/0278/2020|EPI ISL 471160|B.1.1|Gambia|2020-03-20	Africa|hCoV-19/South Africa/KRISP-K002657/2020|EPI ISL 535525|B.1.1.1|South Africa|2020-08-03	0.0001738610	Africa
Africa|hCoV-19/Gambia/0528/2020|EPI ISL 471161|B.1.1.293|Gambia|2020-04-30	Africa|hCoV-19/South Africa/KRISP-K002657/2020|EPI ISL 535525|B.1.1.1|South Africa|2020-08-03	0.0002116844	Africa
Africa|hCoV-19/Gambia/0531/2020|EPI ISL 471162|B.1.1.293|Gambia|2020-04-30	Africa|hCoV-19/South Africa/KRISP-K002657/2020|EPI ISL 535525|B.1.1.1|South Africa|2020-08-03	0.0002116994	Africa
Africa|hCoV-19/Gambia/0536/2020|EPI ISL 471163|B.1.1.293|Gambia|2020-04-30	Africa|hCoV-19/South Africa/KRISP-K002657/2020|EPI ISL 535525|B.1.1.1|South Africa|2020-08-03	0.0002062853	Africa
Africa|hCoV-19/Gambia/0547/2020|EPI ISL 471164|B.1.1.293|Gambia|2020-04-30	Africa|hCoV-19/South Africa/KRISP-K002657/2020|EPI ISL 535525|B.1.1.1|South Africa|2020-08-03	0.0002066192	Africa
Africa|hCoV-19/Gambia/0548/2020|EPI ISL 471165|B.1.5|Gambia|2020-04-30	Africa|hCoV-19/South Africa/KRISP-K002657/2020|EPI ISL 535525|B.1.1.1|South Africa|2020-08-03	0.0001780645	Africa
Africa|hCoV-19/Gambia/1090/2020|EPI ISL 471166|B.1.1|Gambia|2020-05-04	Africa|hCoV-19/South Africa/KRISP-K002657/2020|EPI ISL 535525|B.1.1.1|South Africa|2020-08-03	0.0002426733	Africa
Africa|hCoV-19/Gambia/1094/2020|EPI ISL 471167|B.1.1.293|Gambia|2020-05-04	Africa|hCoV-19/South Africa/KRISP-K002657/2020|EPI ISL 535525|B.1.1.1|South Africa|2020-08-03	0.0002062854	Africa
Africa|hCoV-19/Gambia/1251/2020|EPI ISL 471168|B.1.1.293|Gambia|2020-05-07	Africa|hCoV-19/South Africa/KRISP-K002657/2020|EPI ISL 535525|B.1.1.1|South Africa|2020-08-03	0.0002116845	Africa
Africa|hCoV-19/Gambia/1264/2020|EPI ISL 471169|B.1.1|Gambia|2020-05-07	Africa|hCoV-19/South Africa/KRISP-K002657/2020|EPI ISL 535525|B.1.1.1|South Africa|2020-08-03	0.0001733609	Africa
Africa|hCoV-19/Gambia/1271/2020|EPI ISL 471170|B.1.1|Gambia|2020-05-07	Africa|hCoV-19/South Africa/KRISP-K002657/2020|EPI ISL 535525|B.1.1.1|South Africa|2020-08-03	0.0001735895	Africa
Africa|hCoV-19/Gambia/1277/2020|EPI ISL 471171|B.1.1.293|Gambia|2020-05-07	Africa|hCoV-19/South Africa/KRISP-K002657/2020|EPI ISL 535525|B.1.1.1|South Africa|2020-08-03	0.0002062854	Africa
Africa|hCoV-19/Gambia/3668/2020|EPI ISL 560992|B.1.5.12|Gambia|2020-07-30	Africa|hCoV-19/South Africa/KRISP-K002657/2020|EPI ISL 535525|B.1.1.1|South Africa|2020-08-03	0.0005198035	Africa
Africa|hCoV-19/Gambia/3670/2020|EPI ISL 560993|B.1.5.12|Gambia|2020-07-30	Africa|hCoV-19/South Africa/KRISP-K002657/2020|EPI ISL 535525|B.1.1.1|South Africa|2020-08-03	0.0005241622	Africa
Africa|hCoV-19/Gambia/3671/2020|EPI ISL 560994|B.1.1.293|Gambia|2020-07-30	Africa|hCoV-19/South Africa/KRISP-K002657/2020|EPI ISL 535525|B.1.1.1|South Africa|2020-08-03	0.0002771641	Africa
Africa|hCoV-19/Gambia/3673/2020|EPI ISL 560995|B.1.5|Gambia|2020-07-30	Africa|hCoV-19/South Africa/KRISP-K002657/2020|EPI ISL 535525|B.1.1.1|South Africa|2020-08-03	0.0002772178	Africa
Africa|hCoV-19/Gambia/3676/2020|EPI ISL 560996|B.1.5|Gambia|2020-07-30	Africa|hCoV-19/South Africa/KRISP-K002657/2020|EPI ISL 535525|B.1.1.1|South Africa|2020-08-03	0.0002823218	Africa
Africa|hCoV-19/Gambia/3678/2020|EPI ISL 560997|B.1.292|Gambia|2020-07-30	Africa|hCoV-19/South Africa/KRISP-K002657/2020|EPI ISL 535525|B.1.1.1|South Africa|2020-08-03	0.0003782769	Africa
Africa|hCoV-19/Gambia/3679/2020|EPI ISL 560998|B.1.5.12|Gambia|2020-07-30	Africa|hCoV-19/South Africa/KRISP-K002657/2020|EPI ISL 535525|B.1.1.1|South Africa|2020-08-03	0.0004542943	Africa
Africa|hCoV-19/Gambia/3680/2020|EPI ISL 560999|B.1.5|Gambia|2020-07-30	Africa|hCoV-19/South Africa/KRISP-K002657/2020|EPI ISL 535525|B.1.1.1|South Africa|2020-08-03	0.0002824313	Africa
Africa|hCoV-19/Gambia/3683/2020|EPI ISL 561000|B.1.292|Gambia|2020-07-30	Africa|hCoV-19/South Africa/KRISP-K002657/2020|EPI ISL 535525|B.1.1.1|South Africa|2020-08-03	0.0004126741	Africa
Africa|hCoV-19/Gambia/3703/2020|EPI ISL 561001|B.1.5.12|Gambia|2020-07-30	Africa|hCoV-19/South Africa/KRISP-K002657/2020|EPI ISL 535525|B.1.1.1|South Africa|2020-08-03	0.0004470839	Africa
Africa|hCoV-19/Gambia/3717/2020|EPI ISL 561002|B.1.5|Gambia|2020-07-30	Africa|hCoV-19/South Africa/KRISP-K002657/2020|EPI ISL 535525|B.1.1.1|South Africa|2020-08-03	0.0003144862	Africa
Africa|hCoV-19/Gambia/3724/2020|EPI ISL 561003|B.1.5.12|Gambia|2020-07-30	Africa|hCoV-19/South Africa/KRISP-K002657/2020|EPI ISL 535525|B.1.1.1|South Africa|2020-08-03	0.0004470839	Africa
Africa|hCoV-19/Gambia/3725/2020|EPI ISL 561004|B.1.1.293|Gambia|2020-07-30	Africa|hCoV-19/South Africa/KRISP-K002657/2020|EPI ISL 535525|B.1.1.1|South Africa|2020-08-03	0.0003438610	Africa
Africa|hCoV-19/Gambia/3728/2020|EPI ISL 561005|B.1.5|Gambia|2020-07-30	Africa|hCoV-19/South Africa/KRISP-K002657/2020|EPI ISL 535525|B.1.1.1|South Africa|2020-08-03	0.0002522868	Africa
Africa|hCoV-19/Gambia/3729/2020|EPI ISL 561006|B.1.5.12|Gambia|2020-07-30	Africa|hCoV-19/South Africa/KRISP-K002657/2020|EPI ISL 535525|B.1.1.1|South Africa|2020-08-03	0.0003782727	Africa
Africa|hCoV-19/Gambia/3732/2020|EPI ISL 561007|B.1.5|Gambia|2020-07-30	Africa|hCoV-19/South Africa/KRISP-K002657/2020|EPI ISL 535525|B.1.1.1|South Africa|2020-08-03	0.0003147171	Africa
Africa|hCoV-19/Gambia/3735/2020|EPI ISL 561008|B.1.5|Gambia|2020-07-30	Africa|hCoV-19/South Africa/KRISP-K002657/2020|EPI ISL 535525|B.1.1.1|South Africa|2020-08-03	0.0002470088	Africa
Africa|hCoV-19/Gambia/3737/2020|EPI ISL 561009|B.1.1.293|Gambia|2020-07-30	Africa|hCoV-19/South Africa/KRISP-K002657/2020|EPI ISL 535525|B.1.1.1|South Africa|2020-08-03	0.0003440266	Africa
Africa|hCoV-19/Gambia/3741/2020|EPI ISL 561010|B.1.5.12|Gambia|2020-07-30	Africa|hCoV-19/South Africa/KRISP-K002657/2020|EPI ISL 535525|B.1.1.1|South Africa|2020-08-03	0.0003843480	Africa
Africa|hCoV-19/Gambia/3743/2020|EPI ISL 561011|B.1.5.12|Gambia|2020-07-30	Africa|hCoV-19/South Africa/KRISP-K002657/2020|EPI ISL 535525|B.1.1.1|South Africa|2020-08-03	0.0005159069	Africa
Africa|hCoV-19/Gambia/3749/2020|EPI ISL 561012|B.1.5.12|Gambia|2020-07-30	Africa|hCoV-19/South Africa/KRISP-K002657/2020|EPI ISL 535525|B.1.1.1|South Africa|2020-08-03	0.0004126701	Africa
Africa|hCoV-19/Gambia/3761/2020|EPI ISL 561013|B.1.5.12|Gambia|2020-07-30	Africa|hCoV-19/South Africa/KRISP-K002657/2020|EPI ISL 535525|B.1.1.1|South Africa|2020-08-03	0.0004470685	Africa
Africa|hCoV-19/Gambia/3772/2020|EPI ISL 561025|B.1.5|Gambia|2020-07-30	Africa|hCoV-19/South Africa/KRISP-K002657/2020|EPI ISL 535525|B.1.1.1|South Africa|2020-08-03	0.0002854947	Africa
Africa|hCoV-19/Gambia/GC19-015/2020|EPI ISL 428855|B.1.1.8|Gambia|2020-03-17	Africa|hCoV-19/South Africa/KRISP-K002657/2020|EPI ISL 535525|B.1.1.1|South Africa|2020-08-03	0.0002062761	Africa
Africa|hCoV-19/Gambia/GC19-026/2020|EPI ISL 428856|B.6|Gambia|2020-03-21	Africa|hCoV-19/South Africa/KRISP-K002657/2020|EPI ISL 535525|B.1.1.1|South Africa|2020-08-03	0.0005502968	Africa
Africa|hCoV-19/Gambia/GC19-029/2020|EPI ISL 428857|B.1|Gambia|2020-04-20	Africa|hCoV-19/South Africa/KRISP-K002657/2020|EPI ISL 535525|B.1.1.1|South Africa|2020-08-03	0.0003438846	Africa
Africa|hCoV-19/Gambia/GC19-0479/2020|EPI ISL 561015|B.1.1.293|Gambia|2020-04-29	Africa|hCoV-19/South Africa/KRISP-K002657/2020|EPI ISL 535525|B.1.1.1|South Africa|2020-08-03	0.0002158486	Africa
Africa|hCoV-19/Gambia/GC19-0544/2020|EPI ISL 561016|B.1.5|Gambia|2020-05-01	Africa|hCoV-19/South Africa/KRISP-K002657/2020|EPI ISL 535525|B.1.1.1|South Africa|2020-08-03	0.0001790699	Africa
Africa|hCoV-19/Gambia/GC19-1385/2020|EPI ISL 561018|B.1.5|Gambia|2020-05-12	Africa|hCoV-19/South Africa/KRISP-K002657/2020|EPI ISL 535525|B.1.1.1|South Africa|2020-08-03	0.0001810734	Africa
Africa|hCoV-19/Gambia/GC19-1503/2020|EPI ISL 561021|B.1.1|Gambia|2020-05-14	Africa|hCoV-19/South Africa/KRISP-K002657/2020|EPI ISL 535525|B.1.1.1|South Africa|2020-08-03	0.0002750581	Africa
Africa|hCoV-19/Gambia/GC19-1527/2020|EPI ISL 561022|B.1.1.293|Gambia|2020-05-16	Africa|hCoV-19/South Africa/KRISP-K002657/2020|EPI ISL 535525|B.1.1.1|South Africa|2020-08-03	0.0002063066	Africa
Africa|hCoV-19/Gambia/GC19-1533/2020|EPI ISL 561023|B.1.1.264|Gambia|2020-05-16	Africa|hCoV-19/South Africa/KRISP-K002657/2020|EPI ISL 535525|B.1.1.1|South Africa|2020-08-03	0.0002139484	Africa
Africa|hCoV-19/Gambia/GC19-1572/2020|EPI ISL 561014|B.1.1|Gambia|2020-05-20	Africa|hCoV-19/South Africa/KRISP-K002657/2020|EPI ISL 535525|B.1.1.1|South Africa|2020-08-03	0.0001427927	Africa
Africa|hCoV-19/Gambia/GC19-1575/2020|EPI ISL 561026|B.1.1|Gambia|2020-05-20	Africa|hCoV-19/South Africa/KRISP-K002657/2020|EPI ISL 535525|B.1.1.1|South Africa|2020-08-03	0.0002842531	Africa
Africa|hCoV-19/Gambia/GC19-1606/2020|EPI ISL 561027|B.1.1|Gambia|2020-05-20	Africa|hCoV-19/South Africa/KRISP-K002657/2020|EPI ISL 535525|B.1.1.1|South Africa|2020-08-03	0.0002139483	Africa
Africa|hCoV-19/Gambia/GC19-1706/2020|EPI ISL 561028|B.1.5|Gambia|2020-05-22	Africa|hCoV-19/South Africa/KRISP-K002657/2020|EPI ISL 535525|B.1.1.1|South Africa|2020-08-03	0.0001791724	Africa
Africa|hCoV-19/Gambia/GC19-1814/2020|EPI ISL 561032|B.1.5|Gambia|2020-05-28	Africa|hCoV-19/South Africa/KRISP-K002657/2020|EPI ISL 535525|B.1.1.1|South Africa|2020-08-03	0.0001810011	Africa
Africa|hCoV-19/Gambia/GC19-1818/2020|EPI ISL 561034|B.1.1|Gambia|2020-05-28	Africa|hCoV-19/South Africa/KRISP-K002657/2020|EPI ISL 535525|B.1.1.1|South Africa|2020-08-03	0.0002750770	Africa
Africa|hCoV-19/Gambia/GC19-1983/2020|EPI ISL 561038|B.1.1|Gambia|2020-06-07	Africa|hCoV-19/South Africa/KRISP-K002657/2020|EPI ISL 535525|B.1.1.1|South Africa|2020-08-03	0.0002750680	Africa
Africa|hCoV-19/Gambia/GC19-2197/2020|EPI ISL 561040|B.1.292|Gambia|2020-06-26	Africa|hCoV-19/South Africa/KRISP-K002657/2020|EPI ISL 535525|B.1.1.1|South Africa|2020-08-03	0.0003814112	Africa
Africa|hCoV-19/Gambia/GC19-2427/2020|EPI ISL 561105|B.1.1.293|Gambia|2020-07-21	Africa|hCoV-19/South Africa/KRISP-K002657/2020|EPI ISL 535525|B.1.1.1|South Africa|2020-08-03	0.0003095217	Africa
Africa|hCoV-19/Gambia/GC19-2443/2020|EPI ISL 561106|B.1.5|Gambia|2020-07-21	Africa|hCoV-19/South Africa/KRISP-K002657/2020|EPI ISL 535525|B.1.1.1|South Africa|2020-08-03	0.0002535294	Africa
Africa|hCoV-19/Gambia/GC19-2450/2020|EPI ISL 561107|B.1.5.12|Gambia|2020-07-21	Africa|hCoV-19/South Africa/KRISP-K002657/2020|EPI ISL 535525|B.1.1.1|South Africa|2020-08-03	0.0004470899	Africa
Africa|hCoV-19/Gambia/GC19-2459/2020|EPI ISL 561108|B.1.1.293|Gambia|2020-07-21	Africa|hCoV-19/South Africa/KRISP-K002657/2020|EPI ISL 535525|B.1.1.1|South Africa|2020-08-03	0.0002773823	Africa
Africa|hCoV-19/Gambia/GC19-2469/2020|EPI ISL 561109|B.1.5|Gambia|2020-07-21	Africa|hCoV-19/South Africa/KRISP-K002657/2020|EPI ISL 535525|B.1.1.1|South Africa|2020-08-03	0.0002470350	Africa
Africa|hCoV-19/Gambia/GC19-2473/2020|EPI ISL 561110|B.1.5.12|Gambia|2020-07-21	Africa|hCoV-19/South Africa/KRISP-K002657/2020|EPI ISL 535525|B.1.1.1|South Africa|2020-08-03	0.0004815130	Africa
Africa|hCoV-19/Gambia/GC19-2498/2020|EPI ISL 561111|B.1.292|Gambia|2020-07-21	Africa|hCoV-19/South Africa/KRISP-K002657/2020|EPI ISL 535525|B.1.1.1|South Africa|2020-08-03	0.0004126601	Africa
Africa|hCoV-19/Gambia/GC19-2525/2020|EPI ISL 561113|B.1.1.293|Gambia|2020-07-21	Africa|hCoV-19/South Africa/KRISP-K002657/2020|EPI ISL 535525|B.1.1.1|South Africa|2020-08-03	0.0002750651	Africa
Africa|hCoV-19/Gambia/GC19-2526/2020|EPI ISL 561114|B.1.5.12|Gambia|2020-07-21	Africa|hCoV-19/South Africa/KRISP-K002657/2020|EPI ISL 535525|B.1.1.1|South Africa|2020-08-03	0.0004815229	Africa
Africa|hCoV-19/Gambia/GC19-2629/2020|EPI ISL 561123|B.1.5.12|Gambia|2020-07-21	Africa|hCoV-19/South Africa/KRISP-K002657/2020|EPI ISL 535525|B.1.1.1|South Africa|2020-08-03	0.0004508104	Africa
Africa|hCoV-19/Gambia/GC19-2632/2020|EPI ISL 561124|B.1.5.12|Gambia|2020-07-21	Africa|hCoV-19/South Africa/KRISP-K002657/2020|EPI ISL 535525|B.1.1.1|South Africa|2020-08-03	0.0004504667	Africa
Africa|hCoV-19/Gambia/GC19-2638/2020|EPI ISL 561126|B.1.5.12|Gambia|2020-07-21	Africa|hCoV-19/South Africa/KRISP-K002657/2020|EPI ISL 535525|B.1.1.1|South Africa|2020-08-03	0.0004262665	Africa
Africa|hCoV-19/Gambia/GC19-2652/2020|EPI ISL 561128|B.1.5.12|Gambia|2020-07-21	Africa|hCoV-19/South Africa/KRISP-K002657/2020|EPI ISL 535525|B.1.1.1|South Africa|2020-08-03	0.0003440513	Africa
Africa|hCoV-19/Gambia/GC19-2654/2020|EPI ISL 561130|B.1.292|Gambia|2020-07-21	Africa|hCoV-19/South Africa/KRISP-K002657/2020|EPI ISL 535525|B.1.1.1|South Africa|2020-08-03	0.0004471038	Africa
Africa|hCoV-19/Gambia/GC19-2663/2020|EPI ISL 561133|B.1.1.293|Gambia|2020-07-21	Africa|hCoV-19/South Africa/KRISP-K002657/2020|EPI ISL 535525|B.1.1.1|South Africa|2020-08-03	0.0003094547	Africa
Africa|hCoV-19/Gambia/GC19-2707/2020|EPI ISL 561134|B.1.1.293|Gambia|2020-07-21	Africa|hCoV-19/South Africa/KRISP-K002657/2020|EPI ISL 535525|B.1.1.1|South Africa|2020-08-03	0.0003464780	Africa
Africa|hCoV-19/Gambia/GC19-2711/2020|EPI ISL 561135|B.1.5.12|Gambia|2020-07-21	Africa|hCoV-19/South Africa/KRISP-K002657/2020|EPI ISL 535525|B.1.1.1|South Africa|2020-08-03	0.0004126517	Africa
Africa|hCoV-19/Gambia/GC19-2730/2020|EPI ISL 561136|B.1.5.12|Gambia|2020-07-21	Africa|hCoV-19/South Africa/KRISP-K002657/2020|EPI ISL 535525|B.1.1.1|South Africa|2020-08-03	0.0005545029	Africa
Africa|hCoV-19/Gambia/GC19-2731/2020|EPI ISL 561137|B.1.1.293|Gambia|2020-07-21	Africa|hCoV-19/South Africa/KRISP-K002657/2020|EPI ISL 535525|B.1.1.1|South Africa|2020-08-03	0.0002750840	Africa
Africa|hCoV-19/Gambia/GC19-2828/2020|EPI ISL 561150|B.1.361|Gambia|2020-07-24	Africa|hCoV-19/South Africa/KRISP-K002657/2020|EPI ISL 535525|B.1.1.1|South Africa|2020-08-03	0.0004127069	Africa
Africa|hCoV-19/Gambia/GC19-2842/2020|EPI ISL 561151|B.1.1|Gambia|2020-07-24	Africa|hCoV-19/South Africa/KRISP-K002657/2020|EPI ISL 535525|B.1.1.1|South Africa|2020-08-03	0.0003438728	Africa
Africa|hCoV-19/Gambia/GC19-2898/2020|EPI ISL 561153|B.1.5.12|Gambia|2020-07-24	Africa|hCoV-19/South Africa/KRISP-K002657/2020|EPI ISL 535525|B.1.1.1|South Africa|2020-08-03	0.0004126801	Africa
Africa|hCoV-19/Gambia/GC19-2904/2020|EPI ISL 561154|B.1.1|Gambia|2020-07-24	Africa|hCoV-19/South Africa/KRISP-K002657/2020|EPI ISL 535525|B.1.1.1|South Africa|2020-08-03	0.0003438610	Africa
Africa|hCoV-19/Gambia/GC19-2947/2020|EPI ISL 561155|B.1.5.12|Gambia|2020-07-24	Africa|hCoV-19/South Africa/KRISP-K002657/2020|EPI ISL 535525|B.1.1.1|South Africa|2020-08-03	0.0004470685	Africa
Africa|hCoV-19/Gambia/GC19-2973/2020|EPI ISL 561156|B.1.1.293|Gambia|2020-07-24	Africa|hCoV-19/South Africa/KRISP-K002657/2020|EPI ISL 535525|B.1.1.1|South Africa|2020-08-03	0.0002406712	Africa
Africa|hCoV-19/Gambia/GC19-2977/2020|EPI ISL 561157|B.1.1.293|Gambia|2020-07-24	Africa|hCoV-19/South Africa/KRISP-K002657/2020|EPI ISL 535525|B.1.1.1|South Africa|2020-08-03	0.0002406795	Africa
Africa|hCoV-19/Gambia/GC19-2985/2020|EPI ISL 561158|B.1.5.12|Gambia|2020-07-24	Africa|hCoV-19/South Africa/KRISP-K002657/2020|EPI ISL 535525|B.1.1.1|South Africa|2020-08-03	0.0003438622	Africa
Africa|hCoV-19/Gambia/GC19-2991/2020|EPI ISL 561159|B.1.1|Gambia|2020-07-24	Africa|hCoV-19/South Africa/KRISP-K002657/2020|EPI ISL 535525|B.1.1.1|South Africa|2020-08-03	0.0003095110	Africa
Africa|hCoV-19/Gambia/GC19-3064/2020|EPI ISL 561160|B.1.1|Gambia|2020-07-25	Africa|hCoV-19/South Africa/KRISP-K002657/2020|EPI ISL 535525|B.1.1.1|South Africa|2020-08-03	0.0003438846	Africa
Africa|hCoV-19/Gambia/GC19-3065/2020|EPI ISL 561161|B.1.5.12|Gambia|2020-07-25	Africa|hCoV-19/South Africa/KRISP-K002657/2020|EPI ISL 535525|B.1.1.1|South Africa|2020-08-03	0.0004898855	Africa
Africa|hCoV-19/Gambia/GC19-3081/2020|EPI ISL 561162|B.1.1|Gambia|2020-07-25	Africa|hCoV-19/South Africa/KRISP-K002657/2020|EPI ISL 535525|B.1.1.1|South Africa|2020-08-03	0.0003438728	Africa
Africa|hCoV-19/Gambia/GC19-3085/2020|EPI ISL 561163|B.1.1.293|Gambia|2020-07-25	Africa|hCoV-19/South Africa/KRISP-K002657/2020|EPI ISL 535525|B.1.1.1|South Africa|2020-08-03	0.0002771958	Africa
Africa|hCoV-19/Gambia/GC19-3087/2020|EPI ISL 561041|B.1.292|Gambia|2020-07-25	Africa|hCoV-19/South Africa/KRISP-K002657/2020|EPI ISL 535525|B.1.1.1|South Africa|2020-08-03	0.0004470577	Africa
Africa|hCoV-19/Gambia/GC19-3099/2020|EPI ISL 561164|B.1.1.242|Gambia|2020-07-25	Africa|hCoV-19/South Africa/KRISP-K002657/2020|EPI ISL 535525|B.1.1.1|South Africa|2020-08-03	0.0003094590	Africa
Africa|hCoV-19/Gambia/GC19-3110/2020|EPI ISL 561165|B.1.1.293|Gambia|2020-07-25	Africa|hCoV-19/South Africa/KRISP-K002657/2020|EPI ISL 535525|B.1.1.1|South Africa|2020-08-03	0.0002750680	Africa
Africa|hCoV-19/Gambia/GC19-3112/2020|EPI ISL 561166|B.1|Gambia|2020-07-25	Africa|hCoV-19/South Africa/KRISP-K002657/2020|EPI ISL 535525|B.1.1.1|South Africa|2020-08-03	0.0005158768	Africa
Africa|hCoV-19/Gambia/GC19-3113/2020|EPI ISL 561167|B.1.1.293|Gambia|2020-07-25	Africa|hCoV-19/South Africa/KRISP-K002657/2020|EPI ISL 535525|B.1.1.1|South Africa|2020-08-03	0.0002406712	Africa
Africa|hCoV-19/Gambia/GC19-3114/2020|EPI ISL 561168|B.1.1|Gambia|2020-07-25	Africa|hCoV-19/South Africa/KRISP-K002657/2020|EPI ISL 535525|B.1.1.1|South Africa|2020-08-03	0.0003438610	Africa
Africa|hCoV-19/Gambia/GC19-3135/2020|EPI ISL 561169|B.1.5.12|Gambia|2020-07-27	Africa|hCoV-19/South Africa/KRISP-K002657/2020|EPI ISL 535525|B.1.1.1|South Africa|2020-08-03	0.0003464828	Africa
Africa|hCoV-19/Gambia/GC19-3140/2020|EPI ISL 561042|B.1.5.12|Gambia|2020-07-27	Africa|hCoV-19/South Africa/KRISP-K002657/2020|EPI ISL 535525|B.1.1.1|South Africa|2020-08-03	0.0005159404	Africa
Africa|hCoV-19/Gambia/GC19-3145/2020|EPI ISL 561170|B.1.1|Gambia|2020-07-27	Africa|hCoV-19/South Africa/KRISP-K002657/2020|EPI ISL 535525|B.1.1.1|South Africa|2020-08-03	0.0003438728	Africa
Africa|hCoV-19/Gambia/GC19-3146/2020|EPI ISL 561171|B.1.5.12|Gambia|2020-07-27	Africa|hCoV-19/South Africa/KRISP-K002657/2020|EPI ISL 535525|B.1.1.1|South Africa|2020-08-03	0.0003465945	Africa
Africa|hCoV-19/Gambia/GC19-3165/2020|EPI ISL 561043|B.1.1.293|Gambia|2020-07-27	Africa|hCoV-19/South Africa/KRISP-K002657/2020|EPI ISL 535525|B.1.1.1|South Africa|2020-08-03	0.0002406712	Africa
Africa|hCoV-19/Gambia/GC19-3166/2020|EPI ISL 561044|B.1.5.12|Gambia|2020-07-27	Africa|hCoV-19/South Africa/KRISP-K002657/2020|EPI ISL 535525|B.1.1.1|South Africa|2020-08-03	0.0003464708	Africa
Africa|hCoV-19/Gambia/GC19-3189/2020|EPI ISL 561045|B.1.5|Gambia|2020-07-27	Africa|hCoV-19/South Africa/KRISP-K002657/2020|EPI ISL 535525|B.1.1.1|South Africa|2020-08-03	0.0002099589	Africa
Africa|hCoV-19/Gambia/GC19-3192/2020|EPI ISL 561046|B.1.5|Gambia|2020-07-27	Africa|hCoV-19/South Africa/KRISP-K002657/2020|EPI ISL 535525|B.1.1.1|South Africa|2020-08-03	0.0002079025	Africa
Africa|hCoV-19/Gambia/GC19-3193/2020|EPI ISL 561047|B.1.5.12|Gambia|2020-07-27	Africa|hCoV-19/South Africa/KRISP-K002657/2020|EPI ISL 535525|B.1.1.1|South Africa|2020-08-03	0.0003464588	Africa
Africa|hCoV-19/Gambia/GC19-3208/2020|EPI ISL 561048|B.1.5.12|Gambia|2020-07-27	Africa|hCoV-19/South Africa/KRISP-K002657/2020|EPI ISL 535525|B.1.1.1|South Africa|2020-08-03	0.0004158399	Africa
Africa|hCoV-19/Gambia/GC19-3209/2020|EPI ISL 561049|B.1.5.12|Gambia|2020-07-27	Africa|hCoV-19/South Africa/KRISP-K002657/2020|EPI ISL 535525|B.1.1.1|South Africa|2020-08-03	0.0003118497	Africa
Africa|hCoV-19/Gambia/GC19-3210/2020|EPI ISL 561050|B.1.5.12|Gambia|2020-07-27	Africa|hCoV-19/South Africa/KRISP-K002657/2020|EPI ISL 535525|B.1.1.1|South Africa|2020-08-03	0.0003196862	Africa
Africa|hCoV-19/Gambia/GC19-3214/2020|EPI ISL 561051|B.1.1.293|Gambia|2020-07-27	Africa|hCoV-19/South Africa/KRISP-K002657/2020|EPI ISL 535525|B.1.1.1|South Africa|2020-08-03	0.0002425412	Africa
Africa|hCoV-19/Gambia/GC19-3219/2020|EPI ISL 561052|B.1.5.12|Gambia|2020-07-27	Africa|hCoV-19/South Africa/KRISP-K002657/2020|EPI ISL 535525|B.1.1.1|South Africa|2020-08-03	0.0003439095	Africa
Africa|hCoV-19/Gambia/GC19-3246/2020|EPI ISL 561053|B.1.5.12|Gambia|2020-07-27	Africa|hCoV-19/South Africa/KRISP-K002657/2020|EPI ISL 535525|B.1.1.1|South Africa|2020-08-03	0.0003465019	Africa
Africa|hCoV-19/Gambia/GC19-3255/2020|EPI ISL 561054|B.1.177|Gambia|2020-07-27	Africa|hCoV-19/South Africa/KRISP-K002657/2020|EPI ISL 535525|B.1.1.1|South Africa|2020-08-03	0.0001732450	Africa
Africa|hCoV-19/Gambia/GC19-3266/2020|EPI ISL 561055|B.1.5|Gambia|2020-07-27	Africa|hCoV-19/South Africa/KRISP-K002657/2020|EPI ISL 535525|B.1.1.1|South Africa|2020-08-03	0.0001385787	Africa
Africa|hCoV-19/Gambia/GC19-3267/2020|EPI ISL 561056|B.1.5.12|Gambia|2020-07-27	Africa|hCoV-19/South Africa/KRISP-K002657/2020|EPI ISL 535525|B.1.1.1|South Africa|2020-08-03	0.0002771968	Africa
Africa|hCoV-19/Gambia/GC19-3278/2020|EPI ISL 561058|B.1.5.12|Gambia|2020-07-27	Africa|hCoV-19/South Africa/KRISP-K002657/2020|EPI ISL 535525|B.1.1.1|South Africa|2020-08-03	0.0003118097	Africa
Africa|hCoV-19/Gambia/GC19-3301/2020|EPI ISL 561059|B.1.5.12|Gambia|2020-07-27	Africa|hCoV-19/South Africa/KRISP-K002657/2020|EPI ISL 535525|B.1.1.1|South Africa|2020-08-03	0.0003118421	Africa
Africa|hCoV-19/Gambia/GC19-3317/2020|EPI ISL 561060|B.1.5|Gambia|2020-07-27	Africa|hCoV-19/South Africa/KRISP-K002657/2020|EPI ISL 535525|B.1.1.1|South Africa|2020-08-03	0.0002063542	Africa
Africa|hCoV-19/Gambia/GC19-3323/2020|EPI ISL 561061|B.1.5|Gambia|2020-07-27	Africa|hCoV-19/South Africa/KRISP-K002657/2020|EPI ISL 535525|B.1.1.1|South Africa|2020-08-03	0.0001732528	Africa
Africa|hCoV-19/Gambia/GC19-3358/2020|EPI ISL 561062|B.1.1.293|Gambia|2020-07-27	Africa|hCoV-19/South Africa/KRISP-K002657/2020|EPI ISL 535525|B.1.1.1|South Africa|2020-08-03	0.0003438609	Africa
Africa|hCoV-19/Gambia/GC19-3365/2020|EPI ISL 561063|B.1.5.12|Gambia|2020-07-27	Africa|hCoV-19/South Africa/KRISP-K002657/2020|EPI ISL 535525|B.1.1.1|South Africa|2020-08-03	0.0003811561	Africa
Africa|hCoV-19/Gambia/GC19-3373/2020|EPI ISL 561064|B.1.5|Gambia|2020-07-27	Africa|hCoV-19/South Africa/KRISP-K002657/2020|EPI ISL 535525|B.1.1.1|South Africa|2020-08-03	0.0002425505	Africa
Africa|hCoV-19/Gambia/GC19-3374/2020|EPI ISL 561065|B.1.5.12|Gambia|2020-07-27	Africa|hCoV-19/South Africa/KRISP-K002657/2020|EPI ISL 535525|B.1.1.1|South Africa|2020-08-03	0.0003464708	Africa
Africa|hCoV-19/Gambia/GC19-3375/2020|EPI ISL 561066|B.1.5.12|Gambia|2020-07-27	Africa|hCoV-19/South Africa/KRISP-K002657/2020|EPI ISL 535525|B.1.1.1|South Africa|2020-08-03	0.0003118097	Africa
Africa|hCoV-19/Gambia/GC19-3380/2020|EPI ISL 561067|B.1.5.12|Gambia|2020-07-27	Africa|hCoV-19/South Africa/KRISP-K002657/2020|EPI ISL 535525|B.1.1.1|South Africa|2020-08-03	0.0003464948	Africa
Africa|hCoV-19/Gambia/GC19-3381/2020|EPI ISL 561068|B.1.5.12|Gambia|2020-07-27	Africa|hCoV-19/South Africa/KRISP-K002657/2020|EPI ISL 535525|B.1.1.1|South Africa|2020-08-03	0.0005158944	Africa
Africa|hCoV-19/Gambia/GC19-3396/2020|EPI ISL 561069|B.1.5.12|Gambia|2020-07-27	Africa|hCoV-19/South Africa/KRISP-K002657/2020|EPI ISL 535525|B.1.1.1|South Africa|2020-08-03	0.0004814916	Africa
Africa|hCoV-19/Gambia/GC19-3398/2020|EPI ISL 561070|B.1.1.242|Gambia|2020-07-27	Africa|hCoV-19/South Africa/KRISP-K002657/2020|EPI ISL 535525|B.1.1.1|South Africa|2020-08-03	0.0004126418	Africa
Africa|hCoV-19/Gambia/GC19-3399/2020|EPI ISL 561172|B.1.5|Gambia|2020-07-27	Africa|hCoV-19/South Africa/KRISP-K002657/2020|EPI ISL 535525|B.1.1.1|South Africa|2020-08-03	0.0002407316	Africa
Africa|hCoV-19/Gambia/GC19-3400/2020|EPI ISL 561173|B.1.5|Gambia|2020-07-27	Africa|hCoV-19/South Africa/KRISP-K002657/2020|EPI ISL 535525|B.1.1.1|South Africa|2020-08-03	0.0003095079	Africa
Africa|hCoV-19/Gambia/GC19-3407/2020|EPI ISL 561174|B.1.1.242|Gambia|2020-07-27	Africa|hCoV-19/South Africa/KRISP-K002657/2020|EPI ISL 535525|B.1.1.1|South Africa|2020-08-03	0.0002751068	Africa
Africa|hCoV-19/Gambia/GC19-3411/2020|EPI ISL 561175|B.1.5.12|Gambia|2020-07-27	Africa|hCoV-19/South Africa/KRISP-K002657/2020|EPI ISL 535525|B.1.1.1|South Africa|2020-08-03	0.0004193751	Africa
Africa|hCoV-19/Gambia/GC19-3418/2020|EPI ISL 561176|B.1.1.242|Gambia|2020-07-27	Africa|hCoV-19/South Africa/KRISP-K002657/2020|EPI ISL 535525|B.1.1.1|South Africa|2020-08-03	0.0003094835	Africa
Africa|hCoV-19/Gambia/GC19-3429/2020|EPI ISL 561178|B.1.5.12|Gambia|2020-07-27	Africa|hCoV-19/South Africa/KRISP-K002657/2020|EPI ISL 535525|B.1.1.1|South Africa|2020-08-03	0.0003438622	Africa
Africa|hCoV-19/Gambia/GC19-3432/2020|EPI ISL 561179|B.1.5.12|Gambia|2020-07-27	Africa|hCoV-19/South Africa/KRISP-K002657/2020|EPI ISL 535525|B.1.1.1|South Africa|2020-08-03	0.0005198790	Africa
Africa|hCoV-19/Gambia/GC19-3438/2020|EPI ISL 561180|B.1.5.12|Gambia|2020-07-27	Africa|hCoV-19/South Africa/KRISP-K002657/2020|EPI ISL 535525|B.1.1.1|South Africa|2020-08-03	0.0004815197	Africa
Africa|hCoV-19/Gambia/GC19-3445/2020|EPI ISL 561181|B.1.5.12|Gambia|2020-07-27	Africa|hCoV-19/South Africa/KRISP-K002657/2020|EPI ISL 535525|B.1.1.1|South Africa|2020-08-03	0.0005502988	Africa
Africa|hCoV-19/Gambia/GC19-3448/2020|EPI ISL 561183|B.1.5|Gambia|2020-07-27	Africa|hCoV-19/South Africa/KRISP-K002657/2020|EPI ISL 535525|B.1.1.1|South Africa|2020-08-03	0.0002799344	Africa
Africa|hCoV-19/Gambia/GC19-3497/2020|EPI ISL 561184|B.1.5.12|Gambia|2020-07-27	Africa|hCoV-19/South Africa/KRISP-K002657/2020|EPI ISL 535525|B.1.1.1|South Africa|2020-08-03	0.0004814585	Africa
Africa|hCoV-19/Gambia/GC19-3503/2020|EPI ISL 561186|B.1.5.12|Gambia|2020-07-27	Africa|hCoV-19/South Africa/KRISP-K002657/2020|EPI ISL 535525|B.1.1.1|South Africa|2020-08-03	0.0003843519	Africa
Africa|hCoV-19/Gambia/GC19-3504/2020|EPI ISL 561187|B.1.5.12|Gambia|2020-07-27	Africa|hCoV-19/South Africa/KRISP-K002657/2020|EPI ISL 535525|B.1.1.1|South Africa|2020-08-03	0.0004504824	Africa
Africa|hCoV-19/Gambia/GC19-3505/2020|EPI ISL 561188|B.1.5.12|Gambia|2020-07-27	Africa|hCoV-19/South Africa/KRISP-K002657/2020|EPI ISL 535525|B.1.1.1|South Africa|2020-08-03	0.0004126857	Africa
Africa|hCoV-19/Gambia/GC19-3529/2020|EPI ISL 561191|B.1.5.12|Gambia|2020-07-27	Africa|hCoV-19/South Africa/KRISP-K002657/2020|EPI ISL 535525|B.1.1.1|South Africa|2020-08-03	0.0004815031	Africa
Africa|hCoV-19/Gambia/GC19-3530/2020|EPI ISL 561192|B.1.5.12|Gambia|2020-07-27	Africa|hCoV-19/South Africa/KRISP-K002657/2020|EPI ISL 535525|B.1.1.1|South Africa|2020-08-03	0.0003529134	Africa
Africa|hCoV-19/Gambia/GC19-3533/2020|EPI ISL 561193|B.1.1.293|Gambia|2020-07-27	Africa|hCoV-19/South Africa/KRISP-K002657/2020|EPI ISL 535525|B.1.1.1|South Africa|2020-08-03	0.0002750935	Africa
Africa|hCoV-19/Gambia/GC19-3535/2020|EPI ISL 561194|B.1.1.242|Gambia|2020-07-27	Africa|hCoV-19/South Africa/KRISP-K002657/2020|EPI ISL 535525|B.1.1.1|South Africa|2020-08-03	0.0003438658	Africa
Africa|hCoV-19/Gambia/GC19-3550/2020|EPI ISL 561195|B.1.5.12|Gambia|2020-07-27	Africa|hCoV-19/South Africa/KRISP-K002657/2020|EPI ISL 535525|B.1.1.1|South Africa|2020-08-03	0.0004470947	Africa
Africa|hCoV-19/Gambia/GC19-3565/2020|EPI ISL 561196|B.1.5.12|Gambia|2020-07-27	Africa|hCoV-19/South Africa/KRISP-K002657/2020|EPI ISL 535525|B.1.1.1|South Africa|2020-08-03	0.0003782562	Africa
Africa|hCoV-19/Gambia/GC19-3578/2020|EPI ISL 561197|B.1.5.12|Gambia|2020-07-27	Africa|hCoV-19/South Africa/KRISP-K002657/2020|EPI ISL 535525|B.1.1.1|South Africa|2020-08-03	0.0004128504	Africa
Africa|hCoV-19/Gambia/GC19-3629/2020|EPI ISL 561199|B.1.5.12|Gambia|2020-07-27	Africa|hCoV-19/South Africa/KRISP-K002657/2020|EPI ISL 535525|B.1.1.1|South Africa|2020-08-03	0.0005159175	Africa
Africa|hCoV-19/Gambia/GC19-3656/2020|EPI ISL 561201|B.1.5.12|Gambia|2020-07-27	Africa|hCoV-19/South Africa/KRISP-K002657/2020|EPI ISL 535525|B.1.1.1|South Africa|2020-08-03	0.0004126942	Africa
Africa|hCoV-19/Gambia/GC19-3659/2020|EPI ISL 561202|B.1.1|Gambia|2020-07-27	Africa|hCoV-19/South Africa/KRISP-K002657/2020|EPI ISL 535525|B.1.1.1|South Africa|2020-08-03	0.0003095036	Africa
Africa|hCoV-19/Gambia/GC19-3666/2020|EPI ISL 561204|B.1.5.12|Gambia|2020-07-27	Africa|hCoV-19/South Africa/KRISP-K002657/2020|EPI ISL 535525|B.1.1.1|South Africa|2020-08-03	0.0004855151	Africa
Africa|hCoV-19/Gambia/GC19-3769/2020|EPI ISL 561072|B.1.292|Gambia|2020-07-27	Africa|hCoV-19/South Africa/KRISP-K002657/2020|EPI ISL 535525|B.1.1.1|South Africa|2020-08-03	0.0004192812	Africa
Africa|hCoV-19/Gambia/GC19-3773/2020|EPI ISL 561073|B.1.5.12|Gambia|2020-07-27	Africa|hCoV-19/South Africa/KRISP-K002657/2020|EPI ISL 535525|B.1.1.1|South Africa|2020-08-03	0.0004814915	Africa
Africa|hCoV-19/Gambia/GC19-3774/2020|EPI ISL 561074|B.1.5.12|Gambia|2020-07-27	Africa|hCoV-19/South Africa/KRISP-K002657/2020|EPI ISL 535525|B.1.1.1|South Africa|2020-08-03	0.0004470901	Africa
Africa|hCoV-19/Gambia/GC19-3794/2020|EPI ISL 561078|B.1.5.12|Gambia|2020-07-27	Africa|hCoV-19/South Africa/KRISP-K002657/2020|EPI ISL 535525|B.1.1.1|South Africa|2020-08-03	0.0004542436	Africa
Africa|hCoV-19/Gambia/GC19-3796/2020|EPI ISL 561079|B.1.5.12|Gambia|2020-07-27	Africa|hCoV-19/South Africa/KRISP-K002657/2020|EPI ISL 535525|B.1.1.1|South Africa|2020-08-03	0.0004814683	Africa
Africa|hCoV-19/Gambia/GC19-3798/2020|EPI ISL 561080|B.1.1.242|Gambia|2020-07-27	Africa|hCoV-19/South Africa/KRISP-K002657/2020|EPI ISL 535525|B.1.1.1|South Africa|2020-08-03	0.0003472770	Africa
Africa|hCoV-19/Gambia/GC19-3799/2020|EPI ISL 561081|B.1.1.242|Gambia|2020-07-27	Africa|hCoV-19/South Africa/KRISP-K002657/2020|EPI ISL 535525|B.1.1.1|South Africa|2020-08-03	0.0003438387	Africa
Africa|hCoV-19/Gambia/GC19-3802/2020|EPI ISL 561082|B.1.5.12|Gambia|2020-07-27	Africa|hCoV-19/South Africa/KRISP-K002657/2020|EPI ISL 535525|B.1.1.1|South Africa|2020-08-03	0.0005158873	Africa
Africa|hCoV-19/Gambia/GC19-3805/2020|EPI ISL 561083|B.1.5.12|Gambia|2020-07-27	Africa|hCoV-19/South Africa/KRISP-K002657/2020|EPI ISL 535525|B.1.1.1|South Africa|2020-08-03	0.0004814800	Africa
Africa|hCoV-19/Gambia/GC19-3806/2020|EPI ISL 561084|B.1.1.293|Gambia|2020-07-27	Africa|hCoV-19/South Africa/KRISP-K002657/2020|EPI ISL 535525|B.1.1.1|South Africa|2020-08-03	0.0002750708	Africa
Africa|hCoV-19/Gambia/GC19-3807/2020|EPI ISL 561085|B.1.1.293|Gambia|2020-07-27	Africa|hCoV-19/South Africa/KRISP-K002657/2020|EPI ISL 535525|B.1.1.1|South Africa|2020-08-03	0.0002750802	Africa
Africa|hCoV-19/Gambia/GC19-3812/2020|EPI ISL 561086|B.1.1.293|Gambia|2020-07-27	Africa|hCoV-19/South Africa/KRISP-K002657/2020|EPI ISL 535525|B.1.1.1|South Africa|2020-08-03	0.0003101220	Africa
Africa|hCoV-19/Gambia/GC19-3813/2020|EPI ISL 561087|B.1.1.293|Gambia|2020-07-27	Africa|hCoV-19/South Africa/KRISP-K002657/2020|EPI ISL 535525|B.1.1.1|South Africa|2020-08-03	0.0002750708	Africa
Africa|hCoV-19/Gambia/GC19-3814/2020|EPI ISL 561088|B.1|Gambia|2020-07-27	Africa|hCoV-19/South Africa/KRISP-K002657/2020|EPI ISL 535525|B.1.1.1|South Africa|2020-08-03	0.0005847807	Africa
Africa|hCoV-19/Gambia/GC19-3816/2020|EPI ISL 561089|B.1.1.293|Gambia|2020-07-27	Africa|hCoV-19/South Africa/KRISP-K002657/2020|EPI ISL 535525|B.1.1.1|South Africa|2020-08-03	0.0002771766	Africa
Africa|hCoV-19/Gambia/GC19-3818/2020|EPI ISL 561090|B.1.1.293|Gambia|2020-07-27	Africa|hCoV-19/South Africa/KRISP-K002657/2020|EPI ISL 535525|B.1.1.1|South Africa|2020-08-03	0.0003782548	Africa
Africa|hCoV-19/Gambia/GC19-3820/2020|EPI ISL 561091|B.1.1.293|Gambia|2020-07-27	Africa|hCoV-19/South Africa/KRISP-K002657/2020|EPI ISL 535525|B.1.1.1|South Africa|2020-08-03	0.0003094748	Africa
Africa|hCoV-19/Gambia/GC19-3821/2020|EPI ISL 561092|B.1.5.12|Gambia|2020-07-27	Africa|hCoV-19/South Africa/KRISP-K002657/2020|EPI ISL 535525|B.1.1.1|South Africa|2020-08-03	0.0003881855	Africa
Africa|hCoV-19/Gambia/GC19-3822/2020|EPI ISL 561093|B.1.5.12|Gambia|2020-07-27	Africa|hCoV-19/South Africa/KRISP-K002657/2020|EPI ISL 535525|B.1.1.1|South Africa|2020-08-03	0.0004814915	Africa
Africa|hCoV-19/Gambia/GC19-3823/2020|EPI ISL 561094|B.1.5.12|Gambia|2020-07-27	Africa|hCoV-19/South Africa/KRISP-K002657/2020|EPI ISL 535525|B.1.1.1|South Africa|2020-08-03	0.0004851767	Africa
Africa|hCoV-19/Gambia/GC19-3835/2020|EPI ISL 561096|B.1.1.293|Gambia|2020-07-27	Africa|hCoV-19/South Africa/KRISP-K002657/2020|EPI ISL 535525|B.1.1.1|South Africa|2020-08-03	0.0002750707	Africa
Africa|hCoV-19/Gambia/GC19-3836/2020|EPI ISL 561097|B.1.5.12|Gambia|2020-07-27	Africa|hCoV-19/South Africa/KRISP-K002657/2020|EPI ISL 535525|B.1.1.1|South Africa|2020-08-03	0.0004470593	Africa
Africa|hCoV-19/Gambia/GC19-3839/2020|EPI ISL 561098|B.1.5.12|Gambia|2020-07-27	Africa|hCoV-19/South Africa/KRISP-K002657/2020|EPI ISL 535525|B.1.1.1|South Africa|2020-08-03	0.0004814916	Africa
Africa|hCoV-19/Gambia/GC19-3842/2020|EPI ISL 561099|B.1.1.293|Gambia|2020-07-27	Africa|hCoV-19/South Africa/KRISP-K002657/2020|EPI ISL 535525|B.1.1.1|South Africa|2020-08-03	0.0003438527	Africa
Africa|hCoV-19/Gambia/GC19-3846/2020|EPI ISL 561100|B.1.1.293|Gambia|2020-07-27	Africa|hCoV-19/South Africa/KRISP-K002657/2020|EPI ISL 535525|B.1.1.1|South Africa|2020-08-03	0.0003094610	Africa
Africa|hCoV-19/Gambia/GC19-3852/2020|EPI ISL 561101|B.1.5.12|Gambia|2020-07-27	Africa|hCoV-19/South Africa/KRISP-K002657/2020|EPI ISL 535525|B.1.1.1|South Africa|2020-08-03	0.0004892350	Africa
Africa|hCoV-19/Gambia/GC19-3854/2020|EPI ISL 561102|B.1.1.293|Gambia|2020-07-27	Africa|hCoV-19/South Africa/KRISP-K002657/2020|EPI ISL 535525|B.1.1.1|South Africa|2020-08-03	0.0003782626	Africa
Africa|hCoV-19/Gambia/GC192573/2020|EPI ISL 561115|B.1.5.12|Gambia|2020-07-21	Africa|hCoV-19/South Africa/KRISP-K002657/2020|EPI ISL 535525|B.1.1.1|South Africa|2020-08-03	0.0004815130	Africa
Africa|hCoV-19/Gambia/GC192576/2020|EPI ISL 561117|B.1.5.12|Gambia|2020-07-21	Africa|hCoV-19/South Africa/KRISP-K002657/2020|EPI ISL 535525|B.1.1.1|South Africa|2020-08-03	0.0003814562	Africa
Africa|hCoV-19/Gambia/GC192579/2020|EPI ISL 561118|B.1.5.12|Gambia|2020-07-21	Africa|hCoV-19/South Africa/KRISP-K002657/2020|EPI ISL 535525|B.1.1.1|South Africa|2020-08-03	0.0003837448	Africa
Africa|hCoV-19/Gambia/GC192602/2020|EPI ISL 561120|B.1.1.293|Gambia|2020-07-21	Africa|hCoV-19/South Africa/KRISP-K002657/2020|EPI ISL 535525|B.1.1.1|South Africa|2020-08-03	0.0003782550	Africa
Africa|hCoV-19/Gambia/GC192610/2020|EPI ISL 561121|B.1.1.293|Gambia|2020-07-21	Africa|hCoV-19/South Africa/KRISP-K002657/2020|EPI ISL 535525|B.1.1.1|South Africa|2020-08-03	0.0003782549	Africa
Africa|hCoV-19/Gambia/GC192751/2020|EPI ISL 561138|B.1.5.12|Gambia|2020-07-21	Africa|hCoV-19/South Africa/KRISP-K002657/2020|EPI ISL 535525|B.1.1.1|South Africa|2020-08-03	0.0005159281	Africa
Africa|hCoV-19/Gambia/GC192756/2020|EPI ISL 561139|B.1.5.12|Gambia|2020-07-22	Africa|hCoV-19/South Africa/KRISP-K002657/2020|EPI ISL 535525|B.1.1.1|South Africa|2020-08-03	0.0004470901	Africa
Africa|hCoV-19/Gambia/GC192772/2020|EPI ISL 561140|B.1.1|Gambia|2020-07-22	Africa|hCoV-19/South Africa/KRISP-K002657/2020|EPI ISL 535525|B.1.1.1|South Africa|2020-08-03	0.0003438610	Africa
Africa|hCoV-19/Gambia/GC192778/2020|EPI ISL 561141|B.1.1|Gambia|2020-07-22	Africa|hCoV-19/South Africa/KRISP-K002657/2020|EPI ISL 535525|B.1.1.1|South Africa|2020-08-03	0.0003438964	Africa
Africa|hCoV-19/Gambia/GC192781/2020|EPI ISL 561142|B.1.5.12|Gambia|2020-07-22	Africa|hCoV-19/South Africa/KRISP-K002657/2020|EPI ISL 535525|B.1.1.1|South Africa|2020-08-03	0.0004814916	Africa
Africa|hCoV-19/Gambia/GC192782/2020|EPI ISL 561143|B.1.5.12|Gambia|2020-07-22	Africa|hCoV-19/South Africa/KRISP-K002657/2020|EPI ISL 535525|B.1.1.1|South Africa|2020-08-03	0.0004815032	Africa
Africa|hCoV-19/Gambia/GC192786/2020|EPI ISL 561144|B.1.1.293|Gambia|2020-07-22	Africa|hCoV-19/South Africa/KRISP-K002657/2020|EPI ISL 535525|B.1.1.1|South Africa|2020-08-03	0.0003094610	Africa
Africa|hCoV-19/Gambia/GC192789/2020|EPI ISL 561145|B.1|Gambia|2020-07-22	Africa|hCoV-19/South Africa/KRISP-K002657/2020|EPI ISL 535525|B.1.1.1|South Africa|2020-08-03	0.0004126701	Africa
Africa|hCoV-19/Gambia/GC192811/2020|EPI ISL 561147|B.1.5.12|Gambia|2020-07-22	Africa|hCoV-19/South Africa/KRISP-K002657/2020|EPI ISL 535525|B.1.1.1|South Africa|2020-08-03	0.0004545930	Africa
Africa|hCoV-19/Gambia/GC192812/2020|EPI ISL 561148|B.1.1.293|Gambia|2020-07-22	Africa|hCoV-19/South Africa/KRISP-K002657/2020|EPI ISL 535525|B.1.1.1|South Africa|2020-08-03	0.0002406712	Africa
Africa|hCoV-19/Gambia/NPHL-038/2020|EPI ISL 561205|B.1.1|Gambia|2020	Africa|hCoV-19/South Africa/KRISP-K002657/2020|EPI ISL 535525|B.1.1.1|South Africa|2020-08-03	0.0003782640	Africa
Africa|hCoV-19/Gambia/NPHL-061/2020|EPI ISL 561206|B.1.5.12|Gambia|2020	Africa|hCoV-19/South Africa/KRISP-K002657/2020|EPI ISL 535525|B.1.1.1|South Africa|2020-08-03	0.0005503121	Africa
Africa|hCoV-19/Gambia/NPHL-1168/2020|EPI ISL 561212|B.1.5.12|Gambia|2020-06-27	Africa|hCoV-19/South Africa/KRISP-K002657/2020|EPI ISL 535525|B.1.1.1|South Africa|2020-08-03	0.0005503459	Africa
Africa|hCoV-19/Gambia/NPHL-1208/2020|EPI ISL 561213|B.1.5.12|Gambia|2020-06-30	Africa|hCoV-19/South Africa/KRISP-K002657/2020|EPI ISL 535525|B.1.1.1|South Africa|2020-08-03	0.0003137365	Africa
Africa|hCoV-19/Gambia/NPHL-1209/2020|EPI ISL 561214|B.1.5.12|Gambia|2020-06-30	Africa|hCoV-19/South Africa/KRISP-K002657/2020|EPI ISL 535525|B.1.1.1|South Africa|2020-08-03	0.0002811908	Africa
Africa|hCoV-19/Gambia/NPHL-1212/2020|EPI ISL 561215|B.1.5.12|Gambia|2020-06-30	Africa|hCoV-19/South Africa/KRISP-K002657/2020|EPI ISL 535525|B.1.1.1|South Africa|2020-08-03	0.0004126518	Africa
Africa|hCoV-19/Gambia/NPHL-1224/2020|EPI ISL 561217|B.1.1.293|Gambia|2020-06-30	Africa|hCoV-19/South Africa/KRISP-K002657/2020|EPI ISL 535525|B.1.1.1|South Africa|2020-08-03	0.0002158252	Africa
Africa|hCoV-19/Gambia/NPHL-1230/2020|EPI ISL 561218|B.1.5|Gambia|2020-06-30	Africa|hCoV-19/South Africa/KRISP-K002657/2020|EPI ISL 535525|B.1.1.1|South Africa|2020-08-03	0.0002439784	Africa
Africa|hCoV-19/Gambia/NPHL-1248/2020|EPI ISL 561222|B.1.5|Gambia|2020-07-01	Africa|hCoV-19/South Africa/KRISP-K002657/2020|EPI ISL 535525|B.1.1.1|South Africa|2020-08-03	0.0002439620	Africa
Africa|hCoV-19/Gambia/NPHL-1258/2020|EPI ISL 561223|B.1.292|Gambia|2020-07-02	Africa|hCoV-19/South Africa/KRISP-K002657/2020|EPI ISL 535525|B.1.1.1|South Africa|2020-08-03	0.0003782640	Africa
Africa|hCoV-19/Gambia/NPHL-1422/2020|EPI ISL 561228|B.1.5|Gambia|2020-07-04	Africa|hCoV-19/South Africa/KRISP-K002657/2020|EPI ISL 535525|B.1.1.1|South Africa|2020-08-03	0.0001809946	Africa
Africa|hCoV-19/Gambia/NPHL-1424/2020|EPI ISL 561229|B.1.292|Gambia|2020-07-04	Africa|hCoV-19/South Africa/KRISP-K002657/2020|EPI ISL 535525|B.1.1.1|South Africa|2020-08-03	0.0003783806	Africa
Africa|hCoV-19/Gambia/NPHL-1446/2020|EPI ISL 561230|B.1.5|Gambia|2020-07-04	Africa|hCoV-19/South Africa/KRISP-K002657/2020|EPI ISL 535525|B.1.1.1|South Africa|2020-08-03	0.0002439620	Africa
Africa|hCoV-19/Gambia/NPHL-1477/2020|EPI ISL 561231|B.1.5|Gambia|2020	Africa|hCoV-19/South Africa/KRISP-K002657/2020|EPI ISL 535525|B.1.1.1|South Africa|2020-08-03	0.0002521325	Africa
Africa|hCoV-19/Gambia/NPHL-1514/2020|EPI ISL 561232|B.1.1|Gambia|2020	Africa|hCoV-19/South Africa/KRISP-K002657/2020|EPI ISL 535525|B.1.1.1|South Africa|2020-08-03	0.0002750585	Africa
Africa|hCoV-19/Gambia/NPHL-1641/2020|EPI ISL 561235|B.1.292|Gambia|2020-07-31	Africa|hCoV-19/South Africa/KRISP-K002657/2020|EPI ISL 535525|B.1.1.1|South Africa|2020-08-03	0.0004279472	Africa
Africa|hCoV-19/Gambia/NPHL-1645/2020|EPI ISL 561236|B.1.1.293|Gambia|2020-08-04	Africa|hCoV-19/South Africa/KRISP-K002657/2020|EPI ISL 535525|B.1.1.1|South Africa|2020-08-03	0.0003113307	Africa
Africa|hCoV-19/Gambia/NPHL-1711/2020|EPI ISL 561237|B.1.1.293|Gambia|2020-08-04	Africa|hCoV-19/South Africa/KRISP-K002657/2020|EPI ISL 535525|B.1.1.1|South Africa|2020-08-03	0.0002406713	Africa
Africa|hCoV-19/Gambia/NPHL-1746/2020|EPI ISL 561238|B.1.1|Gambia|2020-07-20	Africa|hCoV-19/South Africa/KRISP-K002657/2020|EPI ISL 535525|B.1.1.1|South Africa|2020-08-03	0.0001719245	Africa
Africa|hCoV-19/Gambia/NPHL-1921/2020|EPI ISL 561239|B.1.1|Gambia|2020	Africa|hCoV-19/South Africa/KRISP-K002657/2020|EPI ISL 535525|B.1.1.1|South Africa|2020-08-03	0.0003438610	Africa
Africa|hCoV-19/Gambia/NPHL-1968/2020|EPI ISL 561240|B.1.1|Gambia|2020-07-16	Africa|hCoV-19/South Africa/KRISP-K002657/2020|EPI ISL 535525|B.1.1.1|South Africa|2020-08-03	0.0003438610	Africa
Africa|hCoV-19/Gambia/NPHL-2037/2020|EPI ISL 561241|B.1.1|Gambia|2020-07-15	Africa|hCoV-19/South Africa/KRISP-K002657/2020|EPI ISL 535525|B.1.1.1|South Africa|2020-08-03	0.0003094791	Africa
Africa|hCoV-19/Gambia/NPHL-2268/2020|EPI ISL 561242|B.1.1|Gambia|2020	Africa|hCoV-19/South Africa/KRISP-K002657/2020|EPI ISL 535525|B.1.1.1|South Africa|2020-08-03	0.0001378577	Africa
Africa|hCoV-19/Gambia/NPHL-2344/2020|EPI ISL 561243|B.1.292|Gambia|2020	Africa|hCoV-19/South Africa/KRISP-K002657/2020|EPI ISL 535525|B.1.1.1|South Africa|2020-08-03	0.0004470976	Africa
Africa|hCoV-19/Gambia/NPHL-2374/2020|EPI ISL 561244|B.1.5.12|Gambia|2020	Africa|hCoV-19/South Africa/KRISP-K002657/2020|EPI ISL 535525|B.1.1.1|South Africa|2020-08-03	0.0004126659	Africa
Africa|hCoV-19/Gambia/NPHL-242/2020|EPI ISL 561245|B.1.5|Gambia|2020	Africa|hCoV-19/South Africa/KRISP-K002657/2020|EPI ISL 535525|B.1.1.1|South Africa|2020-08-03	0.0002407159	Africa
Africa|hCoV-19/Gambia/NPHL-243/2020|EPI ISL 561246|B.1.5|Gambia|2020	Africa|hCoV-19/South Africa/KRISP-K002657/2020|EPI ISL 535525|B.1.1.1|South Africa|2020-08-03	0.0002109035	Africa
Africa|hCoV-19/Gambia/NPHL-244/2020|EPI ISL 561247|B.1.1.293|Gambia|2020	Africa|hCoV-19/South Africa/KRISP-K002657/2020|EPI ISL 535525|B.1.1.1|South Africa|2020-08-03	0.0002775170	Africa
Africa|hCoV-19/Gambia/NPHL-2443/2020|EPI ISL 561248|B.1.5.12|Gambia|2020	Africa|hCoV-19/South Africa/KRISP-K002657/2020|EPI ISL 535525|B.1.1.1|South Africa|2020-08-03	0.0004126515	Africa
Africa|hCoV-19/Gambia/NPHL-2444/2020|EPI ISL 561249|B.1.292|Gambia|2020-07-21	Africa|hCoV-19/South Africa/KRISP-K002657/2020|EPI ISL 535525|B.1.1.1|South Africa|2020-08-03	0.0004126602	Africa
Africa|hCoV-19/Gambia/NPHL-2446/2020|EPI ISL 561250|B.1.1|Gambia|2020	Africa|hCoV-19/South Africa/KRISP-K002657/2020|EPI ISL 535525|B.1.1.1|South Africa|2020-08-03	0.0003528748	Africa
Africa|hCoV-19/Gambia/NPHL-245/2020|EPI ISL 561251|B.1.1|Gambia|2020	Africa|hCoV-19/South Africa/KRISP-K002657/2020|EPI ISL 535525|B.1.1.1|South Africa|2020-08-03	0.0001732167	Africa
Africa|hCoV-19/Gambia/NPHL-2457/2020|EPI ISL 561252|B.1.1|Gambia|2020-07-21	Africa|hCoV-19/South Africa/KRISP-K002657/2020|EPI ISL 535525|B.1.1.1|South Africa|2020-08-03	0.0003528624	Africa
Africa|hCoV-19/Gambia/NPHL-2458/2020|EPI ISL 561253|B.1.292|Gambia|2020-07-21	Africa|hCoV-19/South Africa/KRISP-K002657/2020|EPI ISL 535525|B.1.1.1|South Africa|2020-08-03	0.0004236127	Africa
Africa|hCoV-19/Gambia/NPHL-2463/2020|EPI ISL 561254|B.1.1|Gambia|2020	Africa|hCoV-19/South Africa/KRISP-K002657/2020|EPI ISL 535525|B.1.1.1|South Africa|2020-08-03	0.0003564844	Africa
Africa|hCoV-19/Gambia/NPHL-2465/2020|EPI ISL 561255|B.1.1|Gambia|2020-07-21	Africa|hCoV-19/South Africa/KRISP-K002657/2020|EPI ISL 535525|B.1.1.1|South Africa|2020-08-03	0.0003528873	Africa
Africa|hCoV-19/Gambia/NPHL-2469/2020|EPI ISL 561256|B.1.5.12|Gambia|2020-07-21	Africa|hCoV-19/South Africa/KRISP-K002657/2020|EPI ISL 535525|B.1.1.1|South Africa|2020-08-03	0.0004941259	Africa
Africa|hCoV-19/Gambia/NPHL-247/2020|EPI ISL 561257|B.1.1.293|Gambia|2020	Africa|hCoV-19/South Africa/KRISP-K002657/2020|EPI ISL 535525|B.1.1.1|South Africa|2020-08-03	0.0002750746	Africa
Africa|hCoV-19/Gambia/NPHL-2470/2020|EPI ISL 561258|B.1.1|Gambia|2020-07-21	Africa|hCoV-19/South Africa/KRISP-K002657/2020|EPI ISL 535525|B.1.1.1|South Africa|2020-08-03	0.0003528748	Africa
Africa|hCoV-19/Gambia/NPHL-2472/2020|EPI ISL 561259|B.1.5.12|Gambia|2020-07-21	Africa|hCoV-19/South Africa/KRISP-K002657/2020|EPI ISL 535525|B.1.1.1|South Africa|2020-08-03	0.0002823018	Africa
Africa|hCoV-19/Gambia/NPHL-2473/2020|EPI ISL 561260|B.1.5.12|Gambia|2020-07-21	Africa|hCoV-19/South Africa/KRISP-K002657/2020|EPI ISL 535525|B.1.1.1|South Africa|2020-08-03	0.0005503535	Africa
Africa|hCoV-19/Gambia/NPHL-2478/2020|EPI ISL 561261|B.1.5.12|Gambia|2020-07-21	Africa|hCoV-19/South Africa/KRISP-K002657/2020|EPI ISL 535525|B.1.1.1|South Africa|2020-08-03	0.0003208727	Africa
Africa|hCoV-19/Gambia/NPHL-2497/2020|EPI ISL 561262|B.1.1.242|Gambia|2020-07-21	Africa|hCoV-19/South Africa/KRISP-K002657/2020|EPI ISL 535525|B.1.1.1|South Africa|2020-08-03	0.0003208190	Africa
Africa|hCoV-19/Gambia/NPHL-2504/2020|EPI ISL 561264|B.1.5.12|Gambia|2020-07-23	Africa|hCoV-19/South Africa/KRISP-K002657/2020|EPI ISL 535525|B.1.1.1|South Africa|2020-08-03	0.0005600435	Africa
Africa|hCoV-19/Gambia/NPHL-2514/2020|EPI ISL 561265|B.1.5.12|Gambia|2020-07-21	Africa|hCoV-19/South Africa/KRISP-K002657/2020|EPI ISL 535525|B.1.1.1|South Africa|2020-08-03	0.0004941310	Africa
Africa|hCoV-19/Gambia/NPHL-2521/2020|EPI ISL 561266|B.1.5.12|Gambia|2020-07-23	Africa|hCoV-19/South Africa/KRISP-K002657/2020|EPI ISL 535525|B.1.1.1|South Africa|2020-08-03	0.0004941103	Africa
Africa|hCoV-19/Gambia/NPHL-2522/2020|EPI ISL 561267|B.1.1.293|Gambia|2020-07-22	Africa|hCoV-19/South Africa/KRISP-K002657/2020|EPI ISL 535525|B.1.1.1|South Africa|2020-08-03	0.0003178531	Africa
Africa|hCoV-19/Gambia/NPHL-2524/2020|EPI ISL 561268|B.1.1|Gambia|2020-07-24	Africa|hCoV-19/South Africa/KRISP-K002657/2020|EPI ISL 535525|B.1.1.1|South Africa|2020-08-03	0.0003094792	Africa
Africa|hCoV-19/Gambia/NPHL-2529/2020|EPI ISL 561269|B.1.1.293|Gambia|2020-07-21	Africa|hCoV-19/South Africa/KRISP-K002657/2020|EPI ISL 535525|B.1.1.1|South Africa|2020-08-03	0.0002822650	Africa
Africa|hCoV-19/Gambia/NPHL-253/2020|EPI ISL 561270|B.1.1.293|Gambia|2020	Africa|hCoV-19/South Africa/KRISP-K002657/2020|EPI ISL 535525|B.1.1.1|South Africa|2020-08-03	0.0003094546	Africa
Africa|hCoV-19/Gambia/NPHL-2537/2020|EPI ISL 561271|B.1.1|Gambia|2020	Africa|hCoV-19/South Africa/KRISP-K002657/2020|EPI ISL 535525|B.1.1.1|South Africa|2020-08-03	0.0003843157	Africa
Africa|hCoV-19/Gambia/NPHL-2538/2020|EPI ISL 561272|B.1.5.12|Gambia|2020-07-21	Africa|hCoV-19/South Africa/KRISP-K002657/2020|EPI ISL 535525|B.1.1.1|South Africa|2020-08-03	0.0004587956	Africa
Africa|hCoV-19/Gambia/NPHL-2550/2020|EPI ISL 561274|B.1.292|Gambia|2020-07-21	Africa|hCoV-19/South Africa/KRISP-K002657/2020|EPI ISL 535525|B.1.1.1|South Africa|2020-08-03	0.0003881938	Africa
Africa|hCoV-19/Gambia/NPHL-2554/2020|EPI ISL 561275|B.1.5.12|Gambia|2020	Africa|hCoV-19/South Africa/KRISP-K002657/2020|EPI ISL 535525|B.1.1.1|South Africa|2020-08-03	0.0003882130	Africa
Africa|hCoV-19/Gambia/NPHL-2555/2020|EPI ISL 561276|B.1.1|Gambia|2020-07-21	Africa|hCoV-19/South Africa/KRISP-K002657/2020|EPI ISL 535525|B.1.1.1|South Africa|2020-08-03	0.0003209240	Africa
Africa|hCoV-19/Gambia/NPHL-256/2020|EPI ISL 561277|B.1.1.293|Gambia|2020	Africa|hCoV-19/South Africa/KRISP-K002657/2020|EPI ISL 535525|B.1.1.1|South Africa|2020-08-03	0.0002062995	Africa
Africa|hCoV-19/Gambia/NPHL-2560/2020|EPI ISL 561278|B.1.1|Gambia|2020	Africa|hCoV-19/South Africa/KRISP-K002657/2020|EPI ISL 535525|B.1.1.1|South Africa|2020-08-03	0.0003528623	Africa
Africa|hCoV-19/Gambia/NPHL-2567/2020|EPI ISL 561279|B.1|Gambia|2020	Africa|hCoV-19/South Africa/KRISP-K002657/2020|EPI ISL 535525|B.1.1.1|South Africa|2020-08-03	0.0006192200	Africa
Africa|hCoV-19/Gambia/NPHL-2573/2020|EPI ISL 561280|B.1.1.293|Gambia|2020	Africa|hCoV-19/South Africa/KRISP-K002657/2020|EPI ISL 535525|B.1.1.1|South Africa|2020-08-03	0.0002823048	Africa
Africa|hCoV-19/Gambia/NPHL-2586/2020|EPI ISL 561281|B.1.5.12|Gambia|2020-07-23	Africa|hCoV-19/South Africa/KRISP-K002657/2020|EPI ISL 535525|B.1.1.1|South Africa|2020-08-03	0.0003921428	Africa
Africa|hCoV-19/Gambia/NPHL-2588/2020|EPI ISL 561282|B.1.1|Gambia|2020	Africa|hCoV-19/South Africa/KRISP-K002657/2020|EPI ISL 535525|B.1.1.1|South Africa|2020-08-03	0.0003782549	Africa
Africa|hCoV-19/Gambia/NPHL-2615/2020|EPI ISL 561283|B.1.1.293|Gambia|2020-08-18	Africa|hCoV-19/South Africa/KRISP-K002657/2020|EPI ISL 535525|B.1.1.1|South Africa|2020-08-03	0.0003094547	Africa
Africa|hCoV-19/Gambia/NPHL-2626/2020|EPI ISL 561284|B.1.1.293|Gambia|2020	Africa|hCoV-19/South Africa/KRISP-K002657/2020|EPI ISL 535525|B.1.1.1|South Africa|2020-08-03	0.0003095004	Africa
Africa|hCoV-19/Gambia/NPHL-2640/2020|EPI ISL 561285|B.1.5.12|Gambia|2020-06-17	Africa|hCoV-19/South Africa/KRISP-K002657/2020|EPI ISL 535525|B.1.1.1|South Africa|2020-08-03	0.0003782731	Africa
Africa|hCoV-19/Gambia/NPHL-266/2020|EPI ISL 561286|B.1.5.12|Gambia|2020	Africa|hCoV-19/South Africa/KRISP-K002657/2020|EPI ISL 535525|B.1.1.1|South Africa|2020-08-03	0.0004588214	Africa
Africa|hCoV-19/Gambia/NPHL-2706/2020|EPI ISL 561287|B.1.292|Gambia|2020	Africa|hCoV-19/South Africa/KRISP-K002657/2020|EPI ISL 535525|B.1.1.1|South Africa|2020-08-03	0.0004470577	Africa
Africa|hCoV-19/Gambia/NPHL-2712/2020|EPI ISL 561288|B.1.5.12|Gambia|2020-08-03	Africa|hCoV-19/South Africa/KRISP-K002657/2020|EPI ISL 535525|B.1.1.1|South Africa|2020-08-03	0.0004815130	Africa
Africa|hCoV-19/Gambia/NPHL-2727/2020|EPI ISL 561289|B.1.5.12|Gambia|2020-08-04	Africa|hCoV-19/South Africa/KRISP-K002657/2020|EPI ISL 535525|B.1.1.1|South Africa|2020-08-03	0.0004814916	Africa
Africa|hCoV-19/Gambia/NPHL-2729/2020|EPI ISL 561290|B.1.1|Gambia|2020-07-23	Africa|hCoV-19/South Africa/KRISP-K002657/2020|EPI ISL 535525|B.1.1.1|South Africa|2020-08-03	0.0003438610	Africa
Africa|hCoV-19/Gambia/NPHL-2736/2020|EPI ISL 561291|B.1.1.242|Gambia|2020-07-25	Africa|hCoV-19/South Africa/KRISP-K002657/2020|EPI ISL 535525|B.1.1.1|South Africa|2020-08-03	0.0003782472	Africa
Africa|hCoV-19/Gambia/NPHL-2759/2020|EPI ISL 561292|B.1.5.12|Gambia|2020-08-07	Africa|hCoV-19/South Africa/KRISP-K002657/2020|EPI ISL 535525|B.1.1.1|South Africa|2020-08-03	0.0004471300	Africa
Africa|hCoV-19/Gambia/NPHL-2762/2020|EPI ISL 561293|B.1.5.12|Gambia|2020-07-25	Africa|hCoV-19/South Africa/KRISP-K002657/2020|EPI ISL 535525|B.1.1.1|South Africa|2020-08-03	0.0005159050	Africa
Africa|hCoV-19/Gambia/NPHL-2767/2020|EPI ISL 561294|B.1.1.293|Gambia|2020-07-25	Africa|hCoV-19/South Africa/KRISP-K002657/2020|EPI ISL 535525|B.1.1.1|South Africa|2020-08-03	0.0003438539	Africa
Africa|hCoV-19/Gambia/NPHL-2768/2020|EPI ISL 561295|B.1.1.293|Gambia|2020-07-27	Africa|hCoV-19/South Africa/KRISP-K002657/2020|EPI ISL 535525|B.1.1.1|South Africa|2020-08-03	0.0002750651	Africa
Africa|hCoV-19/Gambia/NPHL-277/2020|EPI ISL 561296|B.1.5.12|Gambia|2020	Africa|hCoV-19/South Africa/KRISP-K002657/2020|EPI ISL 535525|B.1.1.1|South Africa|2020-08-03	0.0004815032	Africa
Africa|hCoV-19/Gambia/NPHL-2785/2020|EPI ISL 561297|B.1.1.242|Gambia|2020-07-27	Africa|hCoV-19/South Africa/KRISP-K002657/2020|EPI ISL 535525|B.1.1.1|South Africa|2020-08-03	0.0003094590	Africa
Africa|hCoV-19/Gambia/NPHL-2790/2020|EPI ISL 561298|B.1.1.293|Gambia|2020	Africa|hCoV-19/South Africa/KRISP-K002657/2020|EPI ISL 535525|B.1.1.1|South Africa|2020-08-03	0.0003438610	Africa
Africa|hCoV-19/Gambia/NPHL-2825/2020|EPI ISL 561299|B.1.5.12|Gambia|2020	Africa|hCoV-19/South Africa/KRISP-K002657/2020|EPI ISL 535525|B.1.1.1|South Africa|2020-08-03	0.0004814469	Africa
Africa|hCoV-19/Gambia/NPHL-287/2020|EPI ISL 561300|B.1.1.293|Gambia|2020	Africa|hCoV-19/South Africa/KRISP-K002657/2020|EPI ISL 535525|B.1.1.1|South Africa|2020-08-03	0.0003094717	Africa
Africa|hCoV-19/Gambia/NPHL-2889/2020|EPI ISL 561301|B.1.5.12|Gambia|2020	Africa|hCoV-19/South Africa/KRISP-K002657/2020|EPI ISL 535525|B.1.1.1|South Africa|2020-08-03	0.0005253534	Africa
Africa|hCoV-19/Gambia/NPHL-2892/2020|EPI ISL 561302|B.1.5.12|Gambia|2020-09-07	Africa|hCoV-19/South Africa/KRISP-K002657/2020|EPI ISL 535525|B.1.1.1|South Africa|2020-08-03	0.0005253534	Africa
Africa|hCoV-19/Gambia/NPHL-290/2020|EPI ISL 561303|B.1.1.293|Gambia|2020	Africa|hCoV-19/South Africa/KRISP-K002657/2020|EPI ISL 535525|B.1.1.1|South Africa|2020-08-03	0.0002750652	Africa
Africa|hCoV-19/Gambia/NPHL-2909/2020|EPI ISL 561304|B.1.1.293|Gambia|2020-07-26	Africa|hCoV-19/South Africa/KRISP-K002657/2020|EPI ISL 535525|B.1.1.1|South Africa|2020-08-03	0.0003094685	Africa
Africa|hCoV-19/Gambia/NPHL-2984/2020|EPI ISL 561307|B.1.1.293|Gambia|2020	Africa|hCoV-19/South Africa/KRISP-K002657/2020|EPI ISL 535525|B.1.1.1|South Africa|2020-08-03	0.0003438763	Africa
Africa|hCoV-19/Gambia/NPHL-299/2020|EPI ISL 561308|B.1.1.293|Gambia|2020	Africa|hCoV-19/South Africa/KRISP-K002657/2020|EPI ISL 535525|B.1.1.1|South Africa|2020-08-03	0.0003094610	Africa
Africa|hCoV-19/Gambia/NPHL-3047/2020|EPI ISL 561309|B.1.5.12|Gambia|2020-07-28	Africa|hCoV-19/South Africa/KRISP-K002657/2020|EPI ISL 535525|B.1.1.1|South Africa|2020-08-03	0.0005209750	Africa
Africa|hCoV-19/Gambia/NPHL-3055/2020|EPI ISL 561310|B.1.5.12|Gambia|2020-07-17	Africa|hCoV-19/South Africa/KRISP-K002657/2020|EPI ISL 535525|B.1.1.1|South Africa|2020-08-03	0.0005159051	Africa
Africa|hCoV-19/Gambia/NPHL-3062/2020|EPI ISL 561311|B.1.5.12|Gambia|2020	Africa|hCoV-19/South Africa/KRISP-K002657/2020|EPI ISL 535525|B.1.1.1|South Africa|2020-08-03	0.0005209750	Africa
Africa|hCoV-19/Gambia/NPHL-3079/2020|EPI ISL 561312|B.1.5.12|Gambia|2020-07-27	Africa|hCoV-19/South Africa/KRISP-K002657/2020|EPI ISL 535525|B.1.1.1|South Africa|2020-08-03	0.0005253534	Africa
Africa|hCoV-19/Gambia/NPHL-3206/2020|EPI ISL 561313|B.1.1.293|Gambia|2020	Africa|hCoV-19/South Africa/KRISP-K002657/2020|EPI ISL 535525|B.1.1.1|South Africa|2020-08-03	0.0003782640	Africa
Africa|hCoV-19/Gambia/NPHL-3254/2020|EPI ISL 561315|B.1.5.12|Gambia|2020-07-28	Africa|hCoV-19/South Africa/KRISP-K002657/2020|EPI ISL 535525|B.1.1.1|South Africa|2020-08-03	0.0005201983	Africa
Africa|hCoV-19/Gambia/NPHL-3281/2020|EPI ISL 561316|B.1.1|Gambia|2020-07-28	Africa|hCoV-19/South Africa/KRISP-K002657/2020|EPI ISL 535525|B.1.1.1|South Africa|2020-08-03	0.0004277881	Africa
Africa|hCoV-19/Gambia/NPHL-483B/2020|EPI ISL 561318|B.1.1|Gambia|2020	Africa|hCoV-19/South Africa/KRISP-K002657/2020|EPI ISL 535525|B.1.1.1|South Africa|2020-08-03	0.0004279682	Africa
Africa|hCoV-19/Gambia/NPHL-704/2020|EPI ISL 561320|B.1.1.293|Gambia|2020	Africa|hCoV-19/South Africa/KRISP-K002657/2020|EPI ISL 535525|B.1.1.1|South Africa|2020-08-03	0.0005294898	Africa
Africa|hCoV-19/Gambia/NPHL-737/2020|EPI ISL 561323|B.1.1.293|Gambia|2020	Africa|hCoV-19/South Africa/KRISP-K002657/2020|EPI ISL 535525|B.1.1.1|South Africa|2020-08-03	0.0002469705	Africa
Africa|hCoV-19/Gambia/NPHL-748/2020|EPI ISL 561324|B.1.1|Gambia|2020	Africa|hCoV-19/South Africa/KRISP-K002657/2020|EPI ISL 535525|B.1.1.1|South Africa|2020-08-03	0.0003094791	Africa
Africa|hCoV-19/Gambia/NPHL-758/2020|EPI ISL 561326|B.1.1.293|Gambia|2020	Africa|hCoV-19/South Africa/KRISP-K002657/2020|EPI ISL 535525|B.1.1.1|South Africa|2020-08-03	0.0002467616	Africa
Africa|hCoV-19/Gambia/NPHL-760/2020|EPI ISL 561327|B.1.5|Gambia|2020	Africa|hCoV-19/South Africa/KRISP-K002657/2020|EPI ISL 535525|B.1.1.1|South Africa|2020-08-03	0.0001732287	Africa
Africa|hCoV-19/Gambia/NPHL-790/2020|EPI ISL 561329|B.1.5|Gambia|2020	Africa|hCoV-19/South Africa/KRISP-K002657/2020|EPI ISL 535525|B.1.1.1|South Africa|2020-08-03	0.0001397404	Africa
Africa|hCoV-19/Gambia/NPHL-923/2020|EPI ISL 561330|B.1.5.12|Gambia|2020	Africa|hCoV-19/South Africa/KRISP-K002657/2020|EPI ISL 535525|B.1.1.1|South Africa|2020-08-03	0.0004126801	Africa
Africa|hCoV-19/Gambia/NPHL-930/2020|EPI ISL 561331|B.1.5|Gambia|2020	Africa|hCoV-19/South Africa/KRISP-K002657/2020|EPI ISL 535525|B.1.1.1|South Africa|2020-08-03	0.0001746810	Africa
Africa|hCoV-19/Gambia/NPHL-941/2020|EPI ISL 561332|B.1.5.12|Gambia|2020	Africa|hCoV-19/South Africa/KRISP-K002657/2020|EPI ISL 535525|B.1.1.1|South Africa|2020-08-03	0.0004470685	Africa
Africa|hCoV-19/Gambia/NPHL-956/2020|EPI ISL 561334|B.1.5.12|Gambia|2020	Africa|hCoV-19/South Africa/KRISP-K002657/2020|EPI ISL 535525|B.1.1.1|South Africa|2020-08-03	0.0004542436	Africa
Africa|hCoV-19/Ghana/1651 S3/2020|EPI ISL 422387|A.11|Ghana|2020-03-25	Africa|hCoV-19/South Africa/KRISP-K002657/2020|EPI ISL 535525|B.1.1.1|South Africa|2020-08-03	0.0005357287	Africa
Africa|hCoV-19/Ghana/1659 S14/2020|EPI ISL 422405|B.1.220|Ghana|2020-03-25	Africa|hCoV-19/South Africa/KRISP-K002657/2020|EPI ISL 535525|B.1.1.1|South Africa|2020-08-03	0.0003227775	Africa
Africa|hCoV-19/Ghana/2230 S4/2020|EPI ISL 422390|B.40|Ghana|2020-03-25	Africa|hCoV-19/South Africa/KRISP-K002657/2020|EPI ISL 535525|B.1.1.1|South Africa|2020-08-03	0.0005221296	Africa
Africa|hCoV-19/Ghana/2333 S5/2020|EPI ISL 422394|B.1.3|Ghana|2020-03-27	Africa|hCoV-19/South Africa/KRISP-K002657/2020|EPI ISL 535525|B.1.1.1|South Africa|2020-08-03	0.0004205799	Africa
Africa|hCoV-19/Ghana/2573 S27/2020|EPI ISL 515082|A|Ghana|2020-03-29	Africa|hCoV-19/South Africa/KRISP-K002657/2020|EPI ISL 535525|B.1.1.1|South Africa|2020-08-03	0.0006923994	Africa
Africa|hCoV-19/Ghana/2666 S32/2020|EPI ISL 515083|A|Ghana|2020-03-27	Africa|hCoV-19/South Africa/KRISP-K002657/2020|EPI ISL 535525|B.1.1.1|South Africa|2020-08-03	0.0001403089	Africa
Africa|hCoV-19/Ghana/2709 S25/2020|EPI ISL 515084|B.1|Ghana|2020-03-28	Africa|hCoV-19/South Africa/KRISP-K002657/2020|EPI ISL 535525|B.1.1.1|South Africa|2020-08-03	0.0004475391	Africa
Africa|hCoV-19/Ghana/2828 S6/2020|EPI ISL 422397|A.11|Ghana|2020-03-29	Africa|hCoV-19/South Africa/KRISP-K002657/2020|EPI ISL 535525|B.1.1.1|South Africa|2020-08-03	0.0006626584	Africa
Africa|hCoV-19/Ghana/2852 S30/2020|EPI ISL 515085|B.6|Ghana|2020-03-28	Africa|hCoV-19/South Africa/KRISP-K002657/2020|EPI ISL 535525|B.1.1.1|South Africa|2020-08-03	0.0001400142	Africa
Africa|hCoV-19/Ghana/2914 S8/2020|EPI ISL 422399|B.1.1|Ghana|2020-03-30	Africa|hCoV-19/South Africa/KRISP-K002657/2020|EPI ISL 535525|B.1.1.1|South Africa|2020-08-03	0.0001773031	Africa
Africa|hCoV-19/Ghana/34927 S20/2020|EPI ISL 515086|A.11|Ghana|2020-05-23	Africa|hCoV-19/South Africa/KRISP-K002657/2020|EPI ISL 535525|B.1.1.1|South Africa|2020-08-03	0.0005558221	Africa
Africa|hCoV-19/Ghana/34928 S21/2020|EPI ISL 515087|A.11|Ghana|2020-05-23	Africa|hCoV-19/South Africa/KRISP-K002657/2020|EPI ISL 535525|B.1.1.1|South Africa|2020-08-03	0.0006622982	Africa
Africa|hCoV-19/Ghana/34980 S22/2020|EPI ISL 515088|B.1.1|Ghana|2020-05-23	Africa|hCoV-19/South Africa/KRISP-K002657/2020|EPI ISL 535525|B.1.1.1|South Africa|2020-08-03	0.0001773742	Africa
Africa|hCoV-19/Ghana/34983 S40/2020|EPI ISL 515089|B.1.1|Ghana|2020-05-23	Africa|hCoV-19/South Africa/KRISP-K002657/2020|EPI ISL 535525|B.1.1.1|South Africa|2020-08-03	0.0002444841	Africa
Africa|hCoV-19/Ghana/35012 S17/2020|EPI ISL 515090|B.1.1|Ghana|2020-05-23	Africa|hCoV-19/South Africa/KRISP-K002657/2020|EPI ISL 535525|B.1.1.1|South Africa|2020-08-03	0.0002406852	Africa
Africa|hCoV-19/Ghana/35019 S18/2020|EPI ISL 515091|B.1.1|Ghana|2020-05-23	Africa|hCoV-19/South Africa/KRISP-K002657/2020|EPI ISL 535525|B.1.1.1|South Africa|2020-08-03	0.0001407779	Africa
Africa|hCoV-19/Ghana/35183 S24/2020|EPI ISL 515092|A|Ghana|2020-05-24	Africa|hCoV-19/South Africa/KRISP-K002657/2020|EPI ISL 535525|B.1.1.1|South Africa|2020-08-03	0.0001424166	Africa
Africa|hCoV-19/Ghana/35280 S41/2020|EPI ISL 515093|A|Ghana|2020-05-24	Africa|hCoV-19/South Africa/KRISP-K002657/2020|EPI ISL 535525|B.1.1.1|South Africa|2020-08-03	0.0005996269	Africa
Africa|hCoV-19/Ghana/35394 S49/2020|EPI ISL 515094|B.1.1.307|Ghana|2020-05-24	Africa|hCoV-19/South Africa/KRISP-K002657/2020|EPI ISL 535525|B.1.1.1|South Africa|2020-08-03	0.0001763626	Africa
Africa|hCoV-19/Ghana/35466 S19/2020|EPI ISL 515095|B.1.1|Ghana|2020-05-24	Africa|hCoV-19/South Africa/KRISP-K002657/2020|EPI ISL 535525|B.1.1.1|South Africa|2020-08-03	0.0002094854	Africa
Africa|hCoV-19/Ghana/35563 S37/2020|EPI ISL 515096|A.11|Ghana|2020-05-24	Africa|hCoV-19/South Africa/KRISP-K002657/2020|EPI ISL 535525|B.1.1.1|South Africa|2020-08-03	0.0006879539	Africa
Africa|hCoV-19/Ghana/36523 S23/2020|EPI ISL 515097|A|Ghana|2020-05-27	Africa|hCoV-19/South Africa/KRISP-K002657/2020|EPI ISL 535525|B.1.1.1|South Africa|2020-08-03	0.0002803699	Africa
Africa|hCoV-19/Ghana/81216 S36/2020|EPI ISL 515098|A|Ghana|2020-05-20	Africa|hCoV-19/South Africa/KRISP-K002657/2020|EPI ISL 535525|B.1.1.1|South Africa|2020-08-03	0.0006919514	Africa
Africa|hCoV-19/Ghana/81219 S34/2020|EPI ISL 515099|B.1.1|Ghana|2020-05-20	Africa|hCoV-19/South Africa/KRISP-K002657/2020|EPI ISL 535525|B.1.1.1|South Africa|2020-08-03	0.0001397306	Africa
Africa|hCoV-19/Ghana/82879 S48/2020|EPI ISL 515100|B.1|Ghana|2020-05-20	Africa|hCoV-19/South Africa/KRISP-K002657/2020|EPI ISL 535525|B.1.1.1|South Africa|2020-08-03	0.0004499771	Africa
Africa|hCoV-19/Ghana/83637 S29/2020|EPI ISL 515101|B.1.1|Ghana|2020-05-22	Africa|hCoV-19/South Africa/KRISP-K002657/2020|EPI ISL 535525|B.1.1.1|South Africa|2020-08-03	0.0001726809	Africa
Africa|hCoV-19/Ghana/84049 S31/2020|EPI ISL 515102|B.1|Ghana|2020-05-25	Africa|hCoV-19/South Africa/KRISP-K002657/2020|EPI ISL 535525|B.1.1.1|South Africa|2020-08-03	0.0004826233	Africa
Africa|hCoV-19/Ghana/84162 S45/2020|EPI ISL 515103|A|Ghana|2020-04-25	Africa|hCoV-19/South Africa/KRISP-K002657/2020|EPI ISL 535525|B.1.1.1|South Africa|2020-08-03	0.0005643566	Africa
Africa|hCoV-19/Ghana/84182 S43/2020|EPI ISL 515104|B.1.1|Ghana|2020-05-25	Africa|hCoV-19/South Africa/KRISP-K002657/2020|EPI ISL 535525|B.1.1.1|South Africa|2020-08-03	0.0003143376	Africa
Africa|hCoV-19/Ghana/84210 S44/2020|EPI ISL 515105|A|Ghana|2020-05-24	Africa|hCoV-19/South Africa/KRISP-K002657/2020|EPI ISL 535525|B.1.1.1|South Africa|2020-08-03	0.0006256739	Africa
Africa|hCoV-19/Ghana/84218 S47/2020|EPI ISL 515106|A|Ghana|2020-05-25	Africa|hCoV-19/South Africa/KRISP-K002657/2020|EPI ISL 535525|B.1.1.1|South Africa|2020-08-03	0.0007061213	Africa
Africa|hCoV-19/Ghana/84260 S28/2020|EPI ISL 515107|A|Ghana|2020-05-25	Africa|hCoV-19/South Africa/KRISP-K002657/2020|EPI ISL 535525|B.1.1.1|South Africa|2020-08-03	0.0005902186	Africa
Africa|hCoV-19/Ghana/84279 S42/2020|EPI ISL 515108|B.1|Ghana|2020-05-25	Africa|hCoV-19/South Africa/KRISP-K002657/2020|EPI ISL 535525|B.1.1.1|South Africa|2020-08-03	0.0004858719	Africa
Africa|hCoV-19/Ghana/84301 S35/2020|EPI ISL 515109|A.11|Ghana|2020-05-24	Africa|hCoV-19/South Africa/KRISP-K002657/2020|EPI ISL 535525|B.1.1.1|South Africa|2020-08-03	0.0005391615	Africa
Africa|hCoV-19/Ghana/84430 S51/2020|EPI ISL 515110|B.1.1.307|Ghana|2020-05-25	Africa|hCoV-19/South Africa/KRISP-K002657/2020|EPI ISL 535525|B.1.1.1|South Africa|2020-08-03	0.0001730848	Africa
Africa|hCoV-19/Ghana/84438 S50/2020|EPI ISL 515111|A|Ghana|2020-05-24	Africa|hCoV-19/South Africa/KRISP-K002657/2020|EPI ISL 535525|B.1.1.1|South Africa|2020-08-03	0.0005879739	Africa
Africa|hCoV-19/Ghana/84484 S16/2020|EPI ISL 515112|B.1.1|Ghana|2020-05-25	Africa|hCoV-19/South Africa/KRISP-K002657/2020|EPI ISL 535525|B.1.1.1|South Africa|2020-08-03	0.0002470052	Africa
Africa|hCoV-19/Ghana/KATH23/2020|EPI ISL 515181|A.11|Ghana|2020-03-22	Africa|hCoV-19/South Africa/KRISP-K002657/2020|EPI ISL 535525|B.1.1.1|South Africa|2020-08-03	0.0005159474	Africa
Africa|hCoV-19/Ghana/TTH10/2020|EPI ISL 515182|A|Ghana|2020-03-27	Africa|hCoV-19/South Africa/KRISP-K002657/2020|EPI ISL 535525|B.1.1.1|South Africa|2020-08-03	0.0005158945	Africa
Africa|hCoV-19/Ghana/TTH11/2020|EPI ISL 515183|A|Ghana|2020-03-27	Africa|hCoV-19/South Africa/KRISP-K002657/2020|EPI ISL 535525|B.1.1.1|South Africa|2020-08-03	0.0005176387	Africa
Africa|hCoV-19/Ghana/TTH6/2020|EPI ISL 515248|A|Ghana|2020-03-27	Africa|hCoV-19/South Africa/KRISP-K002657/2020|EPI ISL 535525|B.1.1.1|South Africa|2020-08-03	0.0005784921	Africa
Africa|hCoV-19/Kenya/C1092/2020|EPI ISL 457849|B.1.5|Kenya|2020-04-18	Africa|hCoV-19/South Africa/KRISP-K002657/2020|EPI ISL 535525|B.1.1.1|South Africa|2020-08-03	0.0002866320	Africa
Africa|hCoV-19/Kenya/C1102/2020|EPI ISL 568708|B.1.5|Kenya|2020-04-19	Africa|hCoV-19/South Africa/KRISP-K002657/2020|EPI ISL 535525|B.1.1.1|South Africa|2020-08-03	0.0003858432	Africa
Africa|hCoV-19/Kenya/C1162/2020|EPI ISL 457850|B.1.5|Kenya|2020-04-19	Africa|hCoV-19/South Africa/KRISP-K002657/2020|EPI ISL 535525|B.1.1.1|South Africa|2020-08-03	0.0002480942	Africa
Africa|hCoV-19/Kenya/C1216/2020|EPI ISL 457854|B.1.5|Kenya|2020-04-19	Africa|hCoV-19/South Africa/KRISP-K002657/2020|EPI ISL 535525|B.1.1.1|South Africa|2020-08-03	0.0002750907	Africa
Africa|hCoV-19/Kenya/C1292/2020|EPI ISL 457856|B|Kenya|2020-04-20	Africa|hCoV-19/South Africa/KRISP-K002657/2020|EPI ISL 535525|B.1.1.1|South Africa|2020-08-03	0.0002807102	Africa
Africa|hCoV-19/Kenya/C1357/2020|EPI ISL 457858|B.1.5|Kenya|2020-04-20	Africa|hCoV-19/South Africa/KRISP-K002657/2020|EPI ISL 535525|B.1.1.1|South Africa|2020-08-03	0.0002518150	Africa
Africa|hCoV-19/Kenya/C1422/2020|EPI ISL 457861|B.1|Kenya|2020-04-20	Africa|hCoV-19/South Africa/KRISP-K002657/2020|EPI ISL 535525|B.1.1.1|South Africa|2020-08-03	0.0002891575	Africa
Africa|hCoV-19/Kenya/C1499/2020|EPI ISL 457863|B.1.5|Kenya|2020-04-20	Africa|hCoV-19/South Africa/KRISP-K002657/2020|EPI ISL 535525|B.1.1.1|South Africa|2020-08-03	0.0002806845	Africa
Africa|hCoV-19/Kenya/C1646/2020|EPI ISL 457865|B.1.5|Kenya|2020-04-21	Africa|hCoV-19/South Africa/KRISP-K002657/2020|EPI ISL 535525|B.1.1.1|South Africa|2020-08-03	0.0002548121	Africa
Africa|hCoV-19/Kenya/C1739/2020|EPI ISL 457866|B|Kenya|2020-04-22	Africa|hCoV-19/South Africa/KRISP-K002657/2020|EPI ISL 535525|B.1.1.1|South Africa|2020-08-03	0.0002883000	Africa
Africa|hCoV-19/Kenya/C1751/2020|EPI ISL 457867|B.1.5|Kenya|2020-04-22	Africa|hCoV-19/South Africa/KRISP-K002657/2020|EPI ISL 535525|B.1.1.1|South Africa|2020-08-03	0.0002406828	Africa
Africa|hCoV-19/Kenya/C21582/2020|EPI ISL 568872|B.1|Kenya|2020-06-22	Africa|hCoV-19/South Africa/KRISP-K002657/2020|EPI ISL 535525|B.1.1.1|South Africa|2020-08-03	0.0005159051	Africa
Africa|hCoV-19/Kenya/C22/2020|EPI ISL 457845|B.1.5|Kenya|2020-03-17	Africa|hCoV-19/South Africa/KRISP-K002657/2020|EPI ISL 535525|B.1.1.1|South Africa|2020-08-03	0.0002155503	Africa
Africa|hCoV-19/Kenya/C2439/2020|EPI ISL 457877|B.1.5|Kenya|2020-04-24	Africa|hCoV-19/South Africa/KRISP-K002657/2020|EPI ISL 535525|B.1.1.1|South Africa|2020-08-03	0.0003126838	Africa
Africa|hCoV-19/Kenya/C2449/2020|EPI ISL 457878|B.1.5|Kenya|2020-04-24	Africa|hCoV-19/South Africa/KRISP-K002657/2020|EPI ISL 535525|B.1.1.1|South Africa|2020-08-03	0.0003202858	Africa
Africa|hCoV-19/Kenya/C2469/2020|EPI ISL 457879|B.1.5|Kenya|2020-04-24	Africa|hCoV-19/South Africa/KRISP-K002657/2020|EPI ISL 535525|B.1.1.1|South Africa|2020-08-03	0.0002443365	Africa
Africa|hCoV-19/Kenya/C253/2020|EPI ISL 457868|B.1|Kenya|2020-04-03	Africa|hCoV-19/South Africa/KRISP-K002657/2020|EPI ISL 535525|B.1.1.1|South Africa|2020-08-03	0.0002750839	Africa
Africa|hCoV-19/Kenya/C256/2020|EPI ISL 568697|B.1.5|Kenya|2020-04-04	Africa|hCoV-19/South Africa/KRISP-K002657/2020|EPI ISL 535525|B.1.1.1|South Africa|2020-08-03	0.0003218162	Africa
Africa|hCoV-19/Kenya/C2582/2020|EPI ISL 457883|B.1.5|Kenya|2020-04-25	Africa|hCoV-19/South Africa/KRISP-K002657/2020|EPI ISL 535525|B.1.1.1|South Africa|2020-08-03	0.0003187885	Africa
Africa|hCoV-19/Kenya/C2685/2020|EPI ISL 457884|B.1.5|Kenya|2020-04-25	Africa|hCoV-19/South Africa/KRISP-K002657/2020|EPI ISL 535525|B.1.1.1|South Africa|2020-08-03	0.0003100408	Africa
Africa|hCoV-19/Kenya/C2777/2020|EPI ISL 457887|B.1|Kenya|2020-04-26	Africa|hCoV-19/South Africa/KRISP-K002657/2020|EPI ISL 535525|B.1.1.1|South Africa|2020-08-03	0.0002548027	Africa
Africa|hCoV-19/Kenya/C2826/2020|EPI ISL 457891|B.1.5|Kenya|2020-04-27	Africa|hCoV-19/South Africa/KRISP-K002657/2020|EPI ISL 535525|B.1.1.1|South Africa|2020-08-03	0.0002431654	Africa
Africa|hCoV-19/Kenya/C2847/2020|EPI ISL 457892|B.1.5|Kenya|2020-04-27	Africa|hCoV-19/South Africa/KRISP-K002657/2020|EPI ISL 535525|B.1.1.1|South Africa|2020-08-03	0.0002518424	Africa
Africa|hCoV-19/Kenya/C293/2020|EPI ISL 457871|A|Kenya|2020-04-04	Africa|hCoV-19/South Africa/KRISP-K002657/2020|EPI ISL 535525|B.1.1.1|South Africa|2020-08-03	0.0004983888	Africa
Africa|hCoV-19/Kenya/C310/2020|EPI ISL 457874|B.4|Kenya|2020-04-04	Africa|hCoV-19/South Africa/KRISP-K002657/2020|EPI ISL 535525|B.1.1.1|South Africa|2020-08-03	0.0007349187	Africa
Africa|hCoV-19/Kenya/C3129/2020|EPI ISL 457897|B.1.5|Kenya|2020-04-28	Africa|hCoV-19/South Africa/KRISP-K002657/2020|EPI ISL 535525|B.1.1.1|South Africa|2020-08-03	0.0002765712	Africa
Africa|hCoV-19/Kenya/C314/2020|EPI ISL 457875|A|Kenya|2020-04-04	Africa|hCoV-19/South Africa/KRISP-K002657/2020|EPI ISL 535525|B.1.1.1|South Africa|2020-08-03	0.0005847188	Africa
Africa|hCoV-19/Kenya/C316/2020|EPI ISL 457876|B.4|Kenya|2020-04-04	Africa|hCoV-19/South Africa/KRISP-K002657/2020|EPI ISL 535525|B.1.1.1|South Africa|2020-08-03	0.0007418307	Africa
Africa|hCoV-19/Kenya/C3194/2020|EPI ISL 457901|B.1.5|Kenya|2020-04-28	Africa|hCoV-19/South Africa/KRISP-K002657/2020|EPI ISL 535525|B.1.1.1|South Africa|2020-08-03	0.0003187805	Africa
Africa|hCoV-19/Kenya/C3205/2020|EPI ISL 457902|B.1.5|Kenya|2020-04-28	Africa|hCoV-19/South Africa/KRISP-K002657/2020|EPI ISL 535525|B.1.1.1|South Africa|2020-08-03	0.0002458121	Africa
Africa|hCoV-19/Kenya/C3208/2020|EPI ISL 457903|B.1.5|Kenya|2020-04-28	Africa|hCoV-19/South Africa/KRISP-K002657/2020|EPI ISL 535525|B.1.1.1|South Africa|2020-08-03	0.0002511647	Africa
Africa|hCoV-19/Kenya/C3381/2020|EPI ISL 568714|B.1.5|Kenya|2020-04-30	Africa|hCoV-19/South Africa/KRISP-K002657/2020|EPI ISL 535525|B.1.1.1|South Africa|2020-08-03	0.0002779091	Africa
Africa|hCoV-19/Kenya/C3427/2020|EPI ISL 457906|B.1.5|Kenya|2020-04-29	Africa|hCoV-19/South Africa/KRISP-K002657/2020|EPI ISL 535525|B.1.1.1|South Africa|2020-08-03	0.0002776323	Africa
Africa|hCoV-19/Kenya/C3457/2020|EPI ISL 568715|B.1|Kenya|2020-04-30	Africa|hCoV-19/South Africa/KRISP-K002657/2020|EPI ISL 535525|B.1.1.1|South Africa|2020-08-03	0.0003544843	Africa
Africa|hCoV-19/Kenya/C3739/2020|EPI ISL 568717|B.1.5|Kenya|2020-05-04	Africa|hCoV-19/South Africa/KRISP-K002657/2020|EPI ISL 535525|B.1.1.1|South Africa|2020-08-03	0.0002431655	Africa
Africa|hCoV-19/Kenya/C389/2020|EPI ISL 568698|B.1.5|Kenya|2020-04-07	Africa|hCoV-19/South Africa/KRISP-K002657/2020|EPI ISL 535525|B.1.1.1|South Africa|2020-08-03	0.0002453726	Africa
Africa|hCoV-19/Kenya/C3980/2020|EPI ISL 568719|B.1|Kenya|2020-05-05	Africa|hCoV-19/South Africa/KRISP-K002657/2020|EPI ISL 535525|B.1.1.1|South Africa|2020-08-03	0.0002798698	Africa
Africa|hCoV-19/Kenya/C4083/2020|EPI ISL 568721|B.1.5|Kenya|2020-05-05	Africa|hCoV-19/South Africa/KRISP-K002657/2020|EPI ISL 535525|B.1.1.1|South Africa|2020-08-03	0.0002873920	Africa
Africa|hCoV-19/Kenya/C4195/2020|EPI ISL 568723|B.1.5|Kenya|2020-06-05	Africa|hCoV-19/South Africa/KRISP-K002657/2020|EPI ISL 535525|B.1.1.1|South Africa|2020-08-03	0.0002431740	Africa
Africa|hCoV-19/Kenya/C4199/2020|EPI ISL 568724|B.1.5|Kenya|2020-05-06	Africa|hCoV-19/South Africa/KRISP-K002657/2020|EPI ISL 535525|B.1.1.1|South Africa|2020-08-03	0.0003158831	Africa
Africa|hCoV-19/Kenya/C4214/2020|EPI ISL 568725|B.1|Kenya|2020-06-05	Africa|hCoV-19/South Africa/KRISP-K002657/2020|EPI ISL 535525|B.1.1.1|South Africa|2020-08-03	0.0002750716	Africa
Africa|hCoV-19/Kenya/C4419/2020|EPI ISL 568727|B.1|Kenya|2020-05-07	Africa|hCoV-19/South Africa/KRISP-K002657/2020|EPI ISL 535525|B.1.1.1|South Africa|2020-08-03	0.0003441935	Africa
Africa|hCoV-19/Kenya/C4420/2020|EPI ISL 568728|B.1.5|Kenya|2020-05-07	Africa|hCoV-19/South Africa/KRISP-K002657/2020|EPI ISL 535525|B.1.1.1|South Africa|2020-08-03	0.0003188592	Africa
Africa|hCoV-19/Kenya/C4585/2020|EPI ISL 568730|B.1.5|Kenya|2020-05-08	Africa|hCoV-19/South Africa/KRISP-K002657/2020|EPI ISL 535525|B.1.1.1|South Africa|2020-08-03	0.0002779214	Africa
Africa|hCoV-19/Kenya/C460/2020|EPI ISL 457910|B.1.5|Kenya|2020-04-08	Africa|hCoV-19/South Africa/KRISP-K002657/2020|EPI ISL 535525|B.1.1.1|South Africa|2020-08-03	0.0002133356	Africa
Africa|hCoV-19/Kenya/C4691/2020|EPI ISL 568733|B.1.5|Kenya|2020-05-09	Africa|hCoV-19/South Africa/KRISP-K002657/2020|EPI ISL 535525|B.1.1.1|South Africa|2020-08-03	0.0002465826	Africa
Africa|hCoV-19/Kenya/C4710/2020|EPI ISL 568735|B.1.5|Kenya|2020-05-08	Africa|hCoV-19/South Africa/KRISP-K002657/2020|EPI ISL 535525|B.1.1.1|South Africa|2020-08-03	0.0003438809	Africa
Africa|hCoV-19/Kenya/C4717/2020|EPI ISL 568737|B.1.5|Kenya|2020-05-08	Africa|hCoV-19/South Africa/KRISP-K002657/2020|EPI ISL 535525|B.1.1.1|South Africa|2020-08-03	0.0002907863	Africa
Africa|hCoV-19/Kenya/C4872/2020|EPI ISL 568741|B.1.5|Kenya|2020-05-08	Africa|hCoV-19/South Africa/KRISP-K002657/2020|EPI ISL 535525|B.1.1.1|South Africa|2020-08-03	0.0002805921	Africa
Africa|hCoV-19/Kenya/C4895/2020|EPI ISL 568742|B.1.5|Kenya|2020-05-08	Africa|hCoV-19/South Africa/KRISP-K002657/2020|EPI ISL 535525|B.1.1.1|South Africa|2020-08-03	0.0003510626	Africa
Africa|hCoV-19/Kenya/C5008/2020|EPI ISL 568744|B.1|Kenya|2020-05-08	Africa|hCoV-19/South Africa/KRISP-K002657/2020|EPI ISL 535525|B.1.1.1|South Africa|2020-08-03	0.0002865270	Africa
Africa|hCoV-19/Kenya/C5011/2020|EPI ISL 568745|B.1.5|Kenya|2020-05-08	Africa|hCoV-19/South Africa/KRISP-K002657/2020|EPI ISL 535525|B.1.1.1|South Africa|2020-08-03	0.0002807493	Africa
Africa|hCoV-19/Kenya/C5119/2020|EPI ISL 568750|B.1|Kenya|2020-05-09	Africa|hCoV-19/South Africa/KRISP-K002657/2020|EPI ISL 535525|B.1.1.1|South Africa|2020-08-03	0.0002779410	Africa
Africa|hCoV-19/Kenya/C5177/2020|EPI ISL 568752|B.1.5|Kenya|2020-05-09	Africa|hCoV-19/South Africa/KRISP-K002657/2020|EPI ISL 535525|B.1.1.1|South Africa|2020-08-03	0.0002808057	Africa
Africa|hCoV-19/Kenya/C5178/2020|EPI ISL 568753|B.1.5|Kenya|2020-05-09	Africa|hCoV-19/South Africa/KRISP-K002657/2020|EPI ISL 535525|B.1.1.1|South Africa|2020-08-03	0.0002892717	Africa
Africa|hCoV-19/Kenya/C5246/2020|EPI ISL 568754|B.1.5|Kenya|2020-05-09	Africa|hCoV-19/South Africa/KRISP-K002657/2020|EPI ISL 535525|B.1.1.1|South Africa|2020-08-03	0.0002434439	Africa
Africa|hCoV-19/Kenya/C5288/2020|EPI ISL 568755|B.1.5|Kenya|2020-05-10	Africa|hCoV-19/South Africa/KRISP-K002657/2020|EPI ISL 535525|B.1.1.1|South Africa|2020-08-03	0.0003547332	Africa
Africa|hCoV-19/Kenya/C5289/2020|EPI ISL 568756|B.1.5|Kenya|2020-05-10	Africa|hCoV-19/South Africa/KRISP-K002657/2020|EPI ISL 535525|B.1.1.1|South Africa|2020-08-03	0.0002531071	Africa
Africa|hCoV-19/Kenya/C5328/2020|EPI ISL 568760|B.1.5|Kenya|2020-05-10	Africa|hCoV-19/South Africa/KRISP-K002657/2020|EPI ISL 535525|B.1.1.1|South Africa|2020-08-03	0.0002808573	Africa
Africa|hCoV-19/Kenya/C5335/2020|EPI ISL 568762|B.1.5|Kenya|2020-05-10	Africa|hCoV-19/South Africa/KRISP-K002657/2020|EPI ISL 535525|B.1.1.1|South Africa|2020-08-03	0.0002811046	Africa
Africa|hCoV-19/Kenya/C5384/2020|EPI ISL 568764|B.1.5|Kenya|2020-05-10	Africa|hCoV-19/South Africa/KRISP-K002657/2020|EPI ISL 535525|B.1.1.1|South Africa|2020-08-03	0.0003438690	Africa
Africa|hCoV-19/Kenya/C54/2020|EPI ISL 457847|B.1|Kenya|2020-03-24	Africa|hCoV-19/South Africa/KRISP-K002657/2020|EPI ISL 535525|B.1.1.1|South Africa|2020-08-03	0.0003147314	Africa
Africa|hCoV-19/Kenya/C544/2020|EPI ISL 457911|B.1.5|Kenya|2020-04-10	Africa|hCoV-19/South Africa/KRISP-K002657/2020|EPI ISL 535525|B.1.1.1|South Africa|2020-08-03	0.0002133433	Africa
Africa|hCoV-19/Kenya/C5442/2020|EPI ISL 568767|B.1.5|Kenya|2020-05-10	Africa|hCoV-19/South Africa/KRISP-K002657/2020|EPI ISL 535525|B.1.1.1|South Africa|2020-08-03	0.0003126838	Africa
Africa|hCoV-19/Kenya/C569/2020|EPI ISL 568700|B.1|Kenya|2020-04-12	Africa|hCoV-19/South Africa/KRISP-K002657/2020|EPI ISL 535525|B.1.1.1|South Africa|2020-08-03	0.0002863732	Africa
Africa|hCoV-19/Kenya/C5695/2020|EPI ISL 568770|B.1.5|Kenya|2020-05-11	Africa|hCoV-19/South Africa/KRISP-K002657/2020|EPI ISL 535525|B.1.1.1|South Africa|2020-08-03	0.0003474404	Africa
Africa|hCoV-19/Kenya/C5701/2020|EPI ISL 568772|B.1|Kenya|2020-05-11	Africa|hCoV-19/South Africa/KRISP-K002657/2020|EPI ISL 535525|B.1.1.1|South Africa|2020-08-03	0.0002779285	Africa
Africa|hCoV-19/Kenya/C571/2020|EPI ISL 568702|A|Kenya|2020-04-12	Africa|hCoV-19/South Africa/KRISP-K002657/2020|EPI ISL 535525|B.1.1.1|South Africa|2020-08-03	0.0005502986	Africa
Africa|hCoV-19/Kenya/C5767/2020|EPI ISL 568773|B.1.5|Kenya|2020-05-11	Africa|hCoV-19/South Africa/KRISP-K002657/2020|EPI ISL 535525|B.1.1.1|South Africa|2020-08-03	0.0003937886	Africa
Africa|hCoV-19/Kenya/C5811/2020|EPI ISL 568775|B.1.5|Kenya|2020-05-11	Africa|hCoV-19/South Africa/KRISP-K002657/2020|EPI ISL 535525|B.1.1.1|South Africa|2020-08-03	0.0002779281	Africa
Africa|hCoV-19/Kenya/C5813/2020|EPI ISL 568776|B.1|Kenya|2020-05-11	Africa|hCoV-19/South Africa/KRISP-K002657/2020|EPI ISL 535525|B.1.1.1|South Africa|2020-08-03	0.0002808057	Africa
Africa|hCoV-19/Kenya/C5835/2020|EPI ISL 568777|B.1.5|Kenya|2020-05-12	Africa|hCoV-19/South Africa/KRISP-K002657/2020|EPI ISL 535525|B.1.1.1|South Africa|2020-08-03	0.0002806117	Africa
Africa|hCoV-19/Kenya/C587/2020|EPI ISL 457912|B.1.5|Kenya|2020-04-11	Africa|hCoV-19/South Africa/KRISP-K002657/2020|EPI ISL 535525|B.1.1.1|South Africa|2020-08-03	0.0002850808	Africa
Africa|hCoV-19/Kenya/C589/2020|EPI ISL 457913|B.1.5|Kenya|2020-04-11	Africa|hCoV-19/South Africa/KRISP-K002657/2020|EPI ISL 535525|B.1.1.1|South Africa|2020-08-03	0.0002453899	Africa
Africa|hCoV-19/Kenya/C5902/2020|EPI ISL 568779|B.1.5|Kenya|2020-05-12	Africa|hCoV-19/South Africa/KRISP-K002657/2020|EPI ISL 535525|B.1.1.1|South Africa|2020-08-03	0.0002836730	Africa
Africa|hCoV-19/Kenya/C5911/2020|EPI ISL 568780|B.1.5|Kenya|2020-05-12	Africa|hCoV-19/South Africa/KRISP-K002657/2020|EPI ISL 535525|B.1.1.1|South Africa|2020-08-03	0.0002835994	Africa
Africa|hCoV-19/Kenya/C5914/2020|EPI ISL 568782|B.1.5|Kenya|2020-05-12	Africa|hCoV-19/South Africa/KRISP-K002657/2020|EPI ISL 535525|B.1.1.1|South Africa|2020-08-03	0.0003129881	Africa
Africa|hCoV-19/Kenya/C6186/2020|EPI ISL 568787|B.1.5|Kenya|2020-05-13	Africa|hCoV-19/South Africa/KRISP-K002657/2020|EPI ISL 535525|B.1.1.1|South Africa|2020-08-03	0.0003510798	Africa
Africa|hCoV-19/Kenya/C6255/2020|EPI ISL 568790|B.1.1.33|Kenya|2020-05-13	Africa|hCoV-19/South Africa/KRISP-K002657/2020|EPI ISL 535525|B.1.1.1|South Africa|2020-08-03	0.0003128813	Africa
Africa|hCoV-19/Kenya/C6298/2020|EPI ISL 568792|B.1|Kenya|2020-05-13	Africa|hCoV-19/South Africa/KRISP-K002657/2020|EPI ISL 535525|B.1.1.1|South Africa|2020-08-03	0.0002863187	Africa
Africa|hCoV-19/Kenya/C6369/2020|EPI ISL 568794|B.1|Kenya|2020-05-14	Africa|hCoV-19/South Africa/KRISP-K002657/2020|EPI ISL 535525|B.1.1.1|South Africa|2020-08-03	0.0003574185	Africa
Africa|hCoV-19/Kenya/C6380/2020|EPI ISL 568798|B.1.5|Kenya|2020-05-15	Africa|hCoV-19/South Africa/KRISP-K002657/2020|EPI ISL 535525|B.1.1.1|South Africa|2020-08-03	0.0002507504	Africa
Africa|hCoV-19/Kenya/C6384/2020|EPI ISL 568799|B.1|Kenya|2020-05-14	Africa|hCoV-19/South Africa/KRISP-K002657/2020|EPI ISL 535525|B.1.1.1|South Africa|2020-08-03	0.0002807000	Africa
Africa|hCoV-19/Kenya/C639/2020|EPI ISL 568703|B|Kenya|2020-04-14	Africa|hCoV-19/South Africa/KRISP-K002657/2020|EPI ISL 535525|B.1.1.1|South Africa|2020-08-03	0.0003567133	Africa
Africa|hCoV-19/Kenya/C6518/2020|EPI ISL 568803|B.1.5|Kenya|2020-05-14	Africa|hCoV-19/South Africa/KRISP-K002657/2020|EPI ISL 535525|B.1.1.1|South Africa|2020-08-03	0.0003599665	Africa
Africa|hCoV-19/Kenya/C6524/2020|EPI ISL 568805|A|Kenya|2020-05-14	Africa|hCoV-19/South Africa/KRISP-K002657/2020|EPI ISL 535525|B.1.1.1|South Africa|2020-08-03	0.0006005227	Africa
Africa|hCoV-19/Kenya/C656/2020|EPI ISL 457915|B.1.5|Kenya|2020-04-13	Africa|hCoV-19/South Africa/KRISP-K002657/2020|EPI ISL 535525|B.1.1.1|South Africa|2020-08-03	0.0003094908	Africa
Africa|hCoV-19/Kenya/C6564/2020|EPI ISL 568806|B.1.5|Kenya|2020-05-14	Africa|hCoV-19/South Africa/KRISP-K002657/2020|EPI ISL 535525|B.1.1.1|South Africa|2020-08-03	0.0003614532	Africa
Africa|hCoV-19/Kenya/C6878/2020|EPI ISL 568813|B.1.1|Kenya|2020-05-15	Africa|hCoV-19/South Africa/KRISP-K002657/2020|EPI ISL 535525|B.1.1.1|South Africa|2020-08-03	0.0001460506	Africa
Africa|hCoV-19/Kenya/C6914/2020|EPI ISL 568817|B.1|Kenya|2020-05-15	Africa|hCoV-19/South Africa/KRISP-K002657/2020|EPI ISL 535525|B.1.1.1|South Africa|2020-08-03	0.0003934930	Africa
Africa|hCoV-19/Kenya/C7081/2020|EPI ISL 568824|B.1.5|Kenya|2020-05-16	Africa|hCoV-19/South Africa/KRISP-K002657/2020|EPI ISL 535525|B.1.1.1|South Africa|2020-08-03	0.0002919455	Africa
Africa|hCoV-19/Kenya/C713/2020|EPI ISL 457920|B.1.5|Kenya|2020-04-14	Africa|hCoV-19/South Africa/KRISP-K002657/2020|EPI ISL 535525|B.1.1.1|South Africa|2020-08-03	0.0002750839	Africa
Africa|hCoV-19/Kenya/C7579/2020|EPI ISL 568842|A|Kenya|2020-05-16	Africa|hCoV-19/South Africa/KRISP-K002657/2020|EPI ISL 535525|B.1.1.1|South Africa|2020-08-03	0.0006021693	Africa
Africa|hCoV-19/Kenya/C7605/2020|EPI ISL 568847|A|Kenya|2020-05-16	Africa|hCoV-19/South Africa/KRISP-K002657/2020|EPI ISL 535525|B.1.1.1|South Africa|2020-08-03	0.0005905266	Africa
Africa|hCoV-19/Kenya/C787/2020|EPI ISL 457921|B.1.5|Kenya|2020-04-15	Africa|hCoV-19/South Africa/KRISP-K002657/2020|EPI ISL 535525|B.1.1.1|South Africa|2020-08-03	0.0002406829	Africa
Africa|hCoV-19/Kenya/C7949/2020|EPI ISL 568852|B.1|Kenya|2020-05-18	Africa|hCoV-19/South Africa/KRISP-K002657/2020|EPI ISL 535525|B.1.1.1|South Africa|2020-08-03	0.0003942919	Africa
Africa|hCoV-19/Kenya/C815/2020|EPI ISL 568706|B.1|Kenya|2020-04-16	Africa|hCoV-19/South Africa/KRISP-K002657/2020|EPI ISL 535525|B.1.1.1|South Africa|2020-08-03	0.0003219611	Africa
Africa|hCoV-19/Kenya/C8240/2020|EPI ISL 568855|B.1.5|Kenya|2020-05-19	Africa|hCoV-19/South Africa/KRISP-K002657/2020|EPI ISL 535525|B.1.1.1|South Africa|2020-08-03	0.0003239427	Africa
Africa|hCoV-19/Kenya/C926/2020|EPI ISL 457928|B.1.5|Kenya|2020-04-17	Africa|hCoV-19/South Africa/KRISP-K002657/2020|EPI ISL 535525|B.1.1.1|South Africa|2020-08-03	0.0002767395	Africa
Africa|hCoV-19/Kenya/D5/2020|EPI ISL 457999|B.1|Kenya|2020-05-22	Africa|hCoV-19/South Africa/KRISP-K002657/2020|EPI ISL 535525|B.1.1.1|South Africa|2020-08-03	0.0005286474	Africa
Africa|hCoV-19/Kenya/D6/2020|EPI ISL 458000|B.40|Kenya|2020-03-17	Africa|hCoV-19/South Africa/KRISP-K002657/2020|EPI ISL 535525|B.1.1.1|South Africa|2020-08-03	0.0006562184	Africa
Africa|hCoV-19/Kenya/NIC 059/2020|EPI ISL 457827|B.40|Kenya|2020-03	Africa|hCoV-19/South Africa/KRISP-K002657/2020|EPI ISL 535525|B.1.1.1|South Africa|2020-08-03	0.0005906890	Africa
Africa|hCoV-19/Kenya/NIC 084/2020|EPI ISL 457828|B|Kenya|2020-03	Africa|hCoV-19/South Africa/KRISP-K002657/2020|EPI ISL 535525|B.1.1.1|South Africa|2020-08-03	0.0005503104	Africa
Africa|hCoV-19/Kenya/NIC 087/2020|EPI ISL 457829|B.1.1.20|Kenya|2020-03	Africa|hCoV-19/South Africa/KRISP-K002657/2020|EPI ISL 535525|B.1.1.1|South Africa|2020-08-03	0.0001732210	Africa
Africa|hCoV-19/Kenya/NIC 089/2020|EPI ISL 457830|B.1.1.20|Kenya|2020-03	Africa|hCoV-19/South Africa/KRISP-K002657/2020|EPI ISL 535525|B.1.1.1|South Africa|2020-08-03	0.0001439592	Africa
Africa|hCoV-19/Kenya/NIC 168/2020|EPI ISL 457832|B.1.255|Kenya|2020-03	Africa|hCoV-19/South Africa/KRISP-K002657/2020|EPI ISL 535525|B.1.1.1|South Africa|2020-08-03	0.0003180824	Africa
Africa|hCoV-19/Kenya/NIC 187/2020|EPI ISL 457833|B.1.5|Kenya|2020-03-20	Africa|hCoV-19/South Africa/KRISP-K002657/2020|EPI ISL 535525|B.1.1.1|South Africa|2020-08-03	0.0003094697	Africa
Africa|hCoV-19/Kenya/NIC 196/2020|EPI ISL 457834|B.1.1|Kenya|2020-03-21	Africa|hCoV-19/South Africa/KRISP-K002657/2020|EPI ISL 535525|B.1.1.1|South Africa|2020-08-03	0.0001435253	Africa
Africa|hCoV-19/Kenya/NIC 248/2020|EPI ISL 457836|B.40|Kenya|2020-03-23	Africa|hCoV-19/South Africa/KRISP-K002657/2020|EPI ISL 535525|B.1.1.1|South Africa|2020-08-03	0.0005247102	Africa
Africa|hCoV-19/Kenya/NIC 266/2020|EPI ISL 457838|B.6|Kenya|2020-03-24	Africa|hCoV-19/South Africa/KRISP-K002657/2020|EPI ISL 535525|B.1.1.1|South Africa|2020-08-03	0.0006300135	Africa
Africa|hCoV-19/Kenya/NIC 492/2020|EPI ISL 457840|B.1.5|Kenya|2020-03	Africa|hCoV-19/South Africa/KRISP-K002657/2020|EPI ISL 535525|B.1.1.1|South Africa|2020-08-03	0.0002493489	Africa
Africa|hCoV-19/Kenya/NIC 512/2020|EPI ISL 457841|B.1.5|Kenya|2020-03	Africa|hCoV-19/South Africa/KRISP-K002657/2020|EPI ISL 535525|B.1.1.1|South Africa|2020-08-03	0.0002491625	Africa
Africa|hCoV-19/Kenya/NIC 569/2020|EPI ISL 457843|B.1.1|Kenya|2020-03-29	Africa|hCoV-19/South Africa/KRISP-K002657/2020|EPI ISL 535525|B.1.1.1|South Africa|2020-08-03	0.0001718991	Africa
Africa|hCoV-19/Kenya/NIC 593/2020|EPI ISL 457844|B.1.1.316|Kenya|2020-03-29	Africa|hCoV-19/South Africa/KRISP-K002657/2020|EPI ISL 535525|B.1.1.1|South Africa|2020-08-03	0.0001766037	Africa
Africa|hCoV-19/Kenya/S052/2020|EPI ISL 457932|B.4|Kenya|2020-03-14	Africa|hCoV-19/South Africa/KRISP-K002657/2020|EPI ISL 535525|B.1.1.1|South Africa|2020-08-03	0.0007417525	Africa
Africa|hCoV-19/Kenya/S109/2020|EPI ISL 457933|B.4|Kenya|2020-03-23	Africa|hCoV-19/South Africa/KRISP-K002657/2020|EPI ISL 535525|B.1.1.1|South Africa|2020-08-03	0.0007123115	Africa
Africa|hCoV-19/Kenya/S299/2020|EPI ISL 457934|B.1.1.1|Kenya|2020-03-29	Africa|hCoV-19/South Africa/KRISP-K002657/2020|EPI ISL 535525|B.1.1.1|South Africa|2020-08-03	0.0001048115	Africa
Africa|hCoV-19/Madagascar/IP-01650/2020|EPI ISL 508862|B.1|Madagascar|2020-03-20	Africa|hCoV-19/South Africa/KRISP-K002657/2020|EPI ISL 535525|B.1.1.1|South Africa|2020-08-03	0.0003438692	Africa
Africa|hCoV-19/Madagascar/IP-01861/2020|EPI ISL 508863|B.1|Madagascar|2020-03-22	Africa|hCoV-19/South Africa/KRISP-K002657/2020|EPI ISL 535525|B.1.1.1|South Africa|2020-08-03	0.0003438692	Africa
Africa|hCoV-19/Mali/M002593/2020|EPI ISL 487446|A|Mali|2020-04-06	Africa|hCoV-19/South Africa/KRISP-K002657/2020|EPI ISL 535525|B.1.1.1|South Africa|2020-08-03	0.0005847046	Africa
Africa|hCoV-19/Mali/M002615/2020|EPI ISL 487447|A|Mali|2020-04-06	Africa|hCoV-19/South Africa/KRISP-K002657/2020|EPI ISL 535525|B.1.1.1|South Africa|2020-08-03	0.0005503556	Africa
Africa|hCoV-19/Mali/M002616/2020|EPI ISL 487448|A|Mali|2020-04-06	Africa|hCoV-19/South Africa/KRISP-K002657/2020|EPI ISL 535525|B.1.1.1|South Africa|2020-08-03	0.0005169202	Africa
Africa|hCoV-19/Mali/M002618/2020|EPI ISL 487449|A|Mali|2020-04-06	Africa|hCoV-19/South Africa/KRISP-K002657/2020|EPI ISL 535525|B.1.1.1|South Africa|2020-08-03	0.0005847067	Africa
Africa|hCoV-19/Mali/M002644/2020|EPI ISL 487450|A|Mali|2020-04-08	Africa|hCoV-19/South Africa/KRISP-K002657/2020|EPI ISL 535525|B.1.1.1|South Africa|2020-08-03	0.0006191565	Africa
Africa|hCoV-19/Mali/M002659/2020|EPI ISL 487451|A|Mali|2020-04-09	Africa|hCoV-19/South Africa/KRISP-K002657/2020|EPI ISL 535525|B.1.1.1|South Africa|2020-08-03	0.0005502988	Africa
Africa|hCoV-19/Mali/M002663/2020|EPI ISL 487452|A|Mali|2020-04-09	Africa|hCoV-19/South Africa/KRISP-K002657/2020|EPI ISL 535525|B.1.1.1|South Africa|2020-08-03	0.0006535204	Africa
Africa|hCoV-19/Mali/M002667/2020|EPI ISL 487453|B.1|Mali|2020-04-10	Africa|hCoV-19/South Africa/KRISP-K002657/2020|EPI ISL 535525|B.1.1.1|South Africa|2020-08-03	0.0003438692	Africa
Africa|hCoV-19/Mali/M002672/2020|EPI ISL 487454|B|Mali|2020-04-10	Africa|hCoV-19/South Africa/KRISP-K002657/2020|EPI ISL 535525|B.1.1.1|South Africa|2020-08-03	0.0004816191	Africa
Africa|hCoV-19/Mali/M002673/2020|EPI ISL 487455|B.1|Mali|2020-04-10	Africa|hCoV-19/South Africa/KRISP-K002657/2020|EPI ISL 535525|B.1.1.1|South Africa|2020-08-03	0.0003438622	Africa
Africa|hCoV-19/Mali/M002675/2020|EPI ISL 487456|A|Mali|2020-04-10	Africa|hCoV-19/South Africa/KRISP-K002657/2020|EPI ISL 535525|B.1.1.1|South Africa|2020-08-03	0.0005502988	Africa
Africa|hCoV-19/Mali/M002698/2020|EPI ISL 487457|A|Mali|2020-04-12	Africa|hCoV-19/South Africa/KRISP-K002657/2020|EPI ISL 535525|B.1.1.1|South Africa|2020-08-03	0.0005165036	Africa
Africa|hCoV-19/Mali/M002700/2020|EPI ISL 487458|B.1|Mali|2020-04-12	Africa|hCoV-19/South Africa/KRISP-K002657/2020|EPI ISL 535525|B.1.1.1|South Africa|2020-08-03	0.0004834464	Africa
Africa|hCoV-19/Mali/M002703/2020|EPI ISL 487459|B.1|Mali|2020-04-12	Africa|hCoV-19/South Africa/KRISP-K002657/2020|EPI ISL 535525|B.1.1.1|South Africa|2020-08-03	0.0004126517	Africa
Africa|hCoV-19/Mali/M002704/2020|EPI ISL 487460|A|Mali|2020-04-12	Africa|hCoV-19/South Africa/KRISP-K002657/2020|EPI ISL 535525|B.1.1.1|South Africa|2020-08-03	0.0004814701	Africa
Africa|hCoV-19/Mali/M002707/2020|EPI ISL 487461|A|Mali|2020-04-12	Africa|hCoV-19/South Africa/KRISP-K002657/2020|EPI ISL 535525|B.1.1.1|South Africa|2020-08-03	0.0006535494	Africa
Africa|hCoV-19/Mali/M002758/2020|EPI ISL 487462|B.1|Mali|2020-04-13	Africa|hCoV-19/South Africa/KRISP-K002657/2020|EPI ISL 535525|B.1.1.1|South Africa|2020-08-03	0.0004470993	Africa
Africa|hCoV-19/Mali/M002823/2020|EPI ISL 487463|A|Mali|2020-04-14	Africa|hCoV-19/South Africa/KRISP-K002657/2020|EPI ISL 535525|B.1.1.1|South Africa|2020-08-03	0.0005846905	Africa
Africa|hCoV-19/Mali/M002824/2020|EPI ISL 487464|B.1.3|Mali|2020-04-14	Africa|hCoV-19/South Africa/KRISP-K002657/2020|EPI ISL 535525|B.1.1.1|South Africa|2020-08-03	0.0004470777	Africa
Africa|hCoV-19/Mali/M002826/2020|EPI ISL 487465|A|Mali|2020-04-14	Africa|hCoV-19/South Africa/KRISP-K002657/2020|EPI ISL 535525|B.1.1.1|South Africa|2020-08-03	0.0005158945	Africa
Africa|hCoV-19/Mali/M002830/2020|EPI ISL 487466|B.1.275|Mali|2020-04-14	Africa|hCoV-19/South Africa/KRISP-K002657/2020|EPI ISL 535525|B.1.1.1|South Africa|2020-08-03	0.0004126970	Africa
Africa|hCoV-19/Morocco/15N/2020|EPI ISL 458150|B.1.1|Morocco|2020-05-15	Africa|hCoV-19/South Africa/KRISP-K002657/2020|EPI ISL 535525|B.1.1.1|South Africa|2020-08-03	0.0004131800	Africa
Africa|hCoV-19/Morocco/6887/2020|EPI ISL 459965|B.1.1|Morocco|2020-03-03	Africa|hCoV-19/South Africa/KRISP-K002657/2020|EPI ISL 535525|B.1.1.1|South Africa|2020-08-03	0.0001375118	Africa
Africa|hCoV-19/Morocco/6888/2020|EPI ISL 459966|B.1.1|Morocco|2020-03-15	Africa|hCoV-19/South Africa/KRISP-K002657/2020|EPI ISL 535525|B.1.1.1|South Africa|2020-08-03	0.0002406663	Africa
Africa|hCoV-19/Morocco/6889/2020|EPI ISL 459967|B.1.5|Morocco|2020-03-15	Africa|hCoV-19/South Africa/KRISP-K002657/2020|EPI ISL 535525|B.1.1.1|South Africa|2020-08-03	0.0002429543	Africa
Africa|hCoV-19/Morocco/6890/2020|EPI ISL 459968|B.1.5|Morocco|2020-03-17	Africa|hCoV-19/South Africa/KRISP-K002657/2020|EPI ISL 535525|B.1.1.1|South Africa|2020-08-03	0.0003114640	Africa
Africa|hCoV-19/Morocco/6891/2020|EPI ISL 459969|B.1.255|Morocco|2020-03-20	Africa|hCoV-19/South Africa/KRISP-K002657/2020|EPI ISL 535525|B.1.1.1|South Africa|2020-08-03	0.0003128633	Africa
Africa|hCoV-19/Morocco/6892/2020|EPI ISL 459970|B.1.5|Morocco|2020-03-17	Africa|hCoV-19/South Africa/KRISP-K002657/2020|EPI ISL 535525|B.1.1.1|South Africa|2020-08-03	0.0003130450	Africa
Africa|hCoV-19/Morocco/6893/2020|EPI ISL 459971|B.1.153|Morocco|2020-03-18	Africa|hCoV-19/South Africa/KRISP-K002657/2020|EPI ISL 535525|B.1.1.1|South Africa|2020-08-03	0.0004883556	Africa
Africa|hCoV-19/Morocco/6894/2020|EPI ISL 459972|B.1|Morocco|2020-03-20	Africa|hCoV-19/South Africa/KRISP-K002657/2020|EPI ISL 535525|B.1.1.1|South Africa|2020-08-03	0.0004470778	Africa
Africa|hCoV-19/Morocco/6895/2020|EPI ISL 459973|B.1.1|Morocco|2020-03-20	Africa|hCoV-19/South Africa/KRISP-K002657/2020|EPI ISL 535525|B.1.1.1|South Africa|2020-08-03	0.0001718933	Africa
Africa|hCoV-19/Morocco/6897/2020|EPI ISL 459975|B.1.5|Morocco|2020-03-21	Africa|hCoV-19/South Africa/KRISP-K002657/2020|EPI ISL 535525|B.1.1.1|South Africa|2020-08-03	0.0003094802	Africa
Africa|hCoV-19/Morocco/6898/2020|EPI ISL 459976|B.1|Morocco|2020-03-16	Africa|hCoV-19/South Africa/KRISP-K002657/2020|EPI ISL 535525|B.1.1.1|South Africa|2020-08-03	0.0003782977	Africa
Africa|hCoV-19/Morocco/6899/2020|EPI ISL 459977|B.1.1|Morocco|2020-04-21	Africa|hCoV-19/South Africa/KRISP-K002657/2020|EPI ISL 535525|B.1.1.1|South Africa|2020-08-03	0.0001719009	Africa
Africa|hCoV-19/Morocco/6900/2020|EPI ISL 459978|B.1.1.247|Morocco|2020-04-20	Africa|hCoV-19/South Africa/KRISP-K002657/2020|EPI ISL 535525|B.1.1.1|South Africa|2020-08-03	0.0002750708	Africa
Africa|hCoV-19/Morocco/6901/2020|EPI ISL 459979|B.1|Morocco|2020-04-19	Africa|hCoV-19/South Africa/KRISP-K002657/2020|EPI ISL 535525|B.1.1.1|South Africa|2020-08-03	0.0003782640	Africa
Africa|hCoV-19/Morocco/6902/2020|EPI ISL 459980|B.1.1|Morocco|2020-04-19	Africa|hCoV-19/South Africa/KRISP-K002657/2020|EPI ISL 535525|B.1.1.1|South Africa|2020-08-03	0.0003094610	Africa
Africa|hCoV-19/Morocco/6903/2020|EPI ISL 459981|B.1|Morocco|2020-04-19	Africa|hCoV-19/South Africa/KRISP-K002657/2020|EPI ISL 535525|B.1.1.1|South Africa|2020-08-03	0.0005159032	Africa
Africa|hCoV-19/Morocco/6904/2020|EPI ISL 459982|B.1|Morocco|2020-04-18	Africa|hCoV-19/South Africa/KRISP-K002657/2020|EPI ISL 535525|B.1.1.1|South Africa|2020-08-03	0.0004815015	Africa
Africa|hCoV-19/Morocco/6905/2020|EPI ISL 459983|B.1.1|Morocco|2020-04-21	Africa|hCoV-19/South Africa/KRISP-K002657/2020|EPI ISL 535525|B.1.1.1|South Africa|2020-08-03	0.0002406820	Africa
Africa|hCoV-19/Morocco/6906/2020|EPI ISL 459984|B.1.1|Morocco|2020-04-06	Africa|hCoV-19/South Africa/KRISP-K002657/2020|EPI ISL 535525|B.1.1.1|South Africa|2020-08-03	0.0001375118	Africa
Africa|hCoV-19/Morocco/AZ183/2020|EPI ISL 476026|B.1.1|Morocco|2020-05-11	Africa|hCoV-19/South Africa/KRISP-K002657/2020|EPI ISL 535525|B.1.1.1|South Africa|2020-08-03	0.0003438680	Africa
Africa|hCoV-19/Morocco/CA24/2020|EPI ISL 476025|B.1.1|Morocco|2020-05-02	Africa|hCoV-19/South Africa/KRISP-K002657/2020|EPI ISL 535525|B.1.1.1|South Africa|2020-08-03	0.0004815046	Africa
Africa|hCoV-19/Morocco/HMIMV-Rabat102-03/2020|EPI ISL 471456|B.1|Morocco|2020-03-31	Africa|hCoV-19/South Africa/KRISP-K002657/2020|EPI ISL 535525|B.1.1.1|South Africa|2020-08-03	0.0004814997	Africa
Africa|hCoV-19/Morocco/HMIMV-Rabat1025-04/2020|EPI ISL 471457|B.1|Morocco|2020-04-13	Africa|hCoV-19/South Africa/KRISP-K002657/2020|EPI ISL 535525|B.1.1.1|South Africa|2020-08-03	0.0004126885	Africa
Africa|hCoV-19/Morocco/HMIMV-Rabat1429-04/2020|EPI ISL 471458|B.1|Morocco|2020-04-19	Africa|hCoV-19/South Africa/KRISP-K002657/2020|EPI ISL 535525|B.1.1.1|South Africa|2020-08-03	0.0005159280	Africa
Africa|hCoV-19/Morocco/HMIMV-Rabat1435-04/2020|EPI ISL 471459|B.1|Morocco|2020-04-19	Africa|hCoV-19/South Africa/KRISP-K002657/2020|EPI ISL 535525|B.1.1.1|South Africa|2020-08-03	0.0003782731	Africa
Africa|hCoV-19/Morocco/HMIMV-Rabat1462-04/2020|EPI ISL 471460|B.1|Morocco|2020-04-19	Africa|hCoV-19/South Africa/KRISP-K002657/2020|EPI ISL 535525|B.1.1.1|South Africa|2020-08-03	0.0004815014	Africa
Africa|hCoV-19/Morocco/OUA677-19/2020|EPI ISL 451400|B.1.5|Morocco|2020-04-23	Africa|hCoV-19/South Africa/KRISP-K002657/2020|EPI ISL 535525|B.1.1.1|South Africa|2020-08-03	0.0003782900	Africa
Africa|hCoV-19/Morocco/RA85/2020|EPI ISL 467299|B.1|Morocco|2020-05-21	Africa|hCoV-19/South Africa/KRISP-K002657/2020|EPI ISL 535525|B.1.1.1|South Africa|2020-08-03	0.0008602556	Africa
Africa|hCoV-19/Morocco/RMPS-01/2020|EPI ISL 469017|B.1|Morocco|2020-04-13	Africa|hCoV-19/South Africa/KRISP-K002657/2020|EPI ISL 535525|B.1.1.1|South Africa|2020-08-03	0.0003438692	Africa
Africa|hCoV-19/Morocco/RMPS-02/2020|EPI ISL 469049|B.1|Morocco|2020-03-30	Africa|hCoV-19/South Africa/KRISP-K002657/2020|EPI ISL 535525|B.1.1.1|South Africa|2020-08-03	0.0003438846	Africa
Africa|hCoV-19/Morocco/RMPS-03/2020|EPI ISL 469051|B.1|Morocco|2020-04-03	Africa|hCoV-19/South Africa/KRISP-K002657/2020|EPI ISL 535525|B.1.1.1|South Africa|2020-08-03	0.0004470777	Africa
Africa|hCoV-19/Morocco/RMPS-04/2020|EPI ISL 469052|B.1|Morocco|2020-03-30	Africa|hCoV-19/South Africa/KRISP-K002657/2020|EPI ISL 535525|B.1.1.1|South Africa|2020-08-03	0.0003438692	Africa
Africa|hCoV-19/Morocco/RMPS-05/2020|EPI ISL 469053|B.1|Morocco|2020-03-30	Africa|hCoV-19/South Africa/KRISP-K002657/2020|EPI ISL 535525|B.1.1.1|South Africa|2020-08-03	0.0003094759	Africa
Africa|hCoV-19/Morocco/RMPS-06/2020|EPI ISL 469054|B.1|Morocco|2020-04-01	Africa|hCoV-19/South Africa/KRISP-K002657/2020|EPI ISL 535525|B.1.1.1|South Africa|2020-08-03	0.0003438692	Africa
Africa|hCoV-19/Morocco/RMPS-12/2020|EPI ISL 482737|B.1.1|Morocco|2020-05-08	Africa|hCoV-19/South Africa/KRISP-K002657/2020|EPI ISL 535525|B.1.1.1|South Africa|2020-08-03	0.0003500994	Africa
Africa|hCoV-19/Morocco/RMPS-13/2020|EPI ISL 482738|B.1|Morocco|2020-04-10	Africa|hCoV-19/South Africa/KRISP-K002657/2020|EPI ISL 535525|B.1.1.1|South Africa|2020-08-03	0.0003500676	Africa
Africa|hCoV-19/Morocco/RMPS-14/2020|EPI ISL 482739|B.1|Morocco|2020-04-22	Africa|hCoV-19/South Africa/KRISP-K002657/2020|EPI ISL 535525|B.1.1.1|South Africa|2020-08-03	0.0003571813	Africa
Africa|hCoV-19/Morocco/refstage1/2020|EPI ISL 476559|B.1.5|Morocco|2020-02-27	Africa|hCoV-19/South Africa/KRISP-K002657/2020|EPI ISL 535525|B.1.1.1|South Africa|2020-08-03	0.0002406831	Africa
Africa|hCoV-19/Nigeria/AB03-CV135/2020|EPI ISL 527872|B.1.5|Nigeria|2020-05-12	Africa|hCoV-19/South Africa/KRISP-K002657/2020|EPI ISL 535525|B.1.1.1|South Africa|2020-08-03	0.0003824312	Africa
Africa|hCoV-19/Nigeria/ED01-CV155/2020|EPI ISL 527873|B.40|Nigeria|2020-02-21	Africa|hCoV-19/South Africa/KRISP-K002657/2020|EPI ISL 535525|B.1.1.1|South Africa|2020-08-03	0.0006535616	Africa
Africa|hCoV-19/Nigeria/ED02-CV156/2020|EPI ISL 527874|B.40|Nigeria|2020-03-23	Africa|hCoV-19/South Africa/KRISP-K002657/2020|EPI ISL 535525|B.1.1.1|South Africa|2020-08-03	0.0005503101	Africa
Africa|hCoV-19/Nigeria/ED03-CV157/2020|EPI ISL 527875|B.40|Nigeria|2020-03-26	Africa|hCoV-19/South Africa/KRISP-K002657/2020|EPI ISL 535525|B.1.1.1|South Africa|2020-08-03	0.0007104071	Africa
Africa|hCoV-19/Nigeria/ED04-CV158/2020|EPI ISL 527876|A|Nigeria|2020-03-25	Africa|hCoV-19/South Africa/KRISP-K002657/2020|EPI ISL 535525|B.1.1.1|South Africa|2020-08-03	0.0005503086	Africa
Africa|hCoV-19/Nigeria/ED06-CV159/2020|EPI ISL 527877|A|Nigeria|2020-03-25	Africa|hCoV-19/South Africa/KRISP-K002657/2020|EPI ISL 535525|B.1.1.1|South Africa|2020-08-03	0.0005688728	Africa
Africa|hCoV-19/Nigeria/ED07-CV160/2020|EPI ISL 527878|B.40|Nigeria|2020-03-31	Africa|hCoV-19/South Africa/KRISP-K002657/2020|EPI ISL 535525|B.1.1.1|South Africa|2020-08-03	0.0006880482	Africa
Africa|hCoV-19/Nigeria/ED1010-CV215/2020|EPI ISL 527879|B.1.1.229|Nigeria|2020-05-04	Africa|hCoV-19/South Africa/KRISP-K002657/2020|EPI ISL 535525|B.1.1.1|South Africa|2020-08-03	0.0002062811	Africa
Africa|hCoV-19/Nigeria/ED18-CV161/2020|EPI ISL 527880|B.1.5|Nigeria|2020-03-25	Africa|hCoV-19/South Africa/KRISP-K002657/2020|EPI ISL 535525|B.1.1.1|South Africa|2020-08-03	0.0002757096	Africa
Africa|hCoV-19/Nigeria/ED20-CV162/2020|EPI ISL 527881|B.1|Nigeria|2020-03-30	Africa|hCoV-19/South Africa/KRISP-K002657/2020|EPI ISL 535525|B.1.1.1|South Africa|2020-08-03	0.0003438693	Africa
Africa|hCoV-19/Nigeria/ED25-CV163/2020|EPI ISL 527882|B.1.5|Nigeria|2020-05-09	Africa|hCoV-19/South Africa/KRISP-K002657/2020|EPI ISL 535525|B.1.1.1|South Africa|2020-08-03	0.0002750718	Africa
Africa|hCoV-19/Nigeria/ED32-CV164/2020|EPI ISL 527883|B.1.5|Nigeria|2020-05-18	Africa|hCoV-19/South Africa/KRISP-K002657/2020|EPI ISL 535525|B.1.1.1|South Africa|2020-08-03	0.0002428448	Africa
Africa|hCoV-19/Nigeria/ED46-CV165/2020|EPI ISL 527884|B.1.1.229|Nigeria|2020-04-24	Africa|hCoV-19/South Africa/KRISP-K002657/2020|EPI ISL 535525|B.1.1.1|South Africa|2020-08-03	0.0002750659	Africa
Africa|hCoV-19/Nigeria/ED48-CV193/2020|EPI ISL 527885|B.1.5|Nigeria|2020-04-26	Africa|hCoV-19/South Africa/KRISP-K002657/2020|EPI ISL 535525|B.1.1.1|South Africa|2020-08-03	0.0002466594	Africa
Africa|hCoV-19/Nigeria/EK025-CV58/2020|EPI ISL 487098|B.1.1.71|Nigeria|2020-04-19	Africa|hCoV-19/South Africa/KRISP-K002657/2020|EPI ISL 535525|B.1.1.1|South Africa|2020-08-03	0.0002818539	Africa
Africa|hCoV-19/Nigeria/EK084-CV50/2020|EPI ISL 487105|B.1.1.71|Nigeria|2020-04-23	Africa|hCoV-19/South Africa/KRISP-K002657/2020|EPI ISL 535525|B.1.1.1|South Africa|2020-08-03	0.0002750635	Africa
Africa|hCoV-19/Nigeria/EK220-CV54/2020|EPI ISL 487102|B.1.1|Nigeria|2020-05-14	Africa|hCoV-19/South Africa/KRISP-K002657/2020|EPI ISL 535525|B.1.1.1|South Africa|2020-08-03	0.0002065416	Africa
Africa|hCoV-19/Nigeria/EK254-CV60/2020|EPI ISL 487096|B.1.1|Nigeria|2020-05-19	Africa|hCoV-19/South Africa/KRISP-K002657/2020|EPI ISL 535525|B.1.1.1|South Africa|2020-08-03	0.0002120965	Africa
Africa|hCoV-19/Nigeria/EK291-CV115/2020|EPI ISL 527887|B.1.1|Nigeria|2020-06-02	Africa|hCoV-19/South Africa/KRISP-K002657/2020|EPI ISL 535525|B.1.1.1|South Africa|2020-08-03	0.0002063036	Africa
Africa|hCoV-19/Nigeria/KW017-CV24/2020|EPI ISL 455362|B.1.255|Nigeria|2020-04-10	Africa|hCoV-19/South Africa/KRISP-K002657/2020|EPI ISL 535525|B.1.1.1|South Africa|2020-08-03	0.0003782809	Africa
Africa|hCoV-19/Nigeria/KW298-CV48/2020|EPI ISL 487107|A|Nigeria|2020-05-08	Africa|hCoV-19/South Africa/KRISP-K002657/2020|EPI ISL 535525|B.1.1.1|South Africa|2020-08-03	0.0006191267	Africa
Africa|hCoV-19/Nigeria/KW326-CV52/2020|EPI ISL 487103|B.1.1|Nigeria|2020-05-09	Africa|hCoV-19/South Africa/KRISP-K002657/2020|EPI ISL 535525|B.1.1.1|South Africa|2020-08-03	0.0002074455	Africa
Africa|hCoV-19/Nigeria/Lagos01/2020|EPI ISL 413550|B.1.1|Nigeria|2020-02-27	Africa|hCoV-19/South Africa/KRISP-K002657/2020|EPI ISL 535525|B.1.1.1|South Africa|2020-08-03	0.0001741114	Africa
Africa|hCoV-19/Nigeria/NG57752/2020|EPI ISL 462992|B.1.1|Nigeria|2020-03	Africa|hCoV-19/South Africa/KRISP-K002657/2020|EPI ISL 535525|B.1.1.1|South Africa|2020-08-03	0.0002065363	Africa
Africa|hCoV-19/Nigeria/OG007-CV22/2020|EPI ISL 455412|B.40|Nigeria|2020-03-29	Africa|hCoV-19/South Africa/KRISP-K002657/2020|EPI ISL 535525|B.1.1.1|South Africa|2020-08-03	0.0005847426	Africa
Africa|hCoV-19/Nigeria/ON191-CV49/2020|EPI ISL 487106|B.1.246|Nigeria|2020-06-30	Africa|hCoV-19/South Africa/KRISP-K002657/2020|EPI ISL 535525|B.1.1.1|South Africa|2020-08-03	0.0004492867	Africa
Africa|hCoV-19/Nigeria/ON505-CV43/2020|EPI ISL 487112|B.1.246|Nigeria|2020-05-24	Africa|hCoV-19/South Africa/KRISP-K002657/2020|EPI ISL 535525|B.1.1.1|South Africa|2020-08-03	0.0005158801	Africa
Africa|hCoV-19/Nigeria/ON507-CV44/2020|EPI ISL 487111|B.1.1.10|Nigeria|2020-05-24	Africa|hCoV-19/South Africa/KRISP-K002657/2020|EPI ISL 535525|B.1.1.1|South Africa|2020-08-03	0.0003442953	Africa
Africa|hCoV-19/Nigeria/ON595-CV121/2020|EPI ISL 527888|B.1.1.90|Nigeria|2020-06-03	Africa|hCoV-19/South Africa/KRISP-K002657/2020|EPI ISL 535525|B.1.1.1|South Africa|2020-08-03	0.0003094685	Africa
Africa|hCoV-19/Nigeria/ON705-CV153/2020|EPI ISL 527889|B.1.1.1|Nigeria|2020-06-09	Africa|hCoV-19/South Africa/KRISP-K002657/2020|EPI ISL 535525|B.1.1.1|South Africa|2020-08-03	0.0002062854	Africa
Africa|hCoV-19/Nigeria/ON752-CV144/2020|EPI ISL 527890|B.1|Nigeria|2020-06-11	Africa|hCoV-19/South Africa/KRISP-K002657/2020|EPI ISL 535525|B.1.1.1|South Africa|2020-08-03	0.0004818261	Africa
Africa|hCoV-19/Nigeria/ON920-CV152/2020|EPI ISL 527891|B.1.1.220|Nigeria|2020-06-16	Africa|hCoV-19/South Africa/KRISP-K002657/2020|EPI ISL 535525|B.1.1.1|South Africa|2020-08-03	0.0003098306	Africa
Africa|hCoV-19/Nigeria/ON969-CV145/2020|EPI ISL 527892|B.1.1|Nigeria|2020-06-17	Africa|hCoV-19/South Africa/KRISP-K002657/2020|EPI ISL 535525|B.1.1.1|South Africa|2020-08-03	0.0003094886	Africa
Africa|hCoV-19/Nigeria/OS016-CV3/2020|EPI ISL 455413|B.40|Nigeria|2020-03-27	Africa|hCoV-19/South Africa/KRISP-K002657/2020|EPI ISL 535525|B.1.1.1|South Africa|2020-08-03	0.0005519804	Africa
Africa|hCoV-19/Nigeria/OS030-CV5/2020|EPI ISL 455415|A|Nigeria|2020-03-29	Africa|hCoV-19/South Africa/KRISP-K002657/2020|EPI ISL 535525|B.1.1.1|South Africa|2020-08-03	0.0007109116	Africa
Africa|hCoV-19/Nigeria/OS055-CV8/2020|EPI ISL 455418|A|Nigeria|2020-03-29	Africa|hCoV-19/South Africa/KRISP-K002657/2020|EPI ISL 535525|B.1.1.1|South Africa|2020-08-03	0.0007067652	Africa
Africa|hCoV-19/Nigeria/OS060-CV9/2020|EPI ISL 455419|B.1|Nigeria|2020-03-29	Africa|hCoV-19/South Africa/KRISP-K002657/2020|EPI ISL 535525|B.1.1.1|South Africa|2020-08-03	0.0004856709	Africa
Africa|hCoV-19/Nigeria/OS070-CV11/2020|EPI ISL 455422|A|Nigeria|2020-03-29	Africa|hCoV-19/South Africa/KRISP-K002657/2020|EPI ISL 535525|B.1.1.1|South Africa|2020-08-03	0.0006879772	Africa
Africa|hCoV-19/Nigeria/OS085-CV14/2020|EPI ISL 455424|A|Nigeria|2020-03-29	Africa|hCoV-19/South Africa/KRISP-K002657/2020|EPI ISL 535525|B.1.1.1|South Africa|2020-08-03	0.0005847306	Africa
Africa|hCoV-19/Nigeria/OS125-CV20/2020|EPI ISL 455427|A|Nigeria|2020-03-29	Africa|hCoV-19/South Africa/KRISP-K002657/2020|EPI ISL 535525|B.1.1.1|South Africa|2020-08-03	0.0007163054	Africa
Africa|hCoV-19/Nigeria/OS294-CV42/2020|EPI ISL 487113|B.1.5|Nigeria|2020-04-23	Africa|hCoV-19/South Africa/KRISP-K002657/2020|EPI ISL 535525|B.1.1.1|South Africa|2020-08-03	0.0003438760	Africa
Africa|hCoV-19/Nigeria/OS524-CV45/2020|EPI ISL 487110|B.1.22|Nigeria|2020-05-11	Africa|hCoV-19/South Africa/KRISP-K002657/2020|EPI ISL 535525|B.1.1.1|South Africa|2020-08-03	0.0004470777	Africa
Africa|hCoV-19/Nigeria/OS589-CV46/2020|EPI ISL 487109|B.1.22|Nigeria|2020-05-29	Africa|hCoV-19/South Africa/KRISP-K002657/2020|EPI ISL 535525|B.1.1.1|South Africa|2020-08-03	0.0004816487	Africa
Africa|hCoV-19/Nigeria/OY008-CV29/2020|EPI ISL 455429|B.1|Nigeria|2020-03-27	Africa|hCoV-19/South Africa/KRISP-K002657/2020|EPI ISL 535525|B.1.1.1|South Africa|2020-08-03	0.0003438692	Africa
Africa|hCoV-19/Nigeria/OY045A-CV35/2020|EPI ISL 455431|B.40|Nigeria|2020-04-02	Africa|hCoV-19/South Africa/KRISP-K002657/2020|EPI ISL 535525|B.1.1.1|South Africa|2020-08-03	0.0005504426	Africa
Africa|hCoV-19/Nigeria/OY094-CV57/2020|EPI ISL 487099|B.1.1.102|Nigeria|2020-04-24	Africa|hCoV-19/South Africa/KRISP-K002657/2020|EPI ISL 535525|B.1.1.1|South Africa|2020-08-03	0.0002062945	Africa
Africa|hCoV-19/Nigeria/OY175-CV51/2020|EPI ISL 487104|B.1|Nigeria|2020-05-03	Africa|hCoV-19/South Africa/KRISP-K002657/2020|EPI ISL 535525|B.1.1.1|South Africa|2020-08-03	0.0004537142	Africa
Africa|hCoV-19/Nigeria/OY233-CV66/2020|EPI ISL 487091|B.1.246|Nigeria|2020-05-13	Africa|hCoV-19/South Africa/KRISP-K002657/2020|EPI ISL 535525|B.1.1.1|South Africa|2020-08-03	0.0006191371	Africa
Africa|hCoV-19/Nigeria/OY260-CV55/2020|EPI ISL 487101|B.1.265|Nigeria|2020-05-16	Africa|hCoV-19/South Africa/KRISP-K002657/2020|EPI ISL 535525|B.1.1.1|South Africa|2020-08-03	0.0005158801	Africa
Africa|hCoV-19/Nigeria/OY592-CV167/2020|EPI ISL 527898|B.1.265|Nigeria|2020-06-10	Africa|hCoV-19/South Africa/KRISP-K002657/2020|EPI ISL 535525|B.1.1.1|South Africa|2020-08-03	0.0006191734	Africa
Africa|hCoV-19/Nigeria/OY595-CV168/2020|EPI ISL 527899|B.1.265|Nigeria|2020-06-09	Africa|hCoV-19/South Africa/KRISP-K002657/2020|EPI ISL 535525|B.1.1.1|South Africa|2020-08-03	0.0006405607	Africa
Africa|hCoV-19/Nigeria/OY598-CV169/2020|EPI ISL 527900|B.1.1|Nigeria|2020-06-09	Africa|hCoV-19/South Africa/KRISP-K002657/2020|EPI ISL 535525|B.1.1.1|South Africa|2020-08-03	0.0004226499	Africa
Africa|hCoV-19/Nigeria/OY605-CV170/2020|EPI ISL 527901|B.1.1|Nigeria|2020-06-12	Africa|hCoV-19/South Africa/KRISP-K002657/2020|EPI ISL 535525|B.1.1.1|South Africa|2020-08-03	0.0004470368	Africa
Africa|hCoV-19/Nigeria/OY608-CV172/2020|EPI ISL 527903|B.1.1|Nigeria|2020-06-11	Africa|hCoV-19/South Africa/KRISP-K002657/2020|EPI ISL 535525|B.1.1.1|South Africa|2020-08-03	0.0002430463	Africa
Africa|hCoV-19/Nigeria/OY612-CV173/2020|EPI ISL 527904|B.1.1|Nigeria|2020-06-13	Africa|hCoV-19/South Africa/KRISP-K002657/2020|EPI ISL 535525|B.1.1.1|South Africa|2020-08-03	0.0003097387	Africa
Africa|hCoV-19/Nigeria/OY616-CV174/2020|EPI ISL 527905|B.1.1|Nigeria|2020-06-12	Africa|hCoV-19/South Africa/KRISP-K002657/2020|EPI ISL 535525|B.1.1.1|South Africa|2020-08-03	0.0004477151	Africa
Africa|hCoV-19/Nigeria/OY625-CV182/2020|EPI ISL 527909|B.1.1|Nigeria|2020-06-13	Africa|hCoV-19/South Africa/KRISP-K002657/2020|EPI ISL 535525|B.1.1.1|South Africa|2020-08-03	0.0003132414	Africa
Africa|hCoV-19/Nigeria/OY626-CV183/2020|EPI ISL 527910|B.1.1|Nigeria|2020-06-13	Africa|hCoV-19/South Africa/KRISP-K002657/2020|EPI ISL 535525|B.1.1.1|South Africa|2020-08-03	0.0003120359	Africa
Africa|hCoV-19/Nigeria/OY627-CV184/2020|EPI ISL 527911|B.1.1|Nigeria|2020-06-13	Africa|hCoV-19/South Africa/KRISP-K002657/2020|EPI ISL 535525|B.1.1.1|South Africa|2020-08-03	0.0001719622	Africa
Africa|hCoV-19/Nigeria/OY628-CV185/2020|EPI ISL 527912|B.1.1|Nigeria|2020-06-13	Africa|hCoV-19/South Africa/KRISP-K002657/2020|EPI ISL 535525|B.1.1.1|South Africa|2020-08-03	0.0004126686	Africa
Africa|hCoV-19/Nigeria/OY633-CV189/2020|EPI ISL 527914|B.1.1.71|Nigeria|2020-06-16	Africa|hCoV-19/South Africa/KRISP-K002657/2020|EPI ISL 535525|B.1.1.1|South Africa|2020-08-03	0.0003782549	Africa
Africa|hCoV-19/Nigeria/OY636-CV192/2020|EPI ISL 527915|B.1.1|Nigeria|2020-06-17	Africa|hCoV-19/South Africa/KRISP-K002657/2020|EPI ISL 535525|B.1.1.1|South Africa|2020-08-03	0.0002750529	Africa
Africa|hCoV-19/Senegal/003/2020|EPI ISL 418206|B.1.356|Senegal|2020-02-28	Africa|hCoV-19/South Africa/KRISP-K002657/2020|EPI ISL 535525|B.1.1.1|South Africa|2020-08-03	0.0003792288	Africa
Africa|hCoV-19/Senegal/016/2020|EPI ISL 418207|B.1.356|Senegal|2020-03-02	Africa|hCoV-19/South Africa/KRISP-K002657/2020|EPI ISL 535525|B.1.1.1|South Africa|2020-08-03	0.0003782640	Africa
Africa|hCoV-19/Senegal/020/2020|EPI ISL 418208|B.1.356|Senegal|2020-03-04	Africa|hCoV-19/South Africa/KRISP-K002657/2020|EPI ISL 535525|B.1.1.1|South Africa|2020-08-03	0.0003793466	Africa
Africa|hCoV-19/Senegal/026/2020|EPI ISL 418209|B.1.356|Senegal|2020-03-03	Africa|hCoV-19/South Africa/KRISP-K002657/2020|EPI ISL 535525|B.1.1.1|South Africa|2020-08-03	0.0004126602	Africa
Africa|hCoV-19/Senegal/073/2020|EPI ISL 418210|B.1|Senegal|2020-03-10	Africa|hCoV-19/South Africa/KRISP-K002657/2020|EPI ISL 535525|B.1.1.1|South Africa|2020-08-03	0.0002750840	Africa
Africa|hCoV-19/Senegal/082/2020|EPI ISL 418211|B.1|Senegal|2020-03-11	Africa|hCoV-19/South Africa/KRISP-K002657/2020|EPI ISL 535525|B.1.1.1|South Africa|2020-08-03	0.0002752165	Africa
Africa|hCoV-19/Senegal/087/2020|EPI ISL 418212|B.1|Senegal|2020-03-11	Africa|hCoV-19/South Africa/KRISP-K002657/2020|EPI ISL 535525|B.1.1.1|South Africa|2020-08-03	0.0002759283	Africa
Africa|hCoV-19/Senegal/094/2020|EPI ISL 418213|B.1|Senegal|2020-03-12	Africa|hCoV-19/South Africa/KRISP-K002657/2020|EPI ISL 535525|B.1.1.1|South Africa|2020-08-03	0.0003097742	Africa
Africa|hCoV-19/Senegal/102/2020|EPI ISL 418214|B.1|Senegal|2020-03-12	Africa|hCoV-19/South Africa/KRISP-K002657/2020|EPI ISL 535525|B.1.1.1|South Africa|2020-08-03	0.0002499569	Africa
Africa|hCoV-19/Senegal/119/2020|EPI ISL 418215|B.1|Senegal|2020-03-12	Africa|hCoV-19/South Africa/KRISP-K002657/2020|EPI ISL 535525|B.1.1.1|South Africa|2020-08-03	0.0003466052	Africa
Africa|hCoV-19/Senegal/1351/2020|EPI ISL 480556|B.6|Senegal|2020-03-28	Africa|hCoV-19/South Africa/KRISP-K002657/2020|EPI ISL 535525|B.1.1.1|South Africa|2020-08-03	0.0005515868	Africa
Africa|hCoV-19/Senegal/136/2020|EPI ISL 418216|A.2|Senegal|2020-03-13	Africa|hCoV-19/South Africa/KRISP-K002657/2020|EPI ISL 535525|B.1.1.1|South Africa|2020-08-03	0.0006191245	Africa
Africa|hCoV-19/Senegal/139/2020|EPI ISL 418217|B.1|Senegal|2020-03-13	Africa|hCoV-19/South Africa/KRISP-K002657/2020|EPI ISL 535525|B.1.1.1|South Africa|2020-08-03	0.0003114935	Africa
Africa|hCoV-19/Senegal/1683/2020|EPI ISL 480783|B.1|Senegal|2020-03-31	Africa|hCoV-19/South Africa/KRISP-K002657/2020|EPI ISL 535525|B.1.1.1|South Africa|2020-08-03	0.0003102194	Africa
Africa|hCoV-19/Senegal/1749/2020|EPI ISL 480787|B.1|Senegal|2020-03-31	Africa|hCoV-19/South Africa/KRISP-K002657/2020|EPI ISL 535525|B.1.1.1|South Africa|2020-08-03	0.0003108869	Africa
Africa|hCoV-19/Senegal/1966/2020|EPI ISL 480789|A.11|Senegal|2020-04-01	Africa|hCoV-19/South Africa/KRISP-K002657/2020|EPI ISL 535525|B.1.1.1|South Africa|2020-08-03	0.0005505529	Africa
Africa|hCoV-19/Senegal/2840/2020|EPI ISL 481220|B.1|Senegal|2020-04-06	Africa|hCoV-19/South Africa/KRISP-K002657/2020|EPI ISL 535525|B.1.1.1|South Africa|2020-08-03	0.0005311094	Africa
Africa|hCoV-19/Senegal/2865/2020|EPI ISL 481234|B.1|Senegal|2020-04-07	Africa|hCoV-19/South Africa/KRISP-K002657/2020|EPI ISL 535525|B.1.1.1|South Africa|2020-08-03	0.0004905580	Africa
Africa|hCoV-19/Senegal/306/2020|EPI ISL 420069|B.3|Senegal|2020-03-17	Africa|hCoV-19/South Africa/KRISP-K002657/2020|EPI ISL 535525|B.1.1.1|South Africa|2020-08-03	0.0004470702	Africa
Africa|hCoV-19/Senegal/315/2020|EPI ISL 420070|B.1|Senegal|2020-03-17	Africa|hCoV-19/South Africa/KRISP-K002657/2020|EPI ISL 535525|B.1.1.1|South Africa|2020-08-03	0.0003438539	Africa
Africa|hCoV-19/Senegal/328/2020|EPI ISL 420071|B.1|Senegal|2020-03-17	Africa|hCoV-19/South Africa/KRISP-K002657/2020|EPI ISL 535525|B.1.1.1|South Africa|2020-08-03	0.0005970518	Africa
Africa|hCoV-19/Senegal/3331/2020|EPI ISL 481235|B.1.5|Senegal|2020-04-09	Africa|hCoV-19/South Africa/KRISP-K002657/2020|EPI ISL 535525|B.1.1.1|South Africa|2020-08-03	0.0002752895	Africa
Africa|hCoV-19/Senegal/370/2020|EPI ISL 420072|B.1|Senegal|2020-03-18	Africa|hCoV-19/South Africa/KRISP-K002657/2020|EPI ISL 535525|B.1.1.1|South Africa|2020-08-03	0.0003792588	Africa
Africa|hCoV-19/Senegal/382/2020|EPI ISL 420073|B.1|Senegal|2020-03-19	Africa|hCoV-19/South Africa/KRISP-K002657/2020|EPI ISL 535525|B.1.1.1|South Africa|2020-08-03	0.0003782977	Africa
Africa|hCoV-19/Senegal/45436/2020|EPI ISL 498238|B.1.1|Senegal|2020-05-27	Africa|hCoV-19/South Africa/KRISP-K002657/2020|EPI ISL 535525|B.1.1.1|South Africa|2020-08-03	0.0002407647	Africa
Africa|hCoV-19/Senegal/45557/2020|EPI ISL 498239|B.1.1|Senegal|2020-05-27	Africa|hCoV-19/South Africa/KRISP-K002657/2020|EPI ISL 535525|B.1.1.1|South Africa|2020-08-03	0.0003465620	Africa
Africa|hCoV-19/Senegal/52357/2020|EPI ISL 498240|B.1.5.12|Senegal|2020-06-03	Africa|hCoV-19/South Africa/KRISP-K002657/2020|EPI ISL 535525|B.1.1.1|South Africa|2020-08-03	0.0005788540	Africa
Africa|hCoV-19/Senegal/52907/2020|EPI ISL 498241|B.1.5.12|Senegal|2020-06-05	Africa|hCoV-19/South Africa/KRISP-K002657/2020|EPI ISL 535525|B.1.1.1|South Africa|2020-08-03	0.0007829785	Africa
Africa|hCoV-19/Senegal/55499/2020|EPI ISL 498242|B.1.5|Senegal|2020-06-07	Africa|hCoV-19/South Africa/KRISP-K002657/2020|EPI ISL 535525|B.1.1.1|South Africa|2020-08-03	0.0003789634	Africa
Africa|hCoV-19/Senegal/55703/2020|EPI ISL 477148|B.1.356|Senegal|2020-06-07	Africa|hCoV-19/South Africa/KRISP-K002657/2020|EPI ISL 535525|B.1.1.1|South Africa|2020-08-03	0.0004988661	Africa
Africa|hCoV-19/Senegal/55728/2020|EPI ISL 477150|B.1.5.12|Senegal|2020-06-07	Africa|hCoV-19/South Africa/KRISP-K002657/2020|EPI ISL 535525|B.1.1.1|South Africa|2020-08-03	0.0004510272	Africa
Africa|hCoV-19/Senegal/55738/2020|EPI ISL 477141|B.1.5.12|Senegal|2020-06-07	Africa|hCoV-19/South Africa/KRISP-K002657/2020|EPI ISL 535525|B.1.1.1|South Africa|2020-08-03	0.0006023440	Africa
Africa|hCoV-19/Senegal/55752/2020|EPI ISL 477149|B.1.5.12|Senegal|2020-06-07	Africa|hCoV-19/South Africa/KRISP-K002657/2020|EPI ISL 535525|B.1.1.1|South Africa|2020-08-03	0.0004192827	Africa
Africa|hCoV-19/Senegal/57065/2020|EPI ISL 476148|B.1.1.44|Senegal|2020-06-09	Africa|hCoV-19/South Africa/KRISP-K002657/2020|EPI ISL 535525|B.1.1.1|South Africa|2020-08-03	0.0003100685	Africa
Africa|hCoV-19/Senegal/5718/2020|EPI ISL 481236|B.1|Senegal|2020-04-18	Africa|hCoV-19/South Africa/KRISP-K002657/2020|EPI ISL 535525|B.1.1.1|South Africa|2020-08-03	0.0003802475	Africa
Africa|hCoV-19/Senegal/57273/2020|EPI ISL 498243|B.1.5.12|Senegal|2020-06-07	Africa|hCoV-19/South Africa/KRISP-K002657/2020|EPI ISL 535525|B.1.1.1|South Africa|2020-08-03	0.0004470841	Africa
Africa|hCoV-19/Senegal/57476/2020|EPI ISL 476149|B.1.5.12|Senegal|2020-06-06	Africa|hCoV-19/South Africa/KRISP-K002657/2020|EPI ISL 535525|B.1.1.1|South Africa|2020-08-03	0.0005881080	Africa
Africa|hCoV-19/Senegal/57503/2020|EPI ISL 498244|B.1.5.12|Senegal|2020-06-09	Africa|hCoV-19/South Africa/KRISP-K002657/2020|EPI ISL 535525|B.1.1.1|South Africa|2020-08-03	0.0005790910	Africa
Africa|hCoV-19/Senegal/57540/2020|EPI ISL 476491|B.1.5.12|Senegal|2020-06-09	Africa|hCoV-19/South Africa/KRISP-K002657/2020|EPI ISL 535525|B.1.1.1|South Africa|2020-08-03	0.0006608579	Africa
Africa|hCoV-19/Senegal/5766/2020|EPI ISL 481237|B.1.5.12|Senegal|2020-04-17	Africa|hCoV-19/South Africa/KRISP-K002657/2020|EPI ISL 535525|B.1.1.1|South Africa|2020-08-03	0.0004470884	Africa
Africa|hCoV-19/Senegal/5770/2020|EPI ISL 481238|B.1|Senegal|2020-04-17	Africa|hCoV-19/South Africa/KRISP-K002657/2020|EPI ISL 535525|B.1.1.1|South Africa|2020-08-03	0.0003575475	Africa
Africa|hCoV-19/Senegal/5785/2020|EPI ISL 481239|B.1.5.12|Senegal|2020-04-17	Africa|hCoV-19/South Africa/KRISP-K002657/2020|EPI ISL 535525|B.1.1.1|South Africa|2020-08-03	0.0004128122	Africa
Africa|hCoV-19/Senegal/5971/2020|EPI ISL 481240|B.1.5|Senegal|2020-04-18	Africa|hCoV-19/South Africa/KRISP-K002657/2020|EPI ISL 535525|B.1.1.1|South Africa|2020-08-03	0.0003461749	Africa
Africa|hCoV-19/Senegal/5986/2020|EPI ISL 481243|B.1|Senegal|2020-04-18	Africa|hCoV-19/South Africa/KRISP-K002657/2020|EPI ISL 535525|B.1.1.1|South Africa|2020-08-03	0.0004127982	Africa
Africa|hCoV-19/Senegal/600/2020|EPI ISL 420074|B.1.5|Senegal|2020-03-20	Africa|hCoV-19/South Africa/KRISP-K002657/2020|EPI ISL 535525|B.1.1.1|South Africa|2020-08-03	0.0003094770	Africa
Africa|hCoV-19/Senegal/611/2020|EPI ISL 420076|B.1|Senegal|2020-03-20	Africa|hCoV-19/South Africa/KRISP-K002657/2020|EPI ISL 535525|B.1.1.1|South Africa|2020-08-03	0.0003438846	Africa
Africa|hCoV-19/Senegal/618/2020|EPI ISL 420077|A|Senegal|2020-03-20	Africa|hCoV-19/South Africa/KRISP-K002657/2020|EPI ISL 535525|B.1.1.1|South Africa|2020-08-03	0.0005502988	Africa
Africa|hCoV-19/Senegal/620/2020|EPI ISL 420078|A.11|Senegal|2020-03-20	Africa|hCoV-19/South Africa/KRISP-K002657/2020|EPI ISL 535525|B.1.1.1|South Africa|2020-08-03	0.0005171214	Africa
Africa|hCoV-19/Senegal/62365/2020|EPI ISL 476492|B.1.5.12|Senegal|2020-06-10	Africa|hCoV-19/South Africa/KRISP-K002657/2020|EPI ISL 535525|B.1.1.1|South Africa|2020-08-03	0.0004126800	Africa
Africa|hCoV-19/Senegal/62368/2020|EPI ISL 476493|B.1.1|Senegal|2020-06-10	Africa|hCoV-19/South Africa/KRISP-K002657/2020|EPI ISL 535525|B.1.1.1|South Africa|2020-08-03	0.0001718932	Africa
Africa|hCoV-19/Senegal/62431/2020|EPI ISL 498247|B.1.5.12|Senegal|2020-06-10	Africa|hCoV-19/South Africa/KRISP-K002657/2020|EPI ISL 535525|B.1.1.1|South Africa|2020-08-03	0.0004190193	Africa
Africa|hCoV-19/Senegal/62872/2020|EPI ISL 476494|B.1.5.12|Senegal|2020-06-11	Africa|hCoV-19/South Africa/KRISP-K002657/2020|EPI ISL 535525|B.1.1.1|South Africa|2020-08-03	0.0004135859	Africa
Africa|hCoV-19/Senegal/62874/2020|EPI ISL 476495|B.1.5.12|Senegal|2020-06-11	Africa|hCoV-19/South Africa/KRISP-K002657/2020|EPI ISL 535525|B.1.1.1|South Africa|2020-08-03	0.0004829461	Africa
Africa|hCoV-19/Senegal/63263/2020|EPI ISL 498249|B.1.5.12|Senegal|2020-06-11	Africa|hCoV-19/South Africa/KRISP-K002657/2020|EPI ISL 535525|B.1.1.1|South Africa|2020-08-03	0.0004150143	Africa
Africa|hCoV-19/Senegal/63728/2020|EPI ISL 476497|B.1.356|Senegal|2020-06-12	Africa|hCoV-19/South Africa/KRISP-K002657/2020|EPI ISL 535525|B.1.1.1|South Africa|2020-08-03	0.0004893813	Africa
Africa|hCoV-19/Senegal/63742/2020|EPI ISL 476514|B.1.5.12|Senegal|2020-06-12	Africa|hCoV-19/South Africa/KRISP-K002657/2020|EPI ISL 535525|B.1.1.1|South Africa|2020-08-03	0.0004470878	Africa
Africa|hCoV-19/Senegal/640/2020|EPI ISL 420079|B.1|Senegal|2020-03-20	Africa|hCoV-19/South Africa/KRISP-K002657/2020|EPI ISL 535525|B.1.1.1|South Africa|2020-08-03	0.0006004971	Africa
Africa|hCoV-19/Senegal/64033/2020|EPI ISL 485715|B.1.5|Senegal|2020-06-12	Africa|hCoV-19/South Africa/KRISP-K002657/2020|EPI ISL 535525|B.1.1.1|South Africa|2020-08-03	0.0004126799	Africa
Africa|hCoV-19/Senegal/64076/2020|EPI ISL 485716|B.1|Senegal|2020-06-12	Africa|hCoV-19/South Africa/KRISP-K002657/2020|EPI ISL 535525|B.1.1.1|South Africa|2020-08-03	0.0006880814	Africa
Africa|hCoV-19/Senegal/64096/2020|EPI ISL 485717|B.1.5.12|Senegal|2020-06-12	Africa|hCoV-19/South Africa/KRISP-K002657/2020|EPI ISL 535525|B.1.1.1|South Africa|2020-08-03	0.0004504899	Africa
Africa|hCoV-19/Senegal/64101/2020|EPI ISL 476516|B.1.5.12|Senegal|2020-06-12	Africa|hCoV-19/South Africa/KRISP-K002657/2020|EPI ISL 535525|B.1.1.1|South Africa|2020-08-03	0.0004488013	Africa
Africa|hCoV-19/Senegal/64163/2020|EPI ISL 477159|B.1.5.12|Senegal|2020-06-12	Africa|hCoV-19/South Africa/KRISP-K002657/2020|EPI ISL 535525|B.1.1.1|South Africa|2020-08-03	0.0006345968	Africa
Africa|hCoV-19/Senegal/64166/2020|EPI ISL 476558|B.1.5.12|Senegal|2020-06-12	Africa|hCoV-19/South Africa/KRISP-K002657/2020|EPI ISL 535525|B.1.1.1|South Africa|2020-08-03	0.0006216956	Africa
Africa|hCoV-19/Senegal/6427/2020|EPI ISL 486873|B.1.5|Senegal|2020-04-20	Africa|hCoV-19/South Africa/KRISP-K002657/2020|EPI ISL 535525|B.1.1.1|South Africa|2020-08-03	0.0003101123	Africa
Africa|hCoV-19/Senegal/6430/2020|EPI ISL 486872|B.1.1|Senegal|2020-04-11	Africa|hCoV-19/South Africa/KRISP-K002657/2020|EPI ISL 535525|B.1.1.1|South Africa|2020-08-03	0.0001724879	Africa
Africa|hCoV-19/Senegal/64709/2020|EPI ISL 476560|B.1.5.12|Senegal|2020-06-13	Africa|hCoV-19/South Africa/KRISP-K002657/2020|EPI ISL 535525|B.1.1.1|South Africa|2020-08-03	0.0009631480	Africa
Africa|hCoV-19/Senegal/64716/2020|EPI ISL 498250|B.1.5.12|Senegal|2020-06-13	Africa|hCoV-19/South Africa/KRISP-K002657/2020|EPI ISL 535525|B.1.1.1|South Africa|2020-08-03	0.0004139850	Africa
Africa|hCoV-19/Senegal/64729/2020|EPI ISL 477155|B.1.1.44|Senegal|2020-06-11	Africa|hCoV-19/South Africa/KRISP-K002657/2020|EPI ISL 535525|B.1.1.1|South Africa|2020-08-03	0.0003803154	Africa
Africa|hCoV-19/Senegal/64763/2020|EPI ISL 476562|B.1.292|Senegal|2020-06-13	Africa|hCoV-19/South Africa/KRISP-K002657/2020|EPI ISL 535525|B.1.1.1|South Africa|2020-08-03	0.0004126968	Africa
Africa|hCoV-19/Senegal/64766/2020|EPI ISL 476564|B.1.5.12|Senegal|2020-06-13	Africa|hCoV-19/South Africa/KRISP-K002657/2020|EPI ISL 535525|B.1.1.1|South Africa|2020-08-03	0.0004814469	Africa
Africa|hCoV-19/Senegal/64771/2020|EPI ISL 482874|B.1.1.44|Senegal|2020-06-13	Africa|hCoV-19/South Africa/KRISP-K002657/2020|EPI ISL 535525|B.1.1.1|South Africa|2020-08-03	0.0003783017	Africa
Africa|hCoV-19/Senegal/64772/2020|EPI ISL 477154|B.1.5.12|Senegal|2020-06-13	Africa|hCoV-19/South Africa/KRISP-K002657/2020|EPI ISL 535525|B.1.1.1|South Africa|2020-08-03	0.0005671927	Africa
Africa|hCoV-19/Senegal/6481/2020|EPI ISL 486871|B.1.5|Senegal|2020-04-21	Africa|hCoV-19/South Africa/KRISP-K002657/2020|EPI ISL 535525|B.1.1.1|South Africa|2020-08-03	0.0002760111	Africa
Africa|hCoV-19/Senegal/64916/2020|EPI ISL 477156|B.1.5.12|Senegal|2020-06-13	Africa|hCoV-19/South Africa/KRISP-K002657/2020|EPI ISL 535525|B.1.1.1|South Africa|2020-08-03	0.0004494036	Africa
Africa|hCoV-19/Senegal/64932/2020|EPI ISL 476569|B.1.1.44|Senegal|2020-06-13	Africa|hCoV-19/South Africa/KRISP-K002657/2020|EPI ISL 535525|B.1.1.1|South Africa|2020-08-03	0.0002407267	Africa
Africa|hCoV-19/Senegal/64969/2020|EPI ISL 476570|B.1.5.12|Senegal|2020-06-13	Africa|hCoV-19/South Africa/KRISP-K002657/2020|EPI ISL 535525|B.1.1.1|South Africa|2020-08-03	0.0007106306	Africa
Africa|hCoV-19/Senegal/65030/2020|EPI ISL 476572|B.1.5.12|Senegal|2020-06-14	Africa|hCoV-19/South Africa/KRISP-K002657/2020|EPI ISL 535525|B.1.1.1|South Africa|2020-08-03	0.0004126514	Africa
Africa|hCoV-19/Senegal/65052/2020|EPI ISL 476574|B.1.5|Senegal|2020-06-13	Africa|hCoV-19/South Africa/KRISP-K002657/2020|EPI ISL 535525|B.1.1.1|South Africa|2020-08-03	0.0003801289	Africa
Africa|hCoV-19/Senegal/65428/2020|EPI ISL 485712|B.1.5.12|Senegal|2020-06-14	Africa|hCoV-19/South Africa/KRISP-K002657/2020|EPI ISL 535525|B.1.1.1|South Africa|2020-08-03	0.0006220524	Africa
Africa|hCoV-19/Senegal/65481/2020|EPI ISL 477151|B.1.1|Senegal|2020-06-14	Africa|hCoV-19/South Africa/KRISP-K002657/2020|EPI ISL 535525|B.1.1.1|South Africa|2020-08-03	0.0003174872	Africa
Africa|hCoV-19/Senegal/65548/2020|EPI ISL 477153|B.1.5.12|Senegal|2020-06-14	Africa|hCoV-19/South Africa/KRISP-K002657/2020|EPI ISL 535525|B.1.1.1|South Africa|2020-08-03	0.0005687506	Africa
Africa|hCoV-19/Senegal/65601/2020|EPI ISL 485713|B.1.5.12|Senegal|2020-06-14	Africa|hCoV-19/South Africa/KRISP-K002657/2020|EPI ISL 535525|B.1.1.1|South Africa|2020-08-03	0.0004126613	Africa
Africa|hCoV-19/Senegal/659/2020|EPI ISL 480554|B.1|Senegal|2020-03-21	Africa|hCoV-19/South Africa/KRISP-K002657/2020|EPI ISL 535525|B.1.1.1|South Africa|2020-08-03	0.0003793034	Africa
Africa|hCoV-19/Senegal/6597/2020|EPI ISL 486870|B.1.356|Senegal|2020-04-23	Africa|hCoV-19/South Africa/KRISP-K002657/2020|EPI ISL 535525|B.1.1.1|South Africa|2020-08-03	0.0004126602	Africa
Africa|hCoV-19/Senegal/6619/2020|EPI ISL 498230|B.1|Senegal|2020-04-21	Africa|hCoV-19/South Africa/KRISP-K002657/2020|EPI ISL 535525|B.1.1.1|South Africa|2020-08-03	0.0003782562	Africa
Africa|hCoV-19/Senegal/6626/2020|EPI ISL 498229|B.1|Senegal|2020-04-21	Africa|hCoV-19/South Africa/KRISP-K002657/2020|EPI ISL 535525|B.1.1.1|South Africa|2020-08-03	0.0004128830	Africa
Africa|hCoV-19/Senegal/66298/2020|EPI ISL 485708|B.1.5.12|Senegal|2020-06-15	Africa|hCoV-19/South Africa/KRISP-K002657/2020|EPI ISL 535525|B.1.1.1|South Africa|2020-08-03	0.0006192221	Africa
Africa|hCoV-19/Senegal/66443/2020|EPI ISL 485711|B.1.1|Senegal|2020-06-15	Africa|hCoV-19/South Africa/KRISP-K002657/2020|EPI ISL 535525|B.1.1.1|South Africa|2020-08-03	0.0004175582	Africa
Africa|hCoV-19/Senegal/66458/2020|EPI ISL 485710|B.1.1|Senegal|2020-06-15	Africa|hCoV-19/South Africa/KRISP-K002657/2020|EPI ISL 535525|B.1.1.1|South Africa|2020-08-03	0.0002062853	Africa
Africa|hCoV-19/Senegal/6751/2020|EPI ISL 486859|B.1.1|Senegal|2020-04-21	Africa|hCoV-19/South Africa/KRISP-K002657/2020|EPI ISL 535525|B.1.1.1|South Africa|2020-08-03	0.0002784692	Africa
Africa|hCoV-19/Senegal/6762/2020|EPI ISL 486869|B.1.5.12|Senegal|2020-04-21	Africa|hCoV-19/South Africa/KRISP-K002657/2020|EPI ISL 535525|B.1.1.1|South Africa|2020-08-03	0.0006093178	Africa
Africa|hCoV-19/Senegal/68303/2020|EPI ISL 477143|B.1.5.12|Senegal|2020-06-17	Africa|hCoV-19/South Africa/KRISP-K002657/2020|EPI ISL 535525|B.1.1.1|South Africa|2020-08-03	0.0004506886	Africa
Africa|hCoV-19/Senegal/68349/2020|EPI ISL 485635|B.1.5.12|Senegal|2020-06-18	Africa|hCoV-19/South Africa/KRISP-K002657/2020|EPI ISL 535525|B.1.1.1|South Africa|2020-08-03	0.0005502609	Africa
Africa|hCoV-19/Senegal/6837/2020|EPI ISL 486868|B.1.272|Senegal|2020-04-21	Africa|hCoV-19/South Africa/KRISP-K002657/2020|EPI ISL 535525|B.1.1.1|South Africa|2020-08-03	0.0004862872	Africa
Africa|hCoV-19/Senegal/6839/2020|EPI ISL 486867|B.1|Senegal|2020-04-23	Africa|hCoV-19/South Africa/KRISP-K002657/2020|EPI ISL 535525|B.1.1.1|South Africa|2020-08-03	0.0004149228	Africa
Africa|hCoV-19/Senegal/68458/2020|EPI ISL 482878|B.1.1|Senegal|2020-06-18	Africa|hCoV-19/South Africa/KRISP-K002657/2020|EPI ISL 535525|B.1.1.1|South Africa|2020-08-03	0.0002062854	Africa
Africa|hCoV-19/Senegal/6847/2020|EPI ISL 486865|B.1.272|Senegal|2020-04-02	Africa|hCoV-19/South Africa/KRISP-K002657/2020|EPI ISL 535525|B.1.1.1|South Africa|2020-08-03	0.0004470777	Africa
Africa|hCoV-19/Senegal/68488/2020|EPI ISL 482877|B.1.356|Senegal|2020-06-17	Africa|hCoV-19/South Africa/KRISP-K002657/2020|EPI ISL 535525|B.1.1.1|South Africa|2020-08-03	0.0005502590	Africa
Africa|hCoV-19/Senegal/68525/2020|EPI ISL 477142|B.1.1|Senegal|2020-06-17	Africa|hCoV-19/South Africa/KRISP-K002657/2020|EPI ISL 535525|B.1.1.1|South Africa|2020-08-03	0.0004239057	Africa
Africa|hCoV-19/Senegal/68548/2020|EPI ISL 482876|B.1.5.12|Senegal|2020-06-17	Africa|hCoV-19/South Africa/KRISP-K002657/2020|EPI ISL 535525|B.1.1.1|South Africa|2020-08-03	0.0004181274	Africa
Africa|hCoV-19/Senegal/68550/2020|EPI ISL 482875|B.1.5.12|Senegal|2020-06-16	Africa|hCoV-19/South Africa/KRISP-K002657/2020|EPI ISL 535525|B.1.1.1|South Africa|2020-08-03	0.0004133624	Africa
Africa|hCoV-19/Senegal/6914/2020|EPI ISL 498237|B.1.5|Senegal|2020-04-24	Africa|hCoV-19/South Africa/KRISP-K002657/2020|EPI ISL 535525|B.1.1.1|South Africa|2020-08-03	0.0004568640	Africa
Africa|hCoV-19/Senegal/6934/2020|EPI ISL 498235|B.1.5.12|Senegal|2020-04-22	Africa|hCoV-19/South Africa/KRISP-K002657/2020|EPI ISL 535525|B.1.1.1|South Africa|2020-08-03	0.0005537543	Africa
Africa|hCoV-19/Senegal/70339/2020|EPI ISL 477146|B.1.5.12|Senegal|2020-06-20	Africa|hCoV-19/South Africa/KRISP-K002657/2020|EPI ISL 535525|B.1.1.1|South Africa|2020-08-03	0.0004921583	Africa
Africa|hCoV-19/Senegal/70427/2020|EPI ISL 477144|B.1.5.12|Senegal|2020-06-20	Africa|hCoV-19/South Africa/KRISP-K002657/2020|EPI ISL 535525|B.1.1.1|South Africa|2020-08-03	0.0004933493	Africa
Africa|hCoV-19/Senegal/70440/2020|EPI ISL 477145|B.1.5.12|Senegal|2020-06-19	Africa|hCoV-19/South Africa/KRISP-K002657/2020|EPI ISL 535525|B.1.1.1|South Africa|2020-08-03	0.0005651174	Africa
Africa|hCoV-19/Senegal/83493/2020|EPI ISL 498252|B.1.1.44|Senegal|2020-07-09	Africa|hCoV-19/South Africa/KRISP-K002657/2020|EPI ISL 535525|B.1.1.1|South Africa|2020-08-03	0.0004944078	Africa
Africa|hCoV-19/Senegal/9068/2020|EPI ISL 498236|B.1.356|Senegal|2020-04-24	Africa|hCoV-19/South Africa/KRISP-K002657/2020|EPI ISL 535525|B.1.1.1|South Africa|2020-08-03	0.0004130577	Africa
Africa|hCoV-19/Senegal/9250/2020|EPI ISL 486866|B.1.1|Senegal|2020-04-22	Africa|hCoV-19/South Africa/KRISP-K002657/2020|EPI ISL 535525|B.1.1.1|South Africa|2020-08-03	0.0004126602	Africa
Africa|hCoV-19/Senegal/9256/2020|EPI ISL 486864|B.1.1|Senegal|2020-04-23	Africa|hCoV-19/South Africa/KRISP-K002657/2020|EPI ISL 535525|B.1.1.1|South Africa|2020-08-03	0.0004169801	Africa
Africa|hCoV-19/Senegal/9369/2020|EPI ISL 486863|B.1.5|Senegal|2020-04-25	Africa|hCoV-19/South Africa/KRISP-K002657/2020|EPI ISL 535525|B.1.1.1|South Africa|2020-08-03	0.0002750720	Africa
Africa|hCoV-19/Senegal/9392/2020|EPI ISL 486862|B.1.1|Senegal|2020-04-25	Africa|hCoV-19/South Africa/KRISP-K002657/2020|EPI ISL 535525|B.1.1.1|South Africa|2020-08-03	0.0002763466	Africa
Africa|hCoV-19/Senegal/9439/2020|EPI ISL 486861|B.1.1.44|Senegal|2020-04-25	Africa|hCoV-19/South Africa/KRISP-K002657/2020|EPI ISL 535525|B.1.1.1|South Africa|2020-08-03	0.0002063280	Africa
Africa|hCoV-19/Senegal/9615/2020|EPI ISL 486860|B.1.5.12|Senegal|2020-04-25	Africa|hCoV-19/South Africa/KRISP-K002657/2020|EPI ISL 535525|B.1.1.1|South Africa|2020-08-03	0.0003782562	Africa
Africa|hCoV-19/Senegal/9819/2020|EPI ISL 498233|B.1|Senegal|2020-04-25	Africa|hCoV-19/South Africa/KRISP-K002657/2020|EPI ISL 535525|B.1.1.1|South Africa|2020-08-03	0.0004553075	Africa
Africa|hCoV-19/Senegal/9821/2020|EPI ISL 498232|B.1.356|Senegal|2020-04-25	Africa|hCoV-19/South Africa/KRISP-K002657/2020|EPI ISL 535525|B.1.1.1|South Africa|2020-08-03	0.0003827645	Africa
Africa|hCoV-19/Senegal/9838/2020|EPI ISL 498231|B.1.272|Senegal|2020-04-25	Africa|hCoV-19/South Africa/KRISP-K002657/2020|EPI ISL 535525|B.1.1.1|South Africa|2020-08-03	0.0005204742	Africa
Africa|hCoV-19/Sierra Leone/KGH-G-8548/2020|EPI ISL 512811|B.1|Sierra Leone|2020-03-30	Africa|hCoV-19/South Africa/KRISP-K002657/2020|EPI ISL 535525|B.1.1.1|South Africa|2020-08-03	0.0003782977	Africa
Africa|hCoV-19/Sierra Leone/KGH-G-8549/2020|EPI ISL 512812|B.1.1|Sierra Leone|2020-03-31	Africa|hCoV-19/South Africa/KRISP-K002657/2020|EPI ISL 535525|B.1.1.1|South Africa|2020-08-03	0.0001375118	Africa
Africa|hCoV-19/Sierra Leone/KGH-G-8603/2020|EPI ISL 512813|B.1|Sierra Leone|2020-04-23	Africa|hCoV-19/South Africa/KRISP-K002657/2020|EPI ISL 535525|B.1.1.1|South Africa|2020-08-03	0.0003784500	Africa
Africa|hCoV-19/Sierra Leone/KGH-G-8604/2020|EPI ISL 512814|B.6|Sierra Leone|2020-04-03	Africa|hCoV-19/South Africa/KRISP-K002657/2020|EPI ISL 535525|B.1.1.1|South Africa|2020-08-03	0.0005502968	Africa
Africa|hCoV-19/Sierra Leone/KGH-G-8607/2020|EPI ISL 512815|B.1.1|Sierra Leone|2020-04-03	Africa|hCoV-19/South Africa/KRISP-K002657/2020|EPI ISL 535525|B.1.1.1|South Africa|2020-08-03	0.0001719683	Africa
Africa|hCoV-19/Sierra Leone/KGH-G-8625/2020|EPI ISL 512816|A.12|Sierra Leone|2020-04-10	Africa|hCoV-19/South Africa/KRISP-K002657/2020|EPI ISL 535525|B.1.1.1|South Africa|2020-08-03	0.0008257352	Africa
Africa|hCoV-19/Sierra Leone/KGH-G-8626/2020|EPI ISL 512817|A.12|Sierra Leone|2020-04-10	Africa|hCoV-19/South Africa/KRISP-K002657/2020|EPI ISL 535525|B.1.1.1|South Africa|2020-08-03	0.0007224090	Africa
Africa|hCoV-19/Sierra Leone/KGH-G-8627/2020|EPI ISL 512818|B.1.5|Sierra Leone|2020-04-08	Africa|hCoV-19/South Africa/KRISP-K002657/2020|EPI ISL 535525|B.1.1.1|South Africa|2020-08-03	0.0003094833	Africa
Africa|hCoV-19/Sierra Leone/KGH-G-8668/2020|EPI ISL 512819|A.12|Sierra Leone|2020-04-11	Africa|hCoV-19/South Africa/KRISP-K002657/2020|EPI ISL 535525|B.1.1.1|South Africa|2020-08-03	0.0007060360	Africa
Africa|hCoV-19/Sierra Leone/KGH-G-8669/2020|EPI ISL 512820|A.12|Sierra Leone|2020-04-14	Africa|hCoV-19/South Africa/KRISP-K002657/2020|EPI ISL 535525|B.1.1.1|South Africa|2020-08-03	0.0007568583	Africa
Africa|hCoV-19/South Africa/KRISP-0001/2020|EPI ISL 467431|B|South Africa|2020-03-23	Africa|hCoV-19/South Africa/KRISP-K002657/2020|EPI ISL 535525|B.1.1.1|South Africa|2020-08-03	0.0003101627	Africa
Africa|hCoV-19/South Africa/KRISP-0016/2020|EPI ISL 467432|B.1.106|South Africa|2020-03-28	Africa|hCoV-19/South Africa/KRISP-K002657/2020|EPI ISL 535525|B.1.1.1|South Africa|2020-08-03	0.0002750812	Africa
Africa|hCoV-19/South Africa/KRISP-0017/2020|EPI ISL 467433|B.1.5|South Africa|2020-04-03	Africa|hCoV-19/South Africa/KRISP-K002657/2020|EPI ISL 535525|B.1.1.1|South Africa|2020-08-03	0.0002406911	Africa
Africa|hCoV-19/South Africa/KRISP-0019/2020|EPI ISL 467434|B.1.5|South Africa|2020-04-02	Africa|hCoV-19/South Africa/KRISP-K002657/2020|EPI ISL 535525|B.1.1.1|South Africa|2020-08-03	0.0002406911	Africa
Africa|hCoV-19/South Africa/KRISP-0021/2020|EPI ISL 467435|B.1.5|South Africa|2020-04-02	Africa|hCoV-19/South Africa/KRISP-K002657/2020|EPI ISL 535525|B.1.1.1|South Africa|2020-08-03	0.0002752042	Africa
Africa|hCoV-19/South Africa/KRISP-0024/2020|EPI ISL 467436|B.1.106|South Africa|2020-04-01	Africa|hCoV-19/South Africa/KRISP-K002657/2020|EPI ISL 535525|B.1.1.1|South Africa|2020-08-03	0.0002470529	Africa
Africa|hCoV-19/South Africa/KRISP-0026/2020|EPI ISL 467437|B.1.106|South Africa|2020-04-01	Africa|hCoV-19/South Africa/KRISP-K002657/2020|EPI ISL 535525|B.1.1.1|South Africa|2020-08-03	0.0002753373	Africa
Africa|hCoV-19/South Africa/KRISP-0028/2020|EPI ISL 467438|B.1.106|South Africa|2020-04-02	Africa|hCoV-19/South Africa/KRISP-K002657/2020|EPI ISL 535525|B.1.1.1|South Africa|2020-08-03	0.0003186189	Africa
Africa|hCoV-19/South Africa/KRISP-0029/2020|EPI ISL 467439|B.1.5|South Africa|2020-04-02	Africa|hCoV-19/South Africa/KRISP-K002657/2020|EPI ISL 535525|B.1.1.1|South Africa|2020-08-03	0.0002513628	Africa
Africa|hCoV-19/South Africa/KRISP-0033/2020|EPI ISL 467440|B.1.106|South Africa|2020-04-01	Africa|hCoV-19/South Africa/KRISP-K002657/2020|EPI ISL 535525|B.1.1.1|South Africa|2020-08-03	0.0002784506	Africa
Africa|hCoV-19/South Africa/KRISP-0035/2020|EPI ISL 467441|B.1.5|South Africa|2020-03-27	Africa|hCoV-19/South Africa/KRISP-K002657/2020|EPI ISL 535525|B.1.1.1|South Africa|2020-08-03	0.0002406828	Africa
Africa|hCoV-19/South Africa/KRISP-0041/2020|EPI ISL 467443|B.1.5|South Africa|2020-03-25	Africa|hCoV-19/South Africa/KRISP-K002657/2020|EPI ISL 535525|B.1.1.1|South Africa|2020-08-03	0.0002406828	Africa
Africa|hCoV-19/South Africa/KRISP-005/2020|EPI ISL 455630|B.1.5|South Africa|2020-04-29	Africa|hCoV-19/South Africa/KRISP-K002657/2020|EPI ISL 535525|B.1.1.1|South Africa|2020-08-03	0.0002862839	Africa
Africa|hCoV-19/South Africa/KRISP-0055/2020|EPI ISL 467444|B.1.5|South Africa|2020-03-24	Africa|hCoV-19/South Africa/KRISP-K002657/2020|EPI ISL 535525|B.1.1.1|South Africa|2020-08-03	0.0002406824	Africa
Africa|hCoV-19/South Africa/KRISP-0056/2020|EPI ISL 467445|B.1.5|South Africa|2020-04-04	Africa|hCoV-19/South Africa/KRISP-K002657/2020|EPI ISL 535525|B.1.1.1|South Africa|2020-08-03	0.0003094897	Africa
Africa|hCoV-19/South Africa/KRISP-0057/2020|EPI ISL 467446|B.1.5|South Africa|2020-03-29	Africa|hCoV-19/South Africa/KRISP-K002657/2020|EPI ISL 535525|B.1.1.1|South Africa|2020-08-03	0.0002409479	Africa
Africa|hCoV-19/South Africa/KRISP-0059/2020|EPI ISL 467448|B.1.5|South Africa|2020-04-01	Africa|hCoV-19/South Africa/KRISP-K002657/2020|EPI ISL 535525|B.1.1.1|South Africa|2020-08-03	0.0003138238	Africa
Africa|hCoV-19/South Africa/KRISP-0065/2020|EPI ISL 467449|B.1.106|South Africa|2020-04-04	Africa|hCoV-19/South Africa/KRISP-K002657/2020|EPI ISL 535525|B.1.1.1|South Africa|2020-08-03	0.0002754884	Africa
Africa|hCoV-19/South Africa/KRISP-0066/2020|EPI ISL 467450|B.1.106|South Africa|2020-04-03	Africa|hCoV-19/South Africa/KRISP-K002657/2020|EPI ISL 535525|B.1.1.1|South Africa|2020-08-03	0.0002750717	Africa
Africa|hCoV-19/South Africa/KRISP-0067/2020|EPI ISL 467451|B.1.5|South Africa|2020-04-03	Africa|hCoV-19/South Africa/KRISP-K002657/2020|EPI ISL 535525|B.1.1.1|South Africa|2020-08-03	0.0002406828	Africa
Africa|hCoV-19/South Africa/KRISP-0074/2020|EPI ISL 467452|B.1.106|South Africa|2020-04-04	Africa|hCoV-19/South Africa/KRISP-K002657/2020|EPI ISL 535525|B.1.1.1|South Africa|2020-08-03	0.0002812006	Africa
Africa|hCoV-19/South Africa/KRISP-0075/2020|EPI ISL 467453|B.1.106|South Africa|2020-04-04	Africa|hCoV-19/South Africa/KRISP-K002657/2020|EPI ISL 535525|B.1.1.1|South Africa|2020-08-03	0.0002752232	Africa
Africa|hCoV-19/South Africa/KRISP-0080/2020|EPI ISL 467454|B.1.106|South Africa|2020-04-01	Africa|hCoV-19/South Africa/KRISP-K002657/2020|EPI ISL 535525|B.1.1.1|South Africa|2020-08-03	0.0002750718	Africa
Africa|hCoV-19/South Africa/KRISP-0081/2020|EPI ISL 467455|B.1.106|South Africa|2020-04-06	Africa|hCoV-19/South Africa/KRISP-K002657/2020|EPI ISL 535525|B.1.1.1|South Africa|2020-08-03	0.0002750718	Africa
Africa|hCoV-19/South Africa/KRISP-0084/2020|EPI ISL 467456|B.1.106|South Africa|2020-04-05	Africa|hCoV-19/South Africa/KRISP-K002657/2020|EPI ISL 535525|B.1.1.1|South Africa|2020-08-03	0.0002750718	Africa
Africa|hCoV-19/South Africa/KRISP-0088/2020|EPI ISL 467457|B.1.106|South Africa|2020-04-07	Africa|hCoV-19/South Africa/KRISP-K002657/2020|EPI ISL 535525|B.1.1.1|South Africa|2020-08-03	0.0002750718	Africa
Africa|hCoV-19/South Africa/KRISP-0089/2020|EPI ISL 467458|B.1.106|South Africa|2020-04-05	Africa|hCoV-19/South Africa/KRISP-K002657/2020|EPI ISL 535525|B.1.1.1|South Africa|2020-08-03	0.0002806383	Africa
Africa|hCoV-19/South Africa/KRISP-0090/2020|EPI ISL 467459|B.1.106|South Africa|2020-04-03	Africa|hCoV-19/South Africa/KRISP-K002657/2020|EPI ISL 535525|B.1.1.1|South Africa|2020-08-03	0.0002808447	Africa
Africa|hCoV-19/South Africa/KRISP-0096/2020|EPI ISL 467461|B.1.106|South Africa|2020-04-01	Africa|hCoV-19/South Africa/KRISP-K002657/2020|EPI ISL 535525|B.1.1.1|South Africa|2020-08-03	0.0002772926	Africa
Africa|hCoV-19/South Africa/KRISP-0097/2020|EPI ISL 467462|B.1.106|South Africa|2020-04-01	Africa|hCoV-19/South Africa/KRISP-K002657/2020|EPI ISL 535525|B.1.1.1|South Africa|2020-08-03	0.0002752517	Africa
Africa|hCoV-19/South Africa/KRISP-0111/2020|EPI ISL 467465|B.1.106|South Africa|2020-04-01	Africa|hCoV-19/South Africa/KRISP-K002657/2020|EPI ISL 535525|B.1.1.1|South Africa|2020-08-03	0.0003798533	Africa
Africa|hCoV-19/South Africa/KRISP-0113/2020|EPI ISL 467467|B.1.106|South Africa|2020-04-05	Africa|hCoV-19/South Africa/KRISP-K002657/2020|EPI ISL 535525|B.1.1.1|South Africa|2020-08-03	0.0003094758	Africa
Africa|hCoV-19/South Africa/KRISP-0115/2020|EPI ISL 467468|B.1.5|South Africa|2020-04-04	Africa|hCoV-19/South Africa/KRISP-K002657/2020|EPI ISL 535525|B.1.1.1|South Africa|2020-08-03	0.0002406828	Africa
Africa|hCoV-19/South Africa/KRISP-0118/2020|EPI ISL 467470|B.1.106|South Africa|2020-04-01	Africa|hCoV-19/South Africa/KRISP-K002657/2020|EPI ISL 535525|B.1.1.1|South Africa|2020-08-03	0.0002750812	Africa
Africa|hCoV-19/South Africa/KRISP-0119/2020|EPI ISL 467471|B.1.5|South Africa|2020-04-01	Africa|hCoV-19/South Africa/KRISP-K002657/2020|EPI ISL 535525|B.1.1.1|South Africa|2020-08-03	0.0002406828	Africa
Africa|hCoV-19/South Africa/KRISP-012/2020|EPI ISL 421576|B.1.1.10|South Africa|2020-04-01	Africa|hCoV-19/South Africa/KRISP-K002657/2020|EPI ISL 535525|B.1.1.1|South Africa|2020-08-03	0.0002753396	Africa
Africa|hCoV-19/South Africa/KRISP-0120/2020|EPI ISL 467472|B.1.106|South Africa|2020-04-01	Africa|hCoV-19/South Africa/KRISP-K002657/2020|EPI ISL 535525|B.1.1.1|South Africa|2020-08-03	0.0003094759	Africa
Africa|hCoV-19/South Africa/KRISP-0123/2020|EPI ISL 467475|B.1.5|South Africa|2020-05-14	Africa|hCoV-19/South Africa/KRISP-K002657/2020|EPI ISL 535525|B.1.1.1|South Africa|2020-08-03	0.0003438705	Africa
Africa|hCoV-19/South Africa/KRISP-0124/2020|EPI ISL 467476|B.1.1.57|South Africa|2020-05-13	Africa|hCoV-19/South Africa/KRISP-K002657/2020|EPI ISL 535525|B.1.1.1|South Africa|2020-08-03	0.0001730951	Africa
Africa|hCoV-19/South Africa/KRISP-0125/2020|EPI ISL 467477|B.1.1.52|South Africa|2020-05-13	Africa|hCoV-19/South Africa/KRISP-K002657/2020|EPI ISL 535525|B.1.1.1|South Africa|2020-08-03	0.0002406712	Africa
Africa|hCoV-19/South Africa/KRISP-0126/2020|EPI ISL 467478|B.1.1.40|South Africa|2020-05-13	Africa|hCoV-19/South Africa/KRISP-K002657/2020|EPI ISL 535525|B.1.1.1|South Africa|2020-08-03	0.0003438374	Africa
Africa|hCoV-19/South Africa/KRISP-0127/2020|EPI ISL 467479|B.1.5.19|South Africa|2020-05-13	Africa|hCoV-19/South Africa/KRISP-K002657/2020|EPI ISL 535525|B.1.1.1|South Africa|2020-08-03	0.0003438622	Africa
Africa|hCoV-19/South Africa/KRISP-0128/2020|EPI ISL 467480|B.1.1.57|South Africa|2020-05-13	Africa|hCoV-19/South Africa/KRISP-K002657/2020|EPI ISL 535525|B.1.1.1|South Africa|2020-08-03	0.0001726410	Africa
Africa|hCoV-19/South Africa/KRISP-0129/2020|EPI ISL 467481|B.1.1.52|South Africa|2020-05-13	Africa|hCoV-19/South Africa/KRISP-K002657/2020|EPI ISL 535525|B.1.1.1|South Africa|2020-08-03	0.0002750586	Africa
Africa|hCoV-19/South Africa/KRISP-0130/2020|EPI ISL 467482|B.1.1.57|South Africa|2020-05-13	Africa|hCoV-19/South Africa/KRISP-K002657/2020|EPI ISL 535525|B.1.1.1|South Africa|2020-08-03	0.0002062811	Africa
Africa|hCoV-19/South Africa/KRISP-0131/2020|EPI ISL 467483|B.1.5|South Africa|2020-05-13	Africa|hCoV-19/South Africa/KRISP-K002657/2020|EPI ISL 535525|B.1.1.1|South Africa|2020-08-03	0.0003094770	Africa
Africa|hCoV-19/South Africa/KRISP-0132/2020|EPI ISL 467484|B.1.1.40|South Africa|2020-05-13	Africa|hCoV-19/South Africa/KRISP-K002657/2020|EPI ISL 535525|B.1.1.1|South Africa|2020-08-03	0.0002406605	Africa
Africa|hCoV-19/South Africa/KRISP-0133/2020|EPI ISL 467485|B.1.1.57|South Africa|2020-05-13	Africa|hCoV-19/South Africa/KRISP-K002657/2020|EPI ISL 535525|B.1.1.1|South Africa|2020-08-03	0.0002406712	Africa
Africa|hCoV-19/South Africa/KRISP-0134/2020|EPI ISL 467486|B.1.1.206|South Africa|2020-05-14	Africa|hCoV-19/South Africa/KRISP-K002657/2020|EPI ISL 535525|B.1.1.1|South Africa|2020-08-03	0.0002062762	Africa
Africa|hCoV-19/South Africa/KRISP-0135/2020|EPI ISL 467487|B.1.1.57|South Africa|2020-05-14	Africa|hCoV-19/South Africa/KRISP-K002657/2020|EPI ISL 535525|B.1.1.1|South Africa|2020-08-03	0.0001733411	Africa
Africa|hCoV-19/South Africa/KRISP-0136/2020|EPI ISL 467488|B.1.5|South Africa|2020-05-14	Africa|hCoV-19/South Africa/KRISP-K002657/2020|EPI ISL 535525|B.1.1.1|South Africa|2020-08-03	0.0003782732	Africa
Africa|hCoV-19/South Africa/KRISP-0137/2020|EPI ISL 467489|B.1.1.52|South Africa|2020-05-14	Africa|hCoV-19/South Africa/KRISP-K002657/2020|EPI ISL 535525|B.1.1.1|South Africa|2020-08-03	0.0002406712	Africa
Africa|hCoV-19/South Africa/KRISP-0138/2020|EPI ISL 467490|B.1.1.53|South Africa|2020-05-14	Africa|hCoV-19/South Africa/KRISP-K002657/2020|EPI ISL 535525|B.1.1.1|South Africa|2020-08-03	0.0002406770	Africa
Africa|hCoV-19/South Africa/KRISP-0139/2020|EPI ISL 467491|B.1.1|South Africa|2020-05-16	Africa|hCoV-19/South Africa/KRISP-K002657/2020|EPI ISL 535525|B.1.1.1|South Africa|2020-08-03	0.0002062854	Africa
Africa|hCoV-19/South Africa/KRISP-0143/2020|EPI ISL 467493|B.1.1.56|South Africa|2020-05-21	Africa|hCoV-19/South Africa/KRISP-K002657/2020|EPI ISL 535525|B.1.1.1|South Africa|2020-08-03	0.0002062762	Africa
Africa|hCoV-19/South Africa/KRISP-0144/2020|EPI ISL 467494|B.1.5.16|South Africa|2020-05-30	Africa|hCoV-19/South Africa/KRISP-K002657/2020|EPI ISL 535525|B.1.1.1|South Africa|2020-08-03	0.0003094834	Africa
Africa|hCoV-19/South Africa/KRISP-0145/2020|EPI ISL 467495|B.1.106|South Africa|2020-05-30	Africa|hCoV-19/South Africa/KRISP-K002657/2020|EPI ISL 535525|B.1.1.1|South Africa|2020-08-03	0.0003094621	Africa
Africa|hCoV-19/South Africa/KRISP-0148/2020|EPI ISL 467498|B.1.1|South Africa|2020-05-30	Africa|hCoV-19/South Africa/KRISP-K002657/2020|EPI ISL 535525|B.1.1.1|South Africa|2020-08-03	0.0002406878	Africa
Africa|hCoV-19/South Africa/KRISP-0149/2020|EPI ISL 467499|B.1.1|South Africa|2020-05-30	Africa|hCoV-19/South Africa/KRISP-K002657/2020|EPI ISL 535525|B.1.1.1|South Africa|2020-08-03	0.0001718933	Africa
Africa|hCoV-19/South Africa/KRISP-0150/2020|EPI ISL 467500|B.1.1.75|South Africa|2020-05-30	Africa|hCoV-19/South Africa/KRISP-K002657/2020|EPI ISL 535525|B.1.1.1|South Africa|2020-08-03	0.0003438303	Africa
Africa|hCoV-19/South Africa/KRISP-0151/2020|EPI ISL 467501|B.1.1|South Africa|2020-06-01	Africa|hCoV-19/South Africa/KRISP-K002657/2020|EPI ISL 535525|B.1.1.1|South Africa|2020-08-03	0.0002066647	Africa
Africa|hCoV-19/South Africa/KRISP-0152/2020|EPI ISL 467502|B.1.1|South Africa|2020-06-01	Africa|hCoV-19/South Africa/KRISP-K002657/2020|EPI ISL 535525|B.1.1.1|South Africa|2020-08-03	0.0002062854	Africa
Africa|hCoV-19/South Africa/KRISP-0153/2020|EPI ISL 467503|B.1.1|South Africa|2020-06-01	Africa|hCoV-19/South Africa/KRISP-K002657/2020|EPI ISL 535525|B.1.1.1|South Africa|2020-08-03	0.0002406712	Africa
Africa|hCoV-19/South Africa/KRISP-0154/2020|EPI ISL 467504|B.1.1|South Africa|2020-06-01	Africa|hCoV-19/South Africa/KRISP-K002657/2020|EPI ISL 535525|B.1.1.1|South Africa|2020-08-03	0.0001384540	Africa
Africa|hCoV-19/South Africa/KRISP-0155/2020|EPI ISL 467505|B.1.106|South Africa|2020-06-01	Africa|hCoV-19/South Africa/KRISP-K002657/2020|EPI ISL 535525|B.1.1.1|South Africa|2020-08-03	0.0003487004	Africa
Africa|hCoV-19/South Africa/KRISP-0157/2020|EPI ISL 467507|B.1.1.273|South Africa|2020-05-25	Africa|hCoV-19/South Africa/KRISP-K002657/2020|EPI ISL 535525|B.1.1.1|South Africa|2020-08-03	0.0002750528	Africa
Africa|hCoV-19/South Africa/KRISP-0158/2020|EPI ISL 467508|B.1.106|South Africa|2020-05-28	Africa|hCoV-19/South Africa/KRISP-K002657/2020|EPI ISL 535525|B.1.1.1|South Africa|2020-08-03	0.0003782809	Africa
Africa|hCoV-19/South Africa/KRISP-0159/2020|EPI ISL 467509|B.1.5|South Africa|2020-06-01	Africa|hCoV-19/South Africa/KRISP-K002657/2020|EPI ISL 535525|B.1.1.1|South Africa|2020-08-03	0.0002406828	Africa
Africa|hCoV-19/South Africa/KRISP-0160/2020|EPI ISL 467510|B.1.5|South Africa|2020-06-01	Africa|hCoV-19/South Africa/KRISP-K002657/2020|EPI ISL 535525|B.1.1.1|South Africa|2020-08-03	0.0002433431	Africa
Africa|hCoV-19/South Africa/KRISP-0161/2020|EPI ISL 467511|B.1.106|South Africa|2020-06-01	Africa|hCoV-19/South Africa/KRISP-K002657/2020|EPI ISL 535525|B.1.1.1|South Africa|2020-08-03	0.0003438694	Africa
Africa|hCoV-19/South Africa/KRISP-0165/2020|EPI ISL 467515|B.1.1|South Africa|2020-05-29	Africa|hCoV-19/South Africa/KRISP-K002657/2020|EPI ISL 535525|B.1.1.1|South Africa|2020-08-03	0.0001730514	Africa
Africa|hCoV-19/South Africa/KRISP-0166/2020|EPI ISL 467516|B.1.5|South Africa|2020-04-14	Africa|hCoV-19/South Africa/KRISP-K002657/2020|EPI ISL 535525|B.1.1.1|South Africa|2020-08-03	0.0003438929	Africa
Africa|hCoV-19/South Africa/KRISP-0167/2020|EPI ISL 467517|B.1.106|South Africa|2020-06-02	Africa|hCoV-19/South Africa/KRISP-K002657/2020|EPI ISL 535525|B.1.1.1|South Africa|2020-08-03	0.0003438692	Africa
Africa|hCoV-19/South Africa/KRISP-0168/2020|EPI ISL 467518|B.1.106|South Africa|2020-05-28	Africa|hCoV-19/South Africa/KRISP-K002657/2020|EPI ISL 535525|B.1.1.1|South Africa|2020-08-03	0.0003438692	Africa
Africa|hCoV-19/South Africa/KRISP-0169/2020|EPI ISL 467519|B.1|South Africa|2020-05-31	Africa|hCoV-19/South Africa/KRISP-K002657/2020|EPI ISL 535525|B.1.1.1|South Africa|2020-08-03	0.0003456365	Africa
Africa|hCoV-19/South Africa/KRISP-0170/2020|EPI ISL 467520|B.1.1.273|South Africa|2020-05-31	Africa|hCoV-19/South Africa/KRISP-K002657/2020|EPI ISL 535525|B.1.1.1|South Africa|2020-08-03	0.0002767846	Africa
Africa|hCoV-19/South Africa/KRISP-0174/2020|EPI ISL 467524|B.1.106|South Africa|2020-06-04	Africa|hCoV-19/South Africa/KRISP-K002657/2020|EPI ISL 535525|B.1.1.1|South Africa|2020-08-03	0.0003438692	Africa
Africa|hCoV-19/South Africa/KRISP-0175/2020|EPI ISL 482702|B.1.1.273|South Africa|2020-06-05	Africa|hCoV-19/South Africa/KRISP-K002657/2020|EPI ISL 535525|B.1.1.1|South Africa|2020-08-03	0.0002760369	Africa
Africa|hCoV-19/South Africa/KRISP-0178/2020|EPI ISL 482704|B.1.1.57|South Africa|2020-06-05	Africa|hCoV-19/South Africa/KRISP-K002657/2020|EPI ISL 535525|B.1.1.1|South Africa|2020-08-03	0.0002760998	Africa
Africa|hCoV-19/South Africa/KRISP-0179/2020|EPI ISL 482705|B.1.5.16|South Africa|2020-06-06	Africa|hCoV-19/South Africa/KRISP-K002657/2020|EPI ISL 535525|B.1.1.1|South Africa|2020-08-03	0.0004470885	Africa
Africa|hCoV-19/South Africa/KRISP-0185/2020|EPI ISL 482708|B.1.1|South Africa|2020-06-07	Africa|hCoV-19/South Africa/KRISP-K002657/2020|EPI ISL 535525|B.1.1.1|South Africa|2020-08-03	0.0002406820	Africa
Africa|hCoV-19/South Africa/KRISP-0190/2020|EPI ISL 482709|B.1.1.273|South Africa|2020-06-06	Africa|hCoV-19/South Africa/KRISP-K002657/2020|EPI ISL 535525|B.1.1.1|South Africa|2020-08-03	0.0002752705	Africa
Africa|hCoV-19/South Africa/KRISP-0191/2020|EPI ISL 482710|B.1.106|South Africa|2020-06-04	Africa|hCoV-19/South Africa/KRISP-K002657/2020|EPI ISL 535525|B.1.1.1|South Africa|2020-08-03	0.0003784722	Africa
Africa|hCoV-19/South Africa/KRISP-0193/2020|EPI ISL 482848|B.1.106|South Africa|2020-06-03	Africa|hCoV-19/South Africa/KRISP-K002657/2020|EPI ISL 535525|B.1.1.1|South Africa|2020-08-03	0.0003463580	Africa
Africa|hCoV-19/South Africa/KRISP-0194/2020|EPI ISL 482849|B.1.106|South Africa|2020-06-06	Africa|hCoV-19/South Africa/KRISP-K002657/2020|EPI ISL 535525|B.1.1.1|South Africa|2020-08-03	0.0003556950	Africa
Africa|hCoV-19/South Africa/KRISP-0195/2020|EPI ISL 482850|B.1.106|South Africa|2020-06-07	Africa|hCoV-19/South Africa/KRISP-K002657/2020|EPI ISL 535525|B.1.1.1|South Africa|2020-08-03	0.0004216977	Africa
Africa|hCoV-19/South Africa/KRISP-0196/2020|EPI ISL 482712|B.1.106|South Africa|2020-06-08	Africa|hCoV-19/South Africa/KRISP-K002657/2020|EPI ISL 535525|B.1.1.1|South Africa|2020-08-03	0.0004126603	Africa
Africa|hCoV-19/South Africa/KRISP-0197/2020|EPI ISL 482713|B.1.1.206|South Africa|2020-06-08	Africa|hCoV-19/South Africa/KRISP-K002657/2020|EPI ISL 535525|B.1.1.1|South Africa|2020-08-03	0.0002439247	Africa
Africa|hCoV-19/South Africa/KRISP-0198/2020|EPI ISL 482851|B.1.1|South Africa|2020-06-11	Africa|hCoV-19/South Africa/KRISP-K002657/2020|EPI ISL 535525|B.1.1.1|South Africa|2020-08-03	0.0002088462	Africa
Africa|hCoV-19/South Africa/KRISP-0199/2020|EPI ISL 482714|B.1.5|South Africa|2020-06-11	Africa|hCoV-19/South Africa/KRISP-K002657/2020|EPI ISL 535525|B.1.1.1|South Africa|2020-08-03	0.0003826627	Africa
Africa|hCoV-19/South Africa/KRISP-02/2020|EPI ISL 421572|B|South Africa|2020-03-23	Africa|hCoV-19/South Africa/KRISP-K002657/2020|EPI ISL 535525|B.1.1.1|South Africa|2020-08-03	0.0005276435	Africa
Africa|hCoV-19/South Africa/KRISP-0200/2020|EPI ISL 482715|B.1.5|South Africa|2020-06-11	Africa|hCoV-19/South Africa/KRISP-K002657/2020|EPI ISL 535525|B.1.1.1|South Africa|2020-08-03	0.0003482185	Africa
Africa|hCoV-19/South Africa/KRISP-0201/2020|EPI ISL 482716|B.1.1|South Africa|2020-06-11	Africa|hCoV-19/South Africa/KRISP-K002657/2020|EPI ISL 535525|B.1.1.1|South Africa|2020-08-03	0.0001718932	Africa
Africa|hCoV-19/South Africa/KRISP-0203/2020|EPI ISL 482852|B.1.1|South Africa|2020-06-11	Africa|hCoV-19/South Africa/KRISP-K002657/2020|EPI ISL 535525|B.1.1.1|South Africa|2020-08-03	0.0002064131	Africa
Africa|hCoV-19/South Africa/KRISP-0206/2020|EPI ISL 482719|B.1.5|South Africa|2020-06-11	Africa|hCoV-19/South Africa/KRISP-K002657/2020|EPI ISL 535525|B.1.1.1|South Africa|2020-08-03	0.0003447463	Africa
Africa|hCoV-19/South Africa/KRISP-0211/2020|EPI ISL 482720|B.1.5|South Africa|2020-06-11	Africa|hCoV-19/South Africa/KRISP-K002657/2020|EPI ISL 535525|B.1.1.1|South Africa|2020-08-03	0.0003095823	Africa
Africa|hCoV-19/South Africa/KRISP-0212/2020|EPI ISL 482721|B.1.5|South Africa|2020-06-11	Africa|hCoV-19/South Africa/KRISP-K002657/2020|EPI ISL 535525|B.1.1.1|South Africa|2020-08-03	0.0003104150	Africa
Africa|hCoV-19/South Africa/KRISP-0213/2020|EPI ISL 482722|B.1.5|South Africa|2020-06-11	Africa|hCoV-19/South Africa/KRISP-K002657/2020|EPI ISL 535525|B.1.1.1|South Africa|2020-08-03	0.0002752894	Africa
Africa|hCoV-19/South Africa/KRISP-0214/2020|EPI ISL 482723|B.1.5|South Africa|2020-06-11	Africa|hCoV-19/South Africa/KRISP-K002657/2020|EPI ISL 535525|B.1.1.1|South Africa|2020-08-03	0.0003799005	Africa
Africa|hCoV-19/South Africa/KRISP-0224/2020|EPI ISL 482724|B.1.144|South Africa|2020-06-11	Africa|hCoV-19/South Africa/KRISP-K002657/2020|EPI ISL 535525|B.1.1.1|South Africa|2020-08-03	0.0003133108	Africa
Africa|hCoV-19/South Africa/KRISP-0243/2020|EPI ISL 482725|B.1.140|South Africa|2020-06-14	Africa|hCoV-19/South Africa/KRISP-K002657/2020|EPI ISL 535525|B.1.1.1|South Africa|2020-08-03	0.0004588429	Africa
Africa|hCoV-19/South Africa/KRISP-0245/2020|EPI ISL 482726|B.1.144|South Africa|2020-06-14	Africa|hCoV-19/South Africa/KRISP-K002657/2020|EPI ISL 535525|B.1.1.1|South Africa|2020-08-03	0.0003438691	Africa
Africa|hCoV-19/South Africa/KRISP-0255/2020|EPI ISL 482728|B.1.5|South Africa|2020-06-14	Africa|hCoV-19/South Africa/KRISP-K002657/2020|EPI ISL 535525|B.1.1.1|South Africa|2020-08-03	0.0003128794	Africa
Africa|hCoV-19/South Africa/KRISP-0259/2020|EPI ISL 482729|B.1|South Africa|2020-06-15	Africa|hCoV-19/South Africa/KRISP-K002657/2020|EPI ISL 535525|B.1.1.1|South Africa|2020-08-03	0.0004200605	Africa
Africa|hCoV-19/South Africa/KRISP-0260/2020|EPI ISL 482730|B.1.140|South Africa|2020-06-15	Africa|hCoV-19/South Africa/KRISP-K002657/2020|EPI ISL 535525|B.1.1.1|South Africa|2020-08-03	0.0004897239	Africa
Africa|hCoV-19/South Africa/KRISP-0261/2020|EPI ISL 482731|B.1.5|South Africa|2020-06-15	Africa|hCoV-19/South Africa/KRISP-K002657/2020|EPI ISL 535525|B.1.1.1|South Africa|2020-08-03	0.0003831221	Africa
Africa|hCoV-19/South Africa/KRISP-0266/2020|EPI ISL 482853|B.1.1|South Africa|2020-06-17	Africa|hCoV-19/South Africa/KRISP-K002657/2020|EPI ISL 535525|B.1.1.1|South Africa|2020-08-03	0.0003438837	Africa
Africa|hCoV-19/South Africa/KRISP-0267/2020|EPI ISL 482854|A|South Africa|2020-06-17	Africa|hCoV-19/South Africa/KRISP-K002657/2020|EPI ISL 535525|B.1.1.1|South Africa|2020-08-03	0.0008726859	Africa
Africa|hCoV-19/South Africa/KRISP-0268/2020|EPI ISL 482855|B.1.1.117|South Africa|2020-06-17	Africa|hCoV-19/South Africa/KRISP-K002657/2020|EPI ISL 535525|B.1.1.1|South Africa|2020-08-03	0.0002784412	Africa
Africa|hCoV-19/South Africa/KRISP-0269/2020|EPI ISL 482856|B.1.5|South Africa|2020-06-17	Africa|hCoV-19/South Africa/KRISP-K002657/2020|EPI ISL 535525|B.1.1.1|South Africa|2020-08-03	0.0003839001	Africa
Africa|hCoV-19/South Africa/KRISP-0270/2020|EPI ISL 482857|B.1.1.117|South Africa|2020-06-17	Africa|hCoV-19/South Africa/KRISP-K002657/2020|EPI ISL 535525|B.1.1.1|South Africa|2020-08-03	0.0002777550	Africa
Africa|hCoV-19/South Africa/KRISP-0271/2020|EPI ISL 482858|B.1.1|South Africa|2020-06-17	Africa|hCoV-19/South Africa/KRISP-K002657/2020|EPI ISL 535525|B.1.1.1|South Africa|2020-08-03	0.0003510680	Africa
Africa|hCoV-19/South Africa/KRISP-0272/2020|EPI ISL 482859|B.1.1|South Africa|2020-06-17	Africa|hCoV-19/South Africa/KRISP-K002657/2020|EPI ISL 535525|B.1.1.1|South Africa|2020-08-03	0.0002101575	Africa
Africa|hCoV-19/South Africa/KRISP-0273/2020|EPI ISL 482860|B.1.1.57|South Africa|2020-06-18	Africa|hCoV-19/South Africa/KRISP-K002657/2020|EPI ISL 535525|B.1.1.1|South Africa|2020-08-03	0.0003852697	Africa
Africa|hCoV-19/South Africa/KRISP-0274/2020|EPI ISL 482861|B.1.1.57|South Africa|2020-06-18	Africa|hCoV-19/South Africa/KRISP-K002657/2020|EPI ISL 535525|B.1.1.1|South Africa|2020-08-03	0.0003845026	Africa
Africa|hCoV-19/South Africa/KRISP-0275/2020|EPI ISL 482862|B.1.1|South Africa|2020-06-18	Africa|hCoV-19/South Africa/KRISP-K002657/2020|EPI ISL 535525|B.1.1.1|South Africa|2020-08-03	0.0002067525	Africa
Africa|hCoV-19/South Africa/KRISP-0276/2020|EPI ISL 482863|B.1.1.57|South Africa|2020-06-18	Africa|hCoV-19/South Africa/KRISP-K002657/2020|EPI ISL 535525|B.1.1.1|South Africa|2020-08-03	0.0003862979	Africa
Africa|hCoV-19/South Africa/KRISP-0277/2020|EPI ISL 482864|B.1.1.273|South Africa|2020-06-16	Africa|hCoV-19/South Africa/KRISP-K002657/2020|EPI ISL 535525|B.1.1.1|South Africa|2020-08-03	0.0004212292	Africa
Africa|hCoV-19/South Africa/KRISP-0278/2020|EPI ISL 482865|B.1.1.75|South Africa|2020-06-16	Africa|hCoV-19/South Africa/KRISP-K002657/2020|EPI ISL 535525|B.1.1.1|South Africa|2020-08-03	0.0002772955	Africa
Africa|hCoV-19/South Africa/KRISP-0279/2020|EPI ISL 482866|B.1.1.56|South Africa|2020-06-16	Africa|hCoV-19/South Africa/KRISP-K002657/2020|EPI ISL 535525|B.1.1.1|South Africa|2020-08-03	0.0003174158	Africa
Africa|hCoV-19/South Africa/KRISP-0280/2020|EPI ISL 482867|B.1.1.206|South Africa|2020-06-16	Africa|hCoV-19/South Africa/KRISP-K002657/2020|EPI ISL 535525|B.1.1.1|South Africa|2020-08-03	0.0002750584	Africa
Africa|hCoV-19/South Africa/KRISP-0281/2020|EPI ISL 482868|B.1.1.206|South Africa|2020-06-16	Africa|hCoV-19/South Africa/KRISP-K002657/2020|EPI ISL 535525|B.1.1.1|South Africa|2020-08-03	0.0002812364	Africa
Africa|hCoV-19/South Africa/KRISP-0282/2020|EPI ISL 482869|B.1.1.206|South Africa|2020-06-16	Africa|hCoV-19/South Africa/KRISP-K002657/2020|EPI ISL 535525|B.1.1.1|South Africa|2020-08-03	0.0003162642	Africa
Africa|hCoV-19/South Africa/KRISP-0283/2020|EPI ISL 482870|B.1.1.206|South Africa|2020-06-16	Africa|hCoV-19/South Africa/KRISP-K002657/2020|EPI ISL 535525|B.1.1.1|South Africa|2020-08-03	0.0002859362	Africa
Africa|hCoV-19/South Africa/KRISP-0284/2020|EPI ISL 482871|B.1.1.206|South Africa|2020-06-16	Africa|hCoV-19/South Africa/KRISP-K002657/2020|EPI ISL 535525|B.1.1.1|South Africa|2020-08-03	0.0003469656	Africa
Africa|hCoV-19/South Africa/KRISP-0285/2020|EPI ISL 482872|B.1.1.206|South Africa|2020-06-16	Africa|hCoV-19/South Africa/KRISP-K002657/2020|EPI ISL 535525|B.1.1.1|South Africa|2020-08-03	0.0003151237	Africa
Africa|hCoV-19/South Africa/KRISP-0286/2020|EPI ISL 487277|B.1.1|South Africa|2020-06-26	Africa|hCoV-19/South Africa/KRISP-K002657/2020|EPI ISL 535525|B.1.1.1|South Africa|2020-08-03	0.0001718933	Africa
Africa|hCoV-19/South Africa/KRISP-0287/2020|EPI ISL 487278|B.1.1.84|South Africa|2020-06-26	Africa|hCoV-19/South Africa/KRISP-K002657/2020|EPI ISL 535525|B.1.1.1|South Africa|2020-08-03	0.0002081290	Africa
Africa|hCoV-19/South Africa/KRISP-0288/2020|EPI ISL 487279|B.1.140|South Africa|2020-06-26	Africa|hCoV-19/South Africa/KRISP-K002657/2020|EPI ISL 535525|B.1.1.1|South Africa|2020-08-03	0.0004198050	Africa
Africa|hCoV-19/South Africa/KRISP-0290/2020|EPI ISL 487280|B.1.1.84|South Africa|2020-06-26	Africa|hCoV-19/South Africa/KRISP-K002657/2020|EPI ISL 535525|B.1.1.1|South Africa|2020-08-03	0.0002412827	Africa
Africa|hCoV-19/South Africa/KRISP-0291/2020|EPI ISL 487281|B.1.1.84|South Africa|2020-06-26	Africa|hCoV-19/South Africa/KRISP-K002657/2020|EPI ISL 535525|B.1.1.1|South Africa|2020-08-03	0.0003094760	Africa
Africa|hCoV-19/South Africa/KRISP-0293/2020|EPI ISL 487282|B.1.5|South Africa|2020-06-25	Africa|hCoV-19/South Africa/KRISP-K002657/2020|EPI ISL 535525|B.1.1.1|South Africa|2020-08-03	0.0004943353	Africa
Africa|hCoV-19/South Africa/KRISP-0296/2020|EPI ISL 487284|B.1.1.57|South Africa|2020-06-26	Africa|hCoV-19/South Africa/KRISP-K002657/2020|EPI ISL 535525|B.1.1.1|South Africa|2020-08-03	0.0002093145	Africa
Africa|hCoV-19/South Africa/KRISP-0297/2020|EPI ISL 487285|B.1.1.84|South Africa|2020-06-26	Africa|hCoV-19/South Africa/KRISP-K002657/2020|EPI ISL 535525|B.1.1.1|South Africa|2020-08-03	0.0002086211	Africa
Africa|hCoV-19/South Africa/KRISP-0299/2020|EPI ISL 487287|B.1.140|South Africa|2020-06-25	Africa|hCoV-19/South Africa/KRISP-K002657/2020|EPI ISL 535525|B.1.1.1|South Africa|2020-08-03	0.0003817514	Africa
Africa|hCoV-19/South Africa/KRISP-0300/2020|EPI ISL 487288|B.1.140|South Africa|2020-06-25	Africa|hCoV-19/South Africa/KRISP-K002657/2020|EPI ISL 535525|B.1.1.1|South Africa|2020-08-03	0.0004126985	Africa
Africa|hCoV-19/South Africa/KRISP-0302/2020|EPI ISL 487289|B.1.5|South Africa|2020-06-24	Africa|hCoV-19/South Africa/KRISP-K002657/2020|EPI ISL 535525|B.1.1.1|South Africa|2020-08-03	0.0004232032	Africa
Africa|hCoV-19/South Africa/KRISP-0303/2020|EPI ISL 487348|B.1.144|South Africa|2020-06-25	Africa|hCoV-19/South Africa/KRISP-K002657/2020|EPI ISL 535525|B.1.1.1|South Africa|2020-08-03	0.0004547492	Africa
Africa|hCoV-19/South Africa/KRISP-0305/2020|EPI ISL 487291|B.1.1.206|South Africa|2020-06-24	Africa|hCoV-19/South Africa/KRISP-K002657/2020|EPI ISL 535525|B.1.1.1|South Africa|2020-08-03	0.0003587903	Africa
Africa|hCoV-19/South Africa/KRISP-0308/2020|EPI ISL 487292|C.1|South Africa|2020-06-24	Africa|hCoV-19/South Africa/KRISP-K002657/2020|EPI ISL 535525|B.1.1.1|South Africa|2020-08-03	0.0001386186	Africa
Africa|hCoV-19/South Africa/KRISP-0309/2020|EPI ISL 487293|C.1|South Africa|2020-06-24	Africa|hCoV-19/South Africa/KRISP-K002657/2020|EPI ISL 535525|B.1.1.1|South Africa|2020-08-03	0.0001061773	Africa
Africa|hCoV-19/South Africa/KRISP-0310/2020|EPI ISL 487294|C.1|South Africa|2020-06-24	Africa|hCoV-19/South Africa/KRISP-K002657/2020|EPI ISL 535525|B.1.1.1|South Africa|2020-08-03	0.0001390437	Africa
Africa|hCoV-19/South Africa/KRISP-0312/2020|EPI ISL 487295|B.1.1.62|South Africa|2020-06-24	Africa|hCoV-19/South Africa/KRISP-K002657/2020|EPI ISL 535525|B.1.1.1|South Africa|2020-08-03	0.0002417098	Africa
Africa|hCoV-19/South Africa/KRISP-0318/2020|EPI ISL 487297|B.1.1.206|South Africa|2020-06-23	Africa|hCoV-19/South Africa/KRISP-K002657/2020|EPI ISL 535525|B.1.1.1|South Africa|2020-08-03	0.0002406795	Africa
Africa|hCoV-19/South Africa/KRISP-0321/2020|EPI ISL 487298|B.1.1.206|South Africa|2020-06-24	Africa|hCoV-19/South Africa/KRISP-K002657/2020|EPI ISL 535525|B.1.1.1|South Africa|2020-08-03	0.0003171812	Africa
Africa|hCoV-19/South Africa/KRISP-0322/2020|EPI ISL 487299|B.1.1.288|South Africa|2020-06-24	Africa|hCoV-19/South Africa/KRISP-K002657/2020|EPI ISL 535525|B.1.1.1|South Africa|2020-08-03	0.0001774623	Africa
Africa|hCoV-19/South Africa/KRISP-0323/2020|EPI ISL 487300|B.1.1.288|South Africa|2020-06-24	Africa|hCoV-19/South Africa/KRISP-K002657/2020|EPI ISL 535525|B.1.1.1|South Africa|2020-08-03	0.0001743380	Africa
Africa|hCoV-19/South Africa/KRISP-0327/2020|EPI ISL 487301|C.1|South Africa|2020-06-24	Africa|hCoV-19/South Africa/KRISP-K002657/2020|EPI ISL 535525|B.1.1.1|South Africa|2020-08-03	0.0001427498	Africa
Africa|hCoV-19/South Africa/KRISP-0331/2020|EPI ISL 487302|B.1.1.206|South Africa|2020-06-24	Africa|hCoV-19/South Africa/KRISP-K002657/2020|EPI ISL 535525|B.1.1.1|South Africa|2020-08-03	0.0002792240	Africa
Africa|hCoV-19/South Africa/KRISP-0332/2020|EPI ISL 487303|C.1|South Africa|2020-06-24	Africa|hCoV-19/South Africa/KRISP-K002657/2020|EPI ISL 535525|B.1.1.1|South Africa|2020-08-03	0.0001048677	Africa
Africa|hCoV-19/South Africa/KRISP-0336/2020|EPI ISL 487304|B.1.1.273|South Africa|2020-06-18	Africa|hCoV-19/South Africa/KRISP-K002657/2020|EPI ISL 535525|B.1.1.1|South Africa|2020-08-03	0.0003782550	Africa
Africa|hCoV-19/South Africa/KRISP-0337/2020|EPI ISL 495517|B.1.1.273|South Africa|2020-06-18	Africa|hCoV-19/South Africa/KRISP-K002657/2020|EPI ISL 535525|B.1.1.1|South Africa|2020-08-03	0.0003891726	Africa
Africa|hCoV-19/South Africa/KRISP-0338/2020|EPI ISL 487305|B.1.1.273|South Africa|2020-06-18	Africa|hCoV-19/South Africa/KRISP-K002657/2020|EPI ISL 535525|B.1.1.1|South Africa|2020-08-03	0.0003457232	Africa
Africa|hCoV-19/South Africa/KRISP-0339/2020|EPI ISL 487306|B.1.1.273|South Africa|2020-06-18	Africa|hCoV-19/South Africa/KRISP-K002657/2020|EPI ISL 535525|B.1.1.1|South Africa|2020-08-03	0.0003524238	Africa
Africa|hCoV-19/South Africa/KRISP-0340/2020|EPI ISL 487307|B.1.1.273|South Africa|2020-06-17	Africa|hCoV-19/South Africa/KRISP-K002657/2020|EPI ISL 535525|B.1.1.1|South Africa|2020-08-03	0.0003494931	Africa
Africa|hCoV-19/South Africa/KRISP-0342/2020|EPI ISL 495518|B.1.1.206|South Africa|2020-06-18	Africa|hCoV-19/South Africa/KRISP-K002657/2020|EPI ISL 535525|B.1.1.1|South Africa|2020-08-03	0.0003927235	Africa
Africa|hCoV-19/South Africa/KRISP-0343/2020|EPI ISL 495519|H.1|South Africa|2020-06-18	Africa|hCoV-19/South Africa/KRISP-K002657/2020|EPI ISL 535525|B.1.1.1|South Africa|2020-08-03	0.0002435207	Africa
Africa|hCoV-19/South Africa/KRISP-0344/2020|EPI ISL 495520|C.1|South Africa|2020-06-20	Africa|hCoV-19/South Africa/KRISP-K002657/2020|EPI ISL 535525|B.1.1.1|South Africa|2020-08-03	0.0002416254	Africa
Africa|hCoV-19/South Africa/KRISP-0346/2020|EPI ISL 495521|B.1.140|South Africa|2020-06-18	Africa|hCoV-19/South Africa/KRISP-K002657/2020|EPI ISL 535525|B.1.1.1|South Africa|2020-08-03	0.0004574698	Africa
Africa|hCoV-19/South Africa/KRISP-0347/2020|EPI ISL 487308|B.1.1.206|South Africa|2020-06-18	Africa|hCoV-19/South Africa/KRISP-K002657/2020|EPI ISL 535525|B.1.1.1|South Africa|2020-08-03	0.0003782624	Africa
Africa|hCoV-19/South Africa/KRISP-0348/2020|EPI ISL 487309|B.1.144|South Africa|2020-06-18	Africa|hCoV-19/South Africa/KRISP-K002657/2020|EPI ISL 535525|B.1.1.1|South Africa|2020-08-03	0.0004216380	Africa
Africa|hCoV-19/South Africa/KRISP-0349/2020|EPI ISL 487310|B.1.1.206|South Africa|2020-06-17	Africa|hCoV-19/South Africa/KRISP-K002657/2020|EPI ISL 535525|B.1.1.1|South Africa|2020-08-03	0.0002073739	Africa
Africa|hCoV-19/South Africa/KRISP-0350/2020|EPI ISL 487311|B.1.1.206|South Africa|2020-06-17	Africa|hCoV-19/South Africa/KRISP-K002657/2020|EPI ISL 535525|B.1.1.1|South Africa|2020-08-03	0.0002064748	Africa
Africa|hCoV-19/South Africa/KRISP-0352/2020|EPI ISL 487312|B.1.1.206|South Africa|2020-06-17	Africa|hCoV-19/South Africa/KRISP-K002657/2020|EPI ISL 535525|B.1.1.1|South Africa|2020-08-03	0.0002064181	Africa
Africa|hCoV-19/South Africa/KRISP-0356/2020|EPI ISL 487313|B.1.5|South Africa|2020-06-25	Africa|hCoV-19/South Africa/KRISP-K002657/2020|EPI ISL 535525|B.1.1.1|South Africa|2020-08-03	0.0004498791	Africa
Africa|hCoV-19/South Africa/KRISP-0360/2020|EPI ISL 487314|C.1|South Africa|2020-06-19	Africa|hCoV-19/South Africa/KRISP-K002657/2020|EPI ISL 535525|B.1.1.1|South Africa|2020-08-03	0.0001718968	Africa
Africa|hCoV-19/South Africa/KRISP-0361/2020|EPI ISL 487315|B.1.1.206|South Africa|2020-06-18	Africa|hCoV-19/South Africa/KRISP-K002657/2020|EPI ISL 535525|B.1.1.1|South Africa|2020-08-03	0.0003528327	Africa
Africa|hCoV-19/South Africa/KRISP-0365/2020|EPI ISL 487316|B.1.1.84|South Africa|2020-06-25	Africa|hCoV-19/South Africa/KRISP-K002657/2020|EPI ISL 535525|B.1.1.1|South Africa|2020-08-03	0.0002406664	Africa
Africa|hCoV-19/South Africa/KRISP-0366/2020|EPI ISL 487317|B.1.1|South Africa|2020-06-18	Africa|hCoV-19/South Africa/KRISP-K002657/2020|EPI ISL 535525|B.1.1.1|South Africa|2020-08-03	0.0001420173	Africa
Africa|hCoV-19/South Africa/KRISP-0367/2020|EPI ISL 487318|B.1.1.273|South Africa|2020-06-25	Africa|hCoV-19/South Africa/KRISP-K002657/2020|EPI ISL 535525|B.1.1.1|South Africa|2020-08-03	0.0003444817	Africa
Africa|hCoV-19/South Africa/KRISP-0368/2020|EPI ISL 487319|B.1.1|South Africa|2020-06-18	Africa|hCoV-19/South Africa/KRISP-K002657/2020|EPI ISL 535525|B.1.1.1|South Africa|2020-08-03	0.0001718974	Africa
Africa|hCoV-19/South Africa/KRISP-0369/2020|EPI ISL 487320|B.1.1.84|South Africa|2020-06-25	Africa|hCoV-19/South Africa/KRISP-K002657/2020|EPI ISL 535525|B.1.1.1|South Africa|2020-08-03	0.0002406605	Africa
Africa|hCoV-19/South Africa/KRISP-0370/2020|EPI ISL 487321|B.1.140|South Africa|2020-06-25	Africa|hCoV-19/South Africa/KRISP-K002657/2020|EPI ISL 535525|B.1.1.1|South Africa|2020-08-03	0.0004471192	Africa
Africa|hCoV-19/South Africa/KRISP-0372/2020|EPI ISL 487323|B.1.106|South Africa|2020-06-19	Africa|hCoV-19/South Africa/KRISP-K002657/2020|EPI ISL 535525|B.1.1.1|South Africa|2020-08-03	0.0003483327	Africa
Africa|hCoV-19/South Africa/KRISP-0373/2020|EPI ISL 487324|B.1.106|South Africa|2020-06-19	Africa|hCoV-19/South Africa/KRISP-K002657/2020|EPI ISL 535525|B.1.1.1|South Africa|2020-08-03	0.0004126786	Africa
Africa|hCoV-19/South Africa/KRISP-0375/2020|EPI ISL 487325|B.1.140|South Africa|2020-06-25	Africa|hCoV-19/South Africa/KRISP-K002657/2020|EPI ISL 535525|B.1.1.1|South Africa|2020-08-03	0.0004504335	Africa
Africa|hCoV-19/South Africa/KRISP-0376/2020|EPI ISL 487326|B.1.5|South Africa|2020-06-22	Africa|hCoV-19/South Africa/KRISP-K002657/2020|EPI ISL 535525|B.1.1.1|South Africa|2020-08-03	0.0002774848	Africa
Africa|hCoV-19/South Africa/KRISP-0377/2020|EPI ISL 495522|B.1.1|South Africa|2020-06-22	Africa|hCoV-19/South Africa/KRISP-K002657/2020|EPI ISL 535525|B.1.1.1|South Africa|2020-08-03	0.0001805375	Africa
Africa|hCoV-19/South Africa/KRISP-0378/2020|EPI ISL 487327|B.1.1.84|South Africa|2020-06-22	Africa|hCoV-19/South Africa/KRISP-K002657/2020|EPI ISL 535525|B.1.1.1|South Africa|2020-08-03	0.0002474831	Africa
Africa|hCoV-19/South Africa/KRISP-0380/2020|EPI ISL 487328|B.1.1.84|South Africa|2020-06-25	Africa|hCoV-19/South Africa/KRISP-K002657/2020|EPI ISL 535525|B.1.1.1|South Africa|2020-08-03	0.0002064821	Africa
Africa|hCoV-19/South Africa/KRISP-0382/2020|EPI ISL 495523|B.1.140|South Africa|2020-06-25	Africa|hCoV-19/South Africa/KRISP-K002657/2020|EPI ISL 535525|B.1.1.1|South Africa|2020-08-03	0.0004291822	Africa
Africa|hCoV-19/South Africa/KRISP-0383/2020|EPI ISL 495524|B.1.140|South Africa|2020-06-25	Africa|hCoV-19/South Africa/KRISP-K002657/2020|EPI ISL 535525|B.1.1.1|South Africa|2020-08-03	0.0006247072	Africa
Africa|hCoV-19/South Africa/KRISP-0384/2020|EPI ISL 495525|B.1.140|South Africa|2020-06-25	Africa|hCoV-19/South Africa/KRISP-K002657/2020|EPI ISL 535525|B.1.1.1|South Africa|2020-08-03	0.0004251125	Africa
Africa|hCoV-19/South Africa/KRISP-0386/2020|EPI ISL 487329|B.1.1.62|South Africa|2020-07-01	Africa|hCoV-19/South Africa/KRISP-K002657/2020|EPI ISL 535525|B.1.1.1|South Africa|2020-08-03	0.0002406816	Africa
Africa|hCoV-19/South Africa/KRISP-0387/2020|EPI ISL 487330|B.1.1.99|South Africa|2020-07-01	Africa|hCoV-19/South Africa/KRISP-K002657/2020|EPI ISL 535525|B.1.1.1|South Africa|2020-08-03	0.0002756689	Africa
Africa|hCoV-19/South Africa/KRISP-0388/2020|EPI ISL 487331|B.1.140|South Africa|2020-07-01	Africa|hCoV-19/South Africa/KRISP-K002657/2020|EPI ISL 535525|B.1.1.1|South Africa|2020-08-03	0.0004161322	Africa
Africa|hCoV-19/South Africa/KRISP-0389/2020|EPI ISL 487332|C.9|South Africa|2020-07-01	Africa|hCoV-19/South Africa/KRISP-K002657/2020|EPI ISL 535525|B.1.1.1|South Africa|2020-08-03	0.0002062895	Africa
Africa|hCoV-19/South Africa/KRISP-0390/2020|EPI ISL 487333|C.2|South Africa|2020-07-01	Africa|hCoV-19/South Africa/KRISP-K002657/2020|EPI ISL 535525|B.1.1.1|South Africa|2020-08-03	0.0002081355	Africa
Africa|hCoV-19/South Africa/KRISP-0391/2020|EPI ISL 487334|B.1.1.206|South Africa|2020-07-01	Africa|hCoV-19/South Africa/KRISP-K002657/2020|EPI ISL 535525|B.1.1.1|South Africa|2020-08-03	0.0002069590	Africa
Africa|hCoV-19/South Africa/KRISP-0392/2020|EPI ISL 487335|B.1.5.19|South Africa|2020-07-01	Africa|hCoV-19/South Africa/KRISP-K002657/2020|EPI ISL 535525|B.1.1.1|South Africa|2020-08-03	0.0003203575	Africa
Africa|hCoV-19/South Africa/KRISP-0393/2020|EPI ISL 487336|C.6|South Africa|2020-07-01	Africa|hCoV-19/South Africa/KRISP-K002657/2020|EPI ISL 535525|B.1.1.1|South Africa|2020-08-03	0.0001382339	Africa
Africa|hCoV-19/South Africa/KRISP-0394/2020|EPI ISL 487337|B.1.5.19|South Africa|2020-07-01	Africa|hCoV-19/South Africa/KRISP-K002657/2020|EPI ISL 535525|B.1.1.1|South Africa|2020-08-03	0.0003795337	Africa
Africa|hCoV-19/South Africa/KRISP-0395/2020|EPI ISL 487338|C.2|South Africa|2020-07-01	Africa|hCoV-19/South Africa/KRISP-K002657/2020|EPI ISL 535525|B.1.1.1|South Africa|2020-08-03	0.0002062804	Africa
Africa|hCoV-19/South Africa/KRISP-0396/2020|EPI ISL 487339|C.1|South Africa|2020-07-01	Africa|hCoV-19/South Africa/KRISP-K002657/2020|EPI ISL 535525|B.1.1.1|South Africa|2020-08-03	0.0001381767	Africa
Africa|hCoV-19/South Africa/KRISP-0397/2020|EPI ISL 487340|B.1.5|South Africa|2020-07-01	Africa|hCoV-19/South Africa/KRISP-K002657/2020|EPI ISL 535525|B.1.1.1|South Africa|2020-08-03	0.0003438621	Africa
Africa|hCoV-19/South Africa/KRISP-0398/2020|EPI ISL 487341|B.1.1.206|South Africa|2020-07-01	Africa|hCoV-19/South Africa/KRISP-K002657/2020|EPI ISL 535525|B.1.1.1|South Africa|2020-08-03	0.0002467267	Africa
Africa|hCoV-19/South Africa/KRISP-04/2020|EPI ISL 436684|B.1.1.273|South Africa|2020-03-31	Africa|hCoV-19/South Africa/KRISP-K002657/2020|EPI ISL 535525|B.1.1.1|South Africa|2020-08-03	0.0002067877	Africa
Africa|hCoV-19/South Africa/KRISP-0402/2020|EPI ISL 495527|B.1.140|South Africa|2020-06-23	Africa|hCoV-19/South Africa/KRISP-K002657/2020|EPI ISL 535525|B.1.1.1|South Africa|2020-08-03	0.0004826631	Africa
Africa|hCoV-19/South Africa/KRISP-0403/2020|EPI ISL 495528|C.1|South Africa|2020-06-23	Africa|hCoV-19/South Africa/KRISP-K002657/2020|EPI ISL 535525|B.1.1.1|South Africa|2020-08-03	0.0000690511	Africa
Africa|hCoV-19/South Africa/KRISP-0404/2020|EPI ISL 495529|B.1.1.206|South Africa|2020-06-24	Africa|hCoV-19/South Africa/KRISP-K002657/2020|EPI ISL 535525|B.1.1.1|South Africa|2020-08-03	0.0002406712	Africa
Africa|hCoV-19/South Africa/KRISP-0405/2020|EPI ISL 495530|B.1.140|South Africa|2020-06-23	Africa|hCoV-19/South Africa/KRISP-K002657/2020|EPI ISL 535525|B.1.1.1|South Africa|2020-08-03	0.0004815345	Africa
Africa|hCoV-19/South Africa/KRISP-0406/2020|EPI ISL 495531|B.1.1.206|South Africa|2020-06-22	Africa|hCoV-19/South Africa/KRISP-K002657/2020|EPI ISL 535525|B.1.1.1|South Africa|2020-08-03	0.0002810256	Africa
Africa|hCoV-19/South Africa/KRISP-0407/2020|EPI ISL 495532|B.1.5|South Africa|2020-06-24	Africa|hCoV-19/South Africa/KRISP-K002657/2020|EPI ISL 535525|B.1.1.1|South Africa|2020-08-03	0.0002794785	Africa
Africa|hCoV-19/South Africa/KRISP-0408/2020|EPI ISL 495533|B.1.140|South Africa|2020-06-23	Africa|hCoV-19/South Africa/KRISP-K002657/2020|EPI ISL 535525|B.1.1.1|South Africa|2020-08-03	0.0003934791	Africa
Africa|hCoV-19/South Africa/KRISP-0409/2020|EPI ISL 495534|C.1|South Africa|2020-06-23	Africa|hCoV-19/South Africa/KRISP-K002657/2020|EPI ISL 535525|B.1.1.1|South Africa|2020-08-03	0.0000687544	Africa
Africa|hCoV-19/South Africa/KRISP-0410/2020|EPI ISL 495535|B.1.140|South Africa|2020-07-02	Africa|hCoV-19/South Africa/KRISP-K002657/2020|EPI ISL 535525|B.1.1.1|South Africa|2020-08-03	0.0005159280	Africa
Africa|hCoV-19/South Africa/KRISP-0411/2020|EPI ISL 495536|B.1.1.206|South Africa|2020-07-02	Africa|hCoV-19/South Africa/KRISP-K002657/2020|EPI ISL 535525|B.1.1.1|South Africa|2020-08-03	0.0003438610	Africa
Africa|hCoV-19/South Africa/KRISP-0412/2020|EPI ISL 495537|B.1.1.206|South Africa|2020-07-02	Africa|hCoV-19/South Africa/KRISP-K002657/2020|EPI ISL 535525|B.1.1.1|South Africa|2020-08-03	0.0003782549	Africa
Africa|hCoV-19/South Africa/KRISP-0413/2020|EPI ISL 495538|B.1.1.40|South Africa|2020-07-02	Africa|hCoV-19/South Africa/KRISP-K002657/2020|EPI ISL 535525|B.1.1.1|South Africa|2020-08-03	0.0003438457	Africa
Africa|hCoV-19/South Africa/KRISP-0414/2020|EPI ISL 495539|B.1.140|South Africa|2020-07-02	Africa|hCoV-19/South Africa/KRISP-K002657/2020|EPI ISL 535525|B.1.1.1|South Africa|2020-08-03	0.0004470992	Africa
Africa|hCoV-19/South Africa/KRISP-0415/2020|EPI ISL 495540|B.1.140|South Africa|2020-07-02	Africa|hCoV-19/South Africa/KRISP-K002657/2020|EPI ISL 535525|B.1.1.1|South Africa|2020-08-03	0.0004815014	Africa
Africa|hCoV-19/South Africa/KRISP-0417/2020|EPI ISL 495541|B.1.1.62|South Africa|2020-07-02	Africa|hCoV-19/South Africa/KRISP-K002657/2020|EPI ISL 535525|B.1.1.1|South Africa|2020-08-03	0.0003094685	Africa
Africa|hCoV-19/South Africa/KRISP-0418/2020|EPI ISL 495542|B.1.1.206|South Africa|2020-07-02	Africa|hCoV-19/South Africa/KRISP-K002657/2020|EPI ISL 535525|B.1.1.1|South Africa|2020-08-03	0.0004126403	Africa
Africa|hCoV-19/South Africa/KRISP-0420/2020|EPI ISL 495543|C.9|South Africa|2020-07-01	Africa|hCoV-19/South Africa/KRISP-K002657/2020|EPI ISL 535525|B.1.1.1|South Africa|2020-08-03	0.0002067088	Africa
Africa|hCoV-19/South Africa/KRISP-0421/2020|EPI ISL 495544|B.1.1|South Africa|2020-07-01	Africa|hCoV-19/South Africa/KRISP-K002657/2020|EPI ISL 535525|B.1.1.1|South Africa|2020-08-03	0.0002757885	Africa
Africa|hCoV-19/South Africa/KRISP-0423/2020|EPI ISL 495545|B.1.140|South Africa|2020-07-01	Africa|hCoV-19/South Africa/KRISP-K002657/2020|EPI ISL 535525|B.1.1.1|South Africa|2020-08-03	0.0003851319	Africa
Africa|hCoV-19/South Africa/KRISP-0426/2020|EPI ISL 495546|B.1.1.206|South Africa|2020-07-01	Africa|hCoV-19/South Africa/KRISP-K002657/2020|EPI ISL 535525|B.1.1.1|South Africa|2020-08-03	0.0003783887	Africa
Africa|hCoV-19/South Africa/KRISP-0436/2020|EPI ISL 498055|B.1.1|South Africa|2020-07-01	Africa|hCoV-19/South Africa/KRISP-K002657/2020|EPI ISL 535525|B.1.1.1|South Africa|2020-08-03	0.0003094547	Africa
Africa|hCoV-19/South Africa/KRISP-0445/2020|EPI ISL 498058|H.1|South Africa|2020-06-30	Africa|hCoV-19/South Africa/KRISP-K002657/2020|EPI ISL 535525|B.1.1.1|South Africa|2020-08-03	0.0002098395	Africa
Africa|hCoV-19/South Africa/KRISP-0446/2020|EPI ISL 498059|B.1.5|South Africa|2020-06-30	Africa|hCoV-19/South Africa/KRISP-K002657/2020|EPI ISL 535525|B.1.1.1|South Africa|2020-08-03	0.0002452613	Africa
Africa|hCoV-19/South Africa/KRISP-045/2020|EPI ISL 436686|B.1.1.1|South Africa|2020-03-27	Africa|hCoV-19/South Africa/KRISP-K002657/2020|EPI ISL 535525|B.1.1.1|South Africa|2020-08-03	0.0001031338	Africa
Africa|hCoV-19/South Africa/KRISP-0458/2020|EPI ISL 495549|B.1.1|South Africa|2020-07-02	Africa|hCoV-19/South Africa/KRISP-K002657/2020|EPI ISL 535525|B.1.1.1|South Africa|2020-08-03	0.0003451972	Africa
Africa|hCoV-19/South Africa/KRISP-0460/2020|EPI ISL 495550|B.1.106|South Africa|2020-07-02	Africa|hCoV-19/South Africa/KRISP-K002657/2020|EPI ISL 535525|B.1.1.1|South Africa|2020-08-03	0.0003440395	Africa
Africa|hCoV-19/South Africa/KRISP-0462/2020|EPI ISL 495552|B.1.106|South Africa|2020-07-02	Africa|hCoV-19/South Africa/KRISP-K002657/2020|EPI ISL 535525|B.1.1.1|South Africa|2020-08-03	0.0003476147	Africa
Africa|hCoV-19/South Africa/KRISP-0464/2020|EPI ISL 495553|B.1.5|South Africa|2020-06-30	Africa|hCoV-19/South Africa/KRISP-K002657/2020|EPI ISL 535525|B.1.1.1|South Africa|2020-08-03	0.0003619019	Africa
Africa|hCoV-19/South Africa/KRISP-0469/2020|EPI ISL 495555|H.1|South Africa|2020-07-06	Africa|hCoV-19/South Africa/KRISP-K002657/2020|EPI ISL 535525|B.1.1.1|South Africa|2020-08-03	0.0002436327	Africa
Africa|hCoV-19/South Africa/KRISP-0474/2020|EPI ISL 495557|H.1|South Africa|2020-07-06	Africa|hCoV-19/South Africa/KRISP-K002657/2020|EPI ISL 535525|B.1.1.1|South Africa|2020-08-03	0.0002406770	Africa
Africa|hCoV-19/South Africa/KRISP-0475/2020|EPI ISL 495558|H.1|South Africa|2020-07-06	Africa|hCoV-19/South Africa/KRISP-K002657/2020|EPI ISL 535525|B.1.1.1|South Africa|2020-08-03	0.0002424268	Africa
Africa|hCoV-19/South Africa/KRISP-0478/2020|EPI ISL 495559|B.1.1|South Africa|2020-07-05	Africa|hCoV-19/South Africa/KRISP-K002657/2020|EPI ISL 535525|B.1.1.1|South Africa|2020-08-03	0.0001377246	Africa
Africa|hCoV-19/South Africa/KRISP-0485/2020|EPI ISL 495561|B.1.1.206|South Africa|2020-07-03	Africa|hCoV-19/South Africa/KRISP-K002657/2020|EPI ISL 535525|B.1.1.1|South Africa|2020-08-03	0.0002075460	Africa
Africa|hCoV-19/South Africa/KRISP-0487/2020|EPI ISL 495562|B.1.106|South Africa|2020-07-03	Africa|hCoV-19/South Africa/KRISP-K002657/2020|EPI ISL 535525|B.1.1.1|South Africa|2020-08-03	0.0004814896	Africa
Africa|hCoV-19/South Africa/KRISP-0489/2020|EPI ISL 498060|B.1.1.206|South Africa|2020-07-09	Africa|hCoV-19/South Africa/KRISP-K002657/2020|EPI ISL 535525|B.1.1.1|South Africa|2020-08-03	0.0002758550	Africa
Africa|hCoV-19/South Africa/KRISP-0490/2020|EPI ISL 498061|B.1.1.206|South Africa|2020-07-09	Africa|hCoV-19/South Africa/KRISP-K002657/2020|EPI ISL 535525|B.1.1.1|South Africa|2020-08-03	0.0002750585	Africa
Africa|hCoV-19/South Africa/KRISP-0491/2020|EPI ISL 498062|B.1.1.273|South Africa|2020-07-07	Africa|hCoV-19/South Africa/KRISP-K002657/2020|EPI ISL 535525|B.1.1.1|South Africa|2020-08-03	0.0003782303	Africa
Africa|hCoV-19/South Africa/KRISP-0492/2020|EPI ISL 498063|B.1.1.273|South Africa|2020-07-07	Africa|hCoV-19/South Africa/KRISP-K002657/2020|EPI ISL 535525|B.1.1.1|South Africa|2020-08-03	0.0003782395	Africa
Africa|hCoV-19/South Africa/KRISP-0493/2020|EPI ISL 498064|B.1.1.67|South Africa|2020-07-07	Africa|hCoV-19/South Africa/KRISP-K002657/2020|EPI ISL 535525|B.1.1.1|South Africa|2020-08-03	0.0002750718	Africa
Africa|hCoV-19/South Africa/KRISP-0494/2020|EPI ISL 498065|B.1.1.206|South Africa|2020-07-09	Africa|hCoV-19/South Africa/KRISP-K002657/2020|EPI ISL 535525|B.1.1.1|South Africa|2020-08-03	0.0003094472	Africa
Africa|hCoV-19/South Africa/KRISP-0497/2020|EPI ISL 498066|B.1.1.206|South Africa|2020-07-09	Africa|hCoV-19/South Africa/KRISP-K002657/2020|EPI ISL 535525|B.1.1.1|South Africa|2020-08-03	0.0003094472	Africa
Africa|hCoV-19/South Africa/KRISP-0498/2020|EPI ISL 498067|B.1|South Africa|2020-07-10	Africa|hCoV-19/South Africa/KRISP-K002657/2020|EPI ISL 535525|B.1.1.1|South Africa|2020-08-03	0.0005159051	Africa
Africa|hCoV-19/South Africa/KRISP-0500/2020|EPI ISL 498068|B.1.1|South Africa|2020-07-07	Africa|hCoV-19/South Africa/KRISP-K002657/2020|EPI ISL 535525|B.1.1.1|South Africa|2020-08-03	0.0002517845	Africa
Africa|hCoV-19/South Africa/KRISP-0501/2020|EPI ISL 498069|B.1.5|South Africa|2020-07-11	Africa|hCoV-19/South Africa/KRISP-K002657/2020|EPI ISL 535525|B.1.1.1|South Africa|2020-08-03	0.0003782823	Africa
Africa|hCoV-19/South Africa/KRISP-0502/2020|EPI ISL 498070|B.1.1.273|South Africa|2020-07-11	Africa|hCoV-19/South Africa/KRISP-K002657/2020|EPI ISL 535525|B.1.1.1|South Africa|2020-08-03	0.0004126517	Africa
Africa|hCoV-19/South Africa/KRISP-0503/2020|EPI ISL 498071|B.1.1.273|South Africa|2020-07-11	Africa|hCoV-19/South Africa/KRISP-K002657/2020|EPI ISL 535525|B.1.1.1|South Africa|2020-08-03	0.0005158926	Africa
Africa|hCoV-19/South Africa/KRISP-0526/2020|EPI ISL 498072|B.1.5.19|South Africa|2020-07-13	Africa|hCoV-19/South Africa/KRISP-K002657/2020|EPI ISL 535525|B.1.1.1|South Africa|2020-08-03	0.0004126686	Africa
Africa|hCoV-19/South Africa/KRISP-0527/2020|EPI ISL 498073|B.1.140|South Africa|2020-07-14	Africa|hCoV-19/South Africa/KRISP-K002657/2020|EPI ISL 535525|B.1.1.1|South Africa|2020-08-03	0.0005847426	Africa
Africa|hCoV-19/South Africa/KRISP-0529/2020|EPI ISL 498074|C.1|South Africa|2020-07-13	Africa|hCoV-19/South Africa/KRISP-K002657/2020|EPI ISL 535525|B.1.1.1|South Africa|2020-08-03	0.0001375268	Africa
Africa|hCoV-19/South Africa/KRISP-0531/2020|EPI ISL 498075|B.1.5|South Africa|2020-07-14	Africa|hCoV-19/South Africa/KRISP-K002657/2020|EPI ISL 535525|B.1.1.1|South Africa|2020-08-03	0.0004815014	Africa
Africa|hCoV-19/South Africa/KRISP-0534/2020|EPI ISL 498077|B.1.5|South Africa|2020-07-14	Africa|hCoV-19/South Africa/KRISP-K002657/2020|EPI ISL 535525|B.1.1.1|South Africa|2020-08-03	0.0004815345	Africa
Africa|hCoV-19/South Africa/KRISP-0535/2020|EPI ISL 498078|B.1.1.206|South Africa|2020-07-08	Africa|hCoV-19/South Africa/KRISP-K002657/2020|EPI ISL 535525|B.1.1.1|South Africa|2020-08-03	0.0004470578	Africa
Africa|hCoV-19/South Africa/KRISP-0536/2020|EPI ISL 498079|B.1.1|South Africa|2020-07-14	Africa|hCoV-19/South Africa/KRISP-K002657/2020|EPI ISL 535525|B.1.1.1|South Africa|2020-08-03	0.0003094610	Africa
Africa|hCoV-19/South Africa/KRISP-0538/2020|EPI ISL 498080|B.1.1.254|South Africa|2020-07-14	Africa|hCoV-19/South Africa/KRISP-K002657/2020|EPI ISL 535525|B.1.1.1|South Africa|2020-08-03	0.0002426960	Africa
Africa|hCoV-19/South Africa/KRISP-0539/2020|EPI ISL 498081|B.1.1.206|South Africa|2020-07-07	Africa|hCoV-19/South Africa/KRISP-K002657/2020|EPI ISL 535525|B.1.1.1|South Africa|2020-08-03	0.0003438526	Africa
Africa|hCoV-19/South Africa/KRISP-0540/2020|EPI ISL 498082|B.1.1|South Africa|2020-07-14	Africa|hCoV-19/South Africa/KRISP-K002657/2020|EPI ISL 535525|B.1.1.1|South Africa|2020-08-03	0.0002406712	Africa
Africa|hCoV-19/South Africa/KRISP-0541/2020|EPI ISL 498083|B.1.1.206|South Africa|2020-07-14	Africa|hCoV-19/South Africa/KRISP-K002657/2020|EPI ISL 535525|B.1.1.1|South Africa|2020-08-03	0.0003838827	Africa
Africa|hCoV-19/South Africa/KRISP-0543/2020|EPI ISL 498084|C.2|South Africa|2020-07-12	Africa|hCoV-19/South Africa/KRISP-K002657/2020|EPI ISL 535525|B.1.1.1|South Africa|2020-08-03	0.0003438292	Africa
Africa|hCoV-19/South Africa/KRISP-0544/2020|EPI ISL 498085|B.1.1.206|South Africa|2020-07-13	Africa|hCoV-19/South Africa/KRISP-K002657/2020|EPI ISL 535525|B.1.1.1|South Africa|2020-08-03	0.0003109159	Africa
Africa|hCoV-19/South Africa/KRISP-0545/2020|EPI ISL 498086|B.1.1.273|South Africa|2020-07-14	Africa|hCoV-19/South Africa/KRISP-K002657/2020|EPI ISL 535525|B.1.1.1|South Africa|2020-08-03	0.0004470380	Africa
Africa|hCoV-19/South Africa/KRISP-0548/2020|EPI ISL 498087|B.1.1.273|South Africa|2020-07-15	Africa|hCoV-19/South Africa/KRISP-K002657/2020|EPI ISL 535525|B.1.1.1|South Africa|2020-08-03	0.0003438303	Africa
Africa|hCoV-19/South Africa/KRISP-0549/2020|EPI ISL 498088|B.1.140|South Africa|2020-07-15	Africa|hCoV-19/South Africa/KRISP-K002657/2020|EPI ISL 535525|B.1.1.1|South Africa|2020-08-03	0.0004471191	Africa
Africa|hCoV-19/South Africa/KRISP-0550/2020|EPI ISL 498089|B.1.1.34|South Africa|2020-07-15	Africa|hCoV-19/South Africa/KRISP-K002657/2020|EPI ISL 535525|B.1.1.1|South Africa|2020-08-03	0.0003782809	Africa
Africa|hCoV-19/South Africa/KRISP-0551/2020|EPI ISL 498090|H.1|South Africa|2020-07-14	Africa|hCoV-19/South Africa/KRISP-K002657/2020|EPI ISL 535525|B.1.1.1|South Africa|2020-08-03	0.0002406770	Africa
Africa|hCoV-19/South Africa/KRISP-0552/2020|EPI ISL 498091|H.1|South Africa|2020-07-14	Africa|hCoV-19/South Africa/KRISP-K002657/2020|EPI ISL 535525|B.1.1.1|South Africa|2020-08-03	0.0002406770	Africa
Africa|hCoV-19/South Africa/KRISP-0553/2020|EPI ISL 498092|H.1|South Africa|2020-07-14	Africa|hCoV-19/South Africa/KRISP-K002657/2020|EPI ISL 535525|B.1.1.1|South Africa|2020-08-03	0.0002418661	Africa
Africa|hCoV-19/South Africa/KRISP-0554/2020|EPI ISL 498093|B.1.1|South Africa|2020-07-14	Africa|hCoV-19/South Africa/KRISP-K002657/2020|EPI ISL 535525|B.1.1.1|South Africa|2020-08-03	0.0002421673	Africa
Africa|hCoV-19/South Africa/KRISP-0555/2020|EPI ISL 498094|B.1.140|South Africa|2020-07-15	Africa|hCoV-19/South Africa/KRISP-K002657/2020|EPI ISL 535525|B.1.1.1|South Africa|2020-08-03	0.0004815133	Africa
Africa|hCoV-19/South Africa/KRISP-0556/2020|EPI ISL 498095|B.1.1.273|South Africa|2020-07-15	Africa|hCoV-19/South Africa/KRISP-K002657/2020|EPI ISL 535525|B.1.1.1|South Africa|2020-08-03	0.0003438386	Africa
Africa|hCoV-19/South Africa/KRISP-0557/2020|EPI ISL 498096|C.1|South Africa|2020-07-14	Africa|hCoV-19/South Africa/KRISP-K002657/2020|EPI ISL 535525|B.1.1.1|South Africa|2020-08-03	0.0001375458	Africa
Africa|hCoV-19/South Africa/KRISP-0558/2020|EPI ISL 498097|B.1.1.206|South Africa|2020-07-15	Africa|hCoV-19/South Africa/KRISP-K002657/2020|EPI ISL 535525|B.1.1.1|South Africa|2020-08-03	0.0003111446	Africa
Africa|hCoV-19/South Africa/KRISP-0559/2020|EPI ISL 498098|B.1.1.206|South Africa|2020-07-14	Africa|hCoV-19/South Africa/KRISP-K002657/2020|EPI ISL 535525|B.1.1.1|South Africa|2020-08-03	0.0003782547	Africa
Africa|hCoV-19/South Africa/KRISP-0560/2020|EPI ISL 498099|B.1.1|South Africa|2020-07-15	Africa|hCoV-19/South Africa/KRISP-K002657/2020|EPI ISL 535525|B.1.1.1|South Africa|2020-08-03	0.0002062762	Africa
Africa|hCoV-19/South Africa/KRISP-0561/2020|EPI ISL 498100|H.1|South Africa|2020-07-15	Africa|hCoV-19/South Africa/KRISP-K002657/2020|EPI ISL 535525|B.1.1.1|South Africa|2020-08-03	0.0002750652	Africa
Africa|hCoV-19/South Africa/KRISP-0562/2020|EPI ISL 498101|B.1.140|South Africa|2020-07-15	Africa|hCoV-19/South Africa/KRISP-K002657/2020|EPI ISL 535525|B.1.1.1|South Africa|2020-08-03	0.0004126984	Africa
Africa|hCoV-19/South Africa/KRISP-0564/2020|EPI ISL 498103|B.1.1|South Africa|2020-07-15	Africa|hCoV-19/South Africa/KRISP-K002657/2020|EPI ISL 535525|B.1.1.1|South Africa|2020-08-03	0.0001375118	Africa
Africa|hCoV-19/South Africa/KRISP-0565/2020|EPI ISL 498104|C.2|South Africa|2020-07-14	Africa|hCoV-19/South Africa/KRISP-K002657/2020|EPI ISL 535525|B.1.1.1|South Africa|2020-08-03	0.0002062804	Africa
Africa|hCoV-19/South Africa/KRISP-0567/2020|EPI ISL 498105|B.1.1.206|South Africa|2020-07-15	Africa|hCoV-19/South Africa/KRISP-K002657/2020|EPI ISL 535525|B.1.1.1|South Africa|2020-08-03	0.0003114030	Africa
Africa|hCoV-19/South Africa/KRISP-0568/2020|EPI ISL 498106|B.1.1|South Africa|2020-07-15	Africa|hCoV-19/South Africa/KRISP-K002657/2020|EPI ISL 535525|B.1.1.1|South Africa|2020-08-03	0.0002062762	Africa
Africa|hCoV-19/South Africa/KRISP-0569/2020|EPI ISL 498107|B.1.1.206|South Africa|2020-07-15	Africa|hCoV-19/South Africa/KRISP-K002657/2020|EPI ISL 535525|B.1.1.1|South Africa|2020-08-03	0.0002767902	Africa
Africa|hCoV-19/South Africa/KRISP-0570/2020|EPI ISL 498108|B.1.1.56|South Africa|2020-07-02	Africa|hCoV-19/South Africa/KRISP-K002657/2020|EPI ISL 535525|B.1.1.1|South Africa|2020-08-03	0.0003094748	Africa
Africa|hCoV-19/South Africa/KRISP-0571/2020|EPI ISL 498109|B.1.1.56|South Africa|2020-07-14	Africa|hCoV-19/South Africa/KRISP-K002657/2020|EPI ISL 535525|B.1.1.1|South Africa|2020-08-03	0.0002406820	Africa
Africa|hCoV-19/South Africa/KRISP-0572/2020|EPI ISL 498110|B.1.5|South Africa|2020-07-13	Africa|hCoV-19/South Africa/KRISP-K002657/2020|EPI ISL 535525|B.1.1.1|South Africa|2020-08-03	0.0004471084	Africa
Africa|hCoV-19/South Africa/KRISP-0573/2020|EPI ISL 498111|B.1.1.206|South Africa|2020-07-14	Africa|hCoV-19/South Africa/KRISP-K002657/2020|EPI ISL 535525|B.1.1.1|South Africa|2020-08-03	0.0003782549	Africa
Africa|hCoV-19/South Africa/KRISP-0574/2020|EPI ISL 498112|B.1.1.206|South Africa|2020-07-15	Africa|hCoV-19/South Africa/KRISP-K002657/2020|EPI ISL 535525|B.1.1.1|South Africa|2020-08-03	0.0004126686	Africa
Africa|hCoV-19/South Africa/KRISP-0575/2020|EPI ISL 498113|B.1.1.206|South Africa|2020-07-13	Africa|hCoV-19/South Africa/KRISP-K002657/2020|EPI ISL 535525|B.1.1.1|South Africa|2020-08-03	0.0003438527	Africa
Africa|hCoV-19/South Africa/KRISP-0576/2020|EPI ISL 498114|B.1.1.206|South Africa|2020-07-07	Africa|hCoV-19/South Africa/KRISP-K002657/2020|EPI ISL 535525|B.1.1.1|South Africa|2020-08-03	0.0002750585	Africa
Africa|hCoV-19/South Africa/KRISP-0577/2020|EPI ISL 498115|B.1.1.56|South Africa|2020-07-09	Africa|hCoV-19/South Africa/KRISP-K002657/2020|EPI ISL 535525|B.1.1.1|South Africa|2020-08-03	0.0003782549	Africa
Africa|hCoV-19/South Africa/KRISP-0578/2020|EPI ISL 498116|B.1.1.206|South Africa|2020-07-09	Africa|hCoV-19/South Africa/KRISP-K002657/2020|EPI ISL 535525|B.1.1.1|South Africa|2020-08-03	0.0003094547	Africa
Africa|hCoV-19/South Africa/KRISP-0579/2020|EPI ISL 498117|B.1.1.273|South Africa|2020-07-08	Africa|hCoV-19/South Africa/KRISP-K002657/2020|EPI ISL 535525|B.1.1.1|South Africa|2020-08-03	0.0003782472	Africa
Africa|hCoV-19/South Africa/KRISP-0580/2020|EPI ISL 498118|B.1.1.206|South Africa|2020-07-07	Africa|hCoV-19/South Africa/KRISP-K002657/2020|EPI ISL 535525|B.1.1.1|South Africa|2020-08-03	0.0003094547	Africa
Africa|hCoV-19/South Africa/KRISP-0581/2020|EPI ISL 498119|B.1.1.273|South Africa|2020-07-09	Africa|hCoV-19/South Africa/KRISP-K002657/2020|EPI ISL 535525|B.1.1.1|South Africa|2020-08-03	0.0003094409	Africa
Africa|hCoV-19/South Africa/KRISP-0584/2020|EPI ISL 498122|B.1|South Africa|2020-07-07	Africa|hCoV-19/South Africa/KRISP-K002657/2020|EPI ISL 535525|B.1.1.1|South Africa|2020-08-03	0.0003782731	Africa
Africa|hCoV-19/South Africa/KRISP-0585/2020|EPI ISL 498123|B.1.140|South Africa|2020-07-08	Africa|hCoV-19/South Africa/KRISP-K002657/2020|EPI ISL 535525|B.1.1.1|South Africa|2020-08-03	0.0005159174	Africa
Africa|hCoV-19/South Africa/KRISP-0586/2020|EPI ISL 498124|B.1.1.273|South Africa|2020-07-08	Africa|hCoV-19/South Africa/KRISP-K002657/2020|EPI ISL 535525|B.1.1.1|South Africa|2020-08-03	0.0003438456	Africa
Africa|hCoV-19/South Africa/KRISP-0587/2020|EPI ISL 498125|B.1.1.56|South Africa|2020-07-09	Africa|hCoV-19/South Africa/KRISP-K002657/2020|EPI ISL 535525|B.1.1.1|South Africa|2020-08-03	0.0003438456	Africa
Africa|hCoV-19/South Africa/KRISP-0588/2020|EPI ISL 498126|B.1.140|South Africa|2020-07-08	Africa|hCoV-19/South Africa/KRISP-K002657/2020|EPI ISL 535525|B.1.1.1|South Africa|2020-08-03	0.0004815014	Africa
Africa|hCoV-19/South Africa/KRISP-06/2020|EPI ISL 421573|B.6|South Africa|2020-03-31	Africa|hCoV-19/South Africa/KRISP-K002657/2020|EPI ISL 535525|B.1.1.1|South Africa|2020-08-03	0.0005179763	Africa
Africa|hCoV-19/South Africa/KRISP-07/2020|EPI ISL 421574|B.1.106|South Africa|2020-04-01	Africa|hCoV-19/South Africa/KRISP-K002657/2020|EPI ISL 535525|B.1.1.1|South Africa|2020-08-03	0.0002750811	Africa
Africa|hCoV-19/South Africa/KRISP-101/2020|EPI ISL 455631|B.1.5|South Africa|2020-04-30	Africa|hCoV-19/South Africa/KRISP-K002657/2020|EPI ISL 535525|B.1.1.1|South Africa|2020-08-03	0.0002750717	Africa
Africa|hCoV-19/South Africa/KRISP-102/2020|EPI ISL 455632|B.1.1|South Africa|2020-04-30	Africa|hCoV-19/South Africa/KRISP-K002657/2020|EPI ISL 535525|B.1.1.1|South Africa|2020-08-03	0.0001718933	Africa
Africa|hCoV-19/South Africa/KRISP-103/2020|EPI ISL 455633|B.1.106|South Africa|2020-04-30	Africa|hCoV-19/South Africa/KRISP-K002657/2020|EPI ISL 535525|B.1.1.1|South Africa|2020-08-03	0.0003787848	Africa
Africa|hCoV-19/South Africa/KRISP-104/2020|EPI ISL 455634|B.1.106|South Africa|2020-05-01	Africa|hCoV-19/South Africa/KRISP-K002657/2020|EPI ISL 535525|B.1.1.1|South Africa|2020-08-03	0.0003906194	Africa
Africa|hCoV-19/South Africa/KRISP-105/2020|EPI ISL 455635|B.1.106|South Africa|2020-05-05	Africa|hCoV-19/South Africa/KRISP-K002657/2020|EPI ISL 535525|B.1.1.1|South Africa|2020-08-03	0.0003793987	Africa
Africa|hCoV-19/South Africa/KRISP-106/2020|EPI ISL 455636|B.1.106|South Africa|2020-03-31	Africa|hCoV-19/South Africa/KRISP-K002657/2020|EPI ISL 535525|B.1.1.1|South Africa|2020-08-03	0.0003094621	Africa
Africa|hCoV-19/South Africa/KRISP-108/2020|EPI ISL 455638|B.1|South Africa|2020-05-04	Africa|hCoV-19/South Africa/KRISP-K002657/2020|EPI ISL 535525|B.1.1.1|South Africa|2020-08-03	0.0003916297	Africa
Africa|hCoV-19/South Africa/KRISP-109/2020|EPI ISL 455639|B.1.1.57|South Africa|2020-03-31	Africa|hCoV-19/South Africa/KRISP-K002657/2020|EPI ISL 535525|B.1.1.1|South Africa|2020-08-03	0.0002406709	Africa
Africa|hCoV-19/South Africa/KRISP-K000566/2020|EPI ISL 509223|B.1.1.206|South Africa|2020-07-13	Africa|hCoV-19/South Africa/KRISP-K002657/2020|EPI ISL 535525|B.1.1.1|South Africa|2020-08-03	0.0003094547	Africa
Africa|hCoV-19/South Africa/KRISP-K000567/2020|EPI ISL 509224|B.1.1.62|South Africa|2020-07-13	Africa|hCoV-19/South Africa/KRISP-K002657/2020|EPI ISL 535525|B.1.1.1|South Africa|2020-08-03	0.0002750774	Africa
Africa|hCoV-19/South Africa/KRISP-K000568/2020|EPI ISL 509225|B.1.1.206|South Africa|2020-07-11	Africa|hCoV-19/South Africa/KRISP-K002657/2020|EPI ISL 535525|B.1.1.1|South Africa|2020-08-03	0.0003094685	Africa
Africa|hCoV-19/South Africa/KRISP-K000569/2020|EPI ISL 509226|H.1|South Africa|2020-07-11	Africa|hCoV-19/South Africa/KRISP-K002657/2020|EPI ISL 535525|B.1.1.1|South Africa|2020-08-03	0.0003438693	Africa
Africa|hCoV-19/South Africa/KRISP-K000571/2020|EPI ISL 509227|B.1.1.99|South Africa|2020-07-13	Africa|hCoV-19/South Africa/KRISP-K002657/2020|EPI ISL 535525|B.1.1.1|South Africa|2020-08-03	0.0001737687	Africa
Africa|hCoV-19/South Africa/KRISP-K000572/2020|EPI ISL 509228|B.1.1.206|South Africa|2020-07-13	Africa|hCoV-19/South Africa/KRISP-K002657/2020|EPI ISL 535525|B.1.1.1|South Africa|2020-08-03	0.0003782472	Africa
Africa|hCoV-19/South Africa/KRISP-K000573/2020|EPI ISL 509229|B.1.1.206|South Africa|2020-07-10	Africa|hCoV-19/South Africa/KRISP-K002657/2020|EPI ISL 535525|B.1.1.1|South Africa|2020-08-03	0.0002406712	Africa
Africa|hCoV-19/South Africa/KRISP-K000574/2020|EPI ISL 509230|B.1.5.19|South Africa|2020-07-13	Africa|hCoV-19/South Africa/KRISP-K002657/2020|EPI ISL 535525|B.1.1.1|South Africa|2020-08-03	0.0003782562	Africa
Africa|hCoV-19/South Africa/KRISP-K000575/2020|EPI ISL 509231|B.1.140|South Africa|2020-07-13	Africa|hCoV-19/South Africa/KRISP-K002657/2020|EPI ISL 535525|B.1.1.1|South Africa|2020-08-03	0.0004470884	Africa
Africa|hCoV-19/South Africa/KRISP-K000576/2020|EPI ISL 509232|B.1.1.206|South Africa|2020-07-13	Africa|hCoV-19/South Africa/KRISP-K002657/2020|EPI ISL 535525|B.1.1.1|South Africa|2020-08-03	0.0003438527	Africa
Africa|hCoV-19/South Africa/KRISP-K000577/2020|EPI ISL 509233|B.1.1.206|South Africa|2020-07-11	Africa|hCoV-19/South Africa/KRISP-K002657/2020|EPI ISL 535525|B.1.1.1|South Africa|2020-08-03	0.0002062762	Africa
Africa|hCoV-19/South Africa/KRISP-K000578/2020|EPI ISL 509234|C.1|South Africa|2020-07-13	Africa|hCoV-19/South Africa/KRISP-K002657/2020|EPI ISL 535525|B.1.1.1|South Africa|2020-08-03	0.0002071562	Africa
Africa|hCoV-19/South Africa/KRISP-K000579/2020|EPI ISL 509235|C.1|South Africa|2020-07-10	Africa|hCoV-19/South Africa/KRISP-K002657/2020|EPI ISL 535525|B.1.1.1|South Africa|2020-08-03	0.0000687544	Africa
Africa|hCoV-19/South Africa/KRISP-K000580/2020|EPI ISL 509236|B.1.1|South Africa|2020-07-13	Africa|hCoV-19/South Africa/KRISP-K002657/2020|EPI ISL 535525|B.1.1.1|South Africa|2020-08-03	0.0002750651	Africa
Africa|hCoV-19/South Africa/KRISP-K000581/2020|EPI ISL 509237|B.1.1.206|South Africa|2020-07-13	Africa|hCoV-19/South Africa/KRISP-K002657/2020|EPI ISL 535525|B.1.1.1|South Africa|2020-08-03	0.0004126686	Africa
Africa|hCoV-19/South Africa/KRISP-K000582/2020|EPI ISL 509238|B.1.1.206|South Africa|2020-07-13	Africa|hCoV-19/South Africa/KRISP-K002657/2020|EPI ISL 535525|B.1.1.1|South Africa|2020-08-03	0.0002750585	Africa
Africa|hCoV-19/South Africa/KRISP-K000583/2020|EPI ISL 509239|B.1.1.206|South Africa|2020-07-13	Africa|hCoV-19/South Africa/KRISP-K002657/2020|EPI ISL 535525|B.1.1.1|South Africa|2020-08-03	0.0003094610	Africa
Africa|hCoV-19/South Africa/KRISP-K000584/2020|EPI ISL 509240|B.1.1.273|South Africa|2020-07-13	Africa|hCoV-19/South Africa/KRISP-K002657/2020|EPI ISL 535525|B.1.1.1|South Africa|2020-08-03	0.0004126234	Africa
Africa|hCoV-19/South Africa/KRISP-K000585/2020|EPI ISL 509241|B.1.140|South Africa|2020-07-13	Africa|hCoV-19/South Africa/KRISP-K002657/2020|EPI ISL 535525|B.1.1.1|South Africa|2020-08-03	0.0004126984	Africa
Africa|hCoV-19/South Africa/KRISP-K000586/2020|EPI ISL 509242|B.1.140|South Africa|2020-07-13	Africa|hCoV-19/South Africa/KRISP-K002657/2020|EPI ISL 535525|B.1.1.1|South Africa|2020-08-03	0.0004473407	Africa
Africa|hCoV-19/South Africa/KRISP-K000588/2020|EPI ISL 509243|B.1.1.206|South Africa|2020-07-13	Africa|hCoV-19/South Africa/KRISP-K002657/2020|EPI ISL 535525|B.1.1.1|South Africa|2020-08-03	0.0003438527	Africa
Africa|hCoV-19/South Africa/KRISP-K000589/2020|EPI ISL 509244|B.1.1.206|South Africa|2020-07-13	Africa|hCoV-19/South Africa/KRISP-K002657/2020|EPI ISL 535525|B.1.1.1|South Africa|2020-08-03	0.0003438680	Africa
Africa|hCoV-19/South Africa/KRISP-K000591/2020|EPI ISL 509245|B.1.5|South Africa|2020-07-12	Africa|hCoV-19/South Africa/KRISP-K002657/2020|EPI ISL 535525|B.1.1.1|South Africa|2020-08-03	0.0002406828	Africa
Africa|hCoV-19/South Africa/KRISP-K000592/2020|EPI ISL 509246|B.1.1.273|South Africa|2020-07-13	Africa|hCoV-19/South Africa/KRISP-K002657/2020|EPI ISL 535525|B.1.1.1|South Africa|2020-08-03	0.0003443819	Africa
Africa|hCoV-19/South Africa/KRISP-K000594/2020|EPI ISL 509247|B.1.140|South Africa|2020-07-02	Africa|hCoV-19/South Africa/KRISP-K002657/2020|EPI ISL 535525|B.1.1.1|South Africa|2020-08-03	0.0005159050	Africa
Africa|hCoV-19/South Africa/KRISP-K000595/2020|EPI ISL 509248|B.1.140|South Africa|2020-07-02	Africa|hCoV-19/South Africa/KRISP-K002657/2020|EPI ISL 535525|B.1.1.1|South Africa|2020-08-03	0.0004815014	Africa
Africa|hCoV-19/South Africa/KRISP-K000596/2020|EPI ISL 509249|B.1.1.206|South Africa|2020-07-02	Africa|hCoV-19/South Africa/KRISP-K002657/2020|EPI ISL 535525|B.1.1.1|South Africa|2020-08-03	0.0003782718	Africa
Africa|hCoV-19/South Africa/KRISP-K000597/2020|EPI ISL 509250|B.1.1.34|South Africa|2020-07-13	Africa|hCoV-19/South Africa/KRISP-K002657/2020|EPI ISL 535525|B.1.1.1|South Africa|2020-08-03	0.0002750585	Africa
Africa|hCoV-19/South Africa/KRISP-K000598/2020|EPI ISL 509251|B.1.1.206|South Africa|2020-07-03	Africa|hCoV-19/South Africa/KRISP-K002657/2020|EPI ISL 535525|B.1.1.1|South Africa|2020-08-03	0.0002406712	Africa
Africa|hCoV-19/South Africa/KRISP-K000599/2020|EPI ISL 509252|B.1.1.273|South Africa|2020-07-13	Africa|hCoV-19/South Africa/KRISP-K002657/2020|EPI ISL 535525|B.1.1.1|South Africa|2020-08-03	0.0002406712	Africa
Africa|hCoV-19/South Africa/KRISP-K000600/2020|EPI ISL 509253|B.1.1.206|South Africa|2020-07-01	Africa|hCoV-19/South Africa/KRISP-K002657/2020|EPI ISL 535525|B.1.1.1|South Africa|2020-08-03	0.0003782380	Africa
Africa|hCoV-19/South Africa/KRISP-K000601/2020|EPI ISL 509254|B.1.1.57|South Africa|2020-07-13	Africa|hCoV-19/South Africa/KRISP-K002657/2020|EPI ISL 535525|B.1.1.1|South Africa|2020-08-03	0.0002062854	Africa
Africa|hCoV-19/South Africa/KRISP-K000602/2020|EPI ISL 509255|B.1.1.206|South Africa|2020-07-01	Africa|hCoV-19/South Africa/KRISP-K002657/2020|EPI ISL 535525|B.1.1.1|South Africa|2020-08-03	0.0003438456	Africa
Africa|hCoV-19/South Africa/KRISP-K000603/2020|EPI ISL 509256|B.1.1.206|South Africa|2020-07-02	Africa|hCoV-19/South Africa/KRISP-K002657/2020|EPI ISL 535525|B.1.1.1|South Africa|2020-08-03	0.0003094472	Africa
Africa|hCoV-19/South Africa/KRISP-K000604/2020|EPI ISL 509257|C.1|South Africa|2020-07-01	Africa|hCoV-19/South Africa/KRISP-K002657/2020|EPI ISL 535525|B.1.1.1|South Africa|2020-08-03	0.0001031338	Africa
Africa|hCoV-19/South Africa/KRISP-K000606/2020|EPI ISL 509259|B.1.1.206|South Africa|2020-07-02	Africa|hCoV-19/South Africa/KRISP-K002657/2020|EPI ISL 535525|B.1.1.1|South Africa|2020-08-03	0.0004554114	Africa
Africa|hCoV-19/South Africa/KRISP-K000607/2020|EPI ISL 509260|B.1.1.57|South Africa|2020-07-13	Africa|hCoV-19/South Africa/KRISP-K002657/2020|EPI ISL 535525|B.1.1.1|South Africa|2020-08-03	0.0002750708	Africa
Africa|hCoV-19/South Africa/KRISP-K000608/2020|EPI ISL 509261|H.1|South Africa|2020-07-03	Africa|hCoV-19/South Africa/KRISP-K002657/2020|EPI ISL 535525|B.1.1.1|South Africa|2020-08-03	0.0002750652	Africa
Africa|hCoV-19/South Africa/KRISP-K000612/2020|EPI ISL 509264|B.1.1.206|South Africa|2020-07-01	Africa|hCoV-19/South Africa/KRISP-K002657/2020|EPI ISL 535525|B.1.1.1|South Africa|2020-08-03	0.0004470670	Africa
Africa|hCoV-19/South Africa/KRISP-K000613/2020|EPI ISL 509265|B.1.1.206|South Africa|2020-07-14	Africa|hCoV-19/South Africa/KRISP-K002657/2020|EPI ISL 535525|B.1.1.1|South Africa|2020-08-03	0.0004470578	Africa
Africa|hCoV-19/South Africa/KRISP-K000614/2020|EPI ISL 509266|B.1.1.206|South Africa|2020-07-02	Africa|hCoV-19/South Africa/KRISP-K002657/2020|EPI ISL 535525|B.1.1.1|South Africa|2020-08-03	0.0003438610	Africa
Africa|hCoV-19/South Africa/KRISP-K000615/2020|EPI ISL 509267|B.1.1.206|South Africa|2020-07-02	Africa|hCoV-19/South Africa/KRISP-K002657/2020|EPI ISL 535525|B.1.1.1|South Africa|2020-08-03	0.0004126502	Africa
Africa|hCoV-19/South Africa/KRISP-K000616/2020|EPI ISL 509268|B.1.1.206|South Africa|2020-07-01	Africa|hCoV-19/South Africa/KRISP-K002657/2020|EPI ISL 535525|B.1.1.1|South Africa|2020-08-03	0.0003094473	Africa
Africa|hCoV-19/South Africa/KRISP-K000617/2020|EPI ISL 509269|B.1.1.206|South Africa|2020-07-01	Africa|hCoV-19/South Africa/KRISP-K002657/2020|EPI ISL 535525|B.1.1.1|South Africa|2020-08-03	0.0003094611	Africa
Africa|hCoV-19/South Africa/KRISP-K000618/2020|EPI ISL 509270|B.1.1.206|South Africa|2020-07-03	Africa|hCoV-19/South Africa/KRISP-K002657/2020|EPI ISL 535525|B.1.1.1|South Africa|2020-08-03	0.0002750585	Africa
Africa|hCoV-19/South Africa/KRISP-K000620/2020|EPI ISL 509272|B.1.1.206|South Africa|2020-07-01	Africa|hCoV-19/South Africa/KRISP-K002657/2020|EPI ISL 535525|B.1.1.1|South Africa|2020-08-03	0.0003479729	Africa
Africa|hCoV-19/South Africa/KRISP-K000621/2020|EPI ISL 509273|B.1.140|South Africa|2020-07-02	Africa|hCoV-19/South Africa/KRISP-K002657/2020|EPI ISL 535525|B.1.1.1|South Africa|2020-08-03	0.0004833466	Africa
Africa|hCoV-19/South Africa/KRISP-K000622/2020|EPI ISL 509274|B.1.1|South Africa|2020-07-03	Africa|hCoV-19/South Africa/KRISP-K002657/2020|EPI ISL 535525|B.1.1.1|South Africa|2020-08-03	0.0001375118	Africa
Africa|hCoV-19/South Africa/KRISP-K000623/2020|EPI ISL 509275|B.1.1.206|South Africa|2020-07-04	Africa|hCoV-19/South Africa/KRISP-K002657/2020|EPI ISL 535525|B.1.1.1|South Africa|2020-08-03	0.0004126502	Africa
Africa|hCoV-19/South Africa/KRISP-K000624/2020|EPI ISL 509276|B.1.1.206|South Africa|2020-07-02	Africa|hCoV-19/South Africa/KRISP-K002657/2020|EPI ISL 535525|B.1.1.1|South Africa|2020-08-03	0.0003111017	Africa
Africa|hCoV-19/South Africa/KRISP-K000625/2020|EPI ISL 509277|B.1.1.206|South Africa|2020-07-11	Africa|hCoV-19/South Africa/KRISP-K002657/2020|EPI ISL 535525|B.1.1.1|South Africa|2020-08-03	0.0003789846	Africa
Africa|hCoV-19/South Africa/KRISP-K000626/2020|EPI ISL 509278|B.1.1.1|South Africa|2020-07-07	Africa|hCoV-19/South Africa/KRISP-K002657/2020|EPI ISL 535525|B.1.1.1|South Africa|2020-08-03	0.0001063167	Africa
Africa|hCoV-19/South Africa/KRISP-K000628/2020|EPI ISL 509279|B.1.1.206|South Africa|2020-07-12	Africa|hCoV-19/South Africa/KRISP-K002657/2020|EPI ISL 535525|B.1.1.1|South Africa|2020-08-03	0.0003094548	Africa
Africa|hCoV-19/South Africa/KRISP-K000629/2020|EPI ISL 509280|B.1.1|South Africa|2020-07-03	Africa|hCoV-19/South Africa/KRISP-K002657/2020|EPI ISL 535525|B.1.1.1|South Africa|2020-08-03	0.0003163274	Africa
Africa|hCoV-19/South Africa/KRISP-K000630/2020|EPI ISL 509281|B.1.1.206|South Africa|2020-07-03	Africa|hCoV-19/South Africa/KRISP-K002657/2020|EPI ISL 535525|B.1.1.1|South Africa|2020-08-03	0.0002406712	Africa
Africa|hCoV-19/South Africa/KRISP-K000631/2020|EPI ISL 509282|B.1.1.206|South Africa|2020-07-04	Africa|hCoV-19/South Africa/KRISP-K002657/2020|EPI ISL 535525|B.1.1.1|South Africa|2020-08-03	0.0003094473	Africa
Africa|hCoV-19/South Africa/KRISP-K000632/2020|EPI ISL 509283|B.1.1.206|South Africa|2020-07-02	Africa|hCoV-19/South Africa/KRISP-K002657/2020|EPI ISL 535525|B.1.1.1|South Africa|2020-08-03	0.0003094473	Africa
Africa|hCoV-19/South Africa/KRISP-K000633/2020|EPI ISL 509284|B.1.1.206|South Africa|2020-07-02	Africa|hCoV-19/South Africa/KRISP-K002657/2020|EPI ISL 535525|B.1.1.1|South Africa|2020-08-03	0.0002750585	Africa
Africa|hCoV-19/South Africa/KRISP-K000635/2020|EPI ISL 509285|B.1|South Africa|2020-07-07	Africa|hCoV-19/South Africa/KRISP-K002657/2020|EPI ISL 535525|B.1.1.1|South Africa|2020-08-03	0.0003782562	Africa
Africa|hCoV-19/South Africa/KRISP-K000637/2020|EPI ISL 509287|B.1.106|South Africa|2020-07-13	Africa|hCoV-19/South Africa/KRISP-K002657/2020|EPI ISL 535525|B.1.1.1|South Africa|2020-08-03	0.0003438539	Africa
Africa|hCoV-19/South Africa/KRISP-K000639/2020|EPI ISL 509288|C.1|South Africa|2020-07-13	Africa|hCoV-19/South Africa/KRISP-K002657/2020|EPI ISL 535525|B.1.1.1|South Africa|2020-08-03	0.0000690320	Africa
Africa|hCoV-19/South Africa/KRISP-K000640/2020|EPI ISL 509289|B.1.5.31|South Africa|2020-07-13	Africa|hCoV-19/South Africa/KRISP-K002657/2020|EPI ISL 535525|B.1.1.1|South Africa|2020-08-03	0.0003438621	Africa
Africa|hCoV-19/South Africa/KRISP-K000641/2020|EPI ISL 509290|B.1.1.34|South Africa|2020-07-13	Africa|hCoV-19/South Africa/KRISP-K002657/2020|EPI ISL 535525|B.1.1.1|South Africa|2020-08-03	0.0003782886	Africa
Africa|hCoV-19/South Africa/KRISP-K000643/2020|EPI ISL 509292|C.1|South Africa|2020-07-10	Africa|hCoV-19/South Africa/KRISP-K002657/2020|EPI ISL 535525|B.1.1.1|South Africa|2020-08-03	0.0000687545	Africa
Africa|hCoV-19/South Africa/KRISP-K000649/2020|EPI ISL 509293|B.1.5.19|South Africa|2020-07-13	Africa|hCoV-19/South Africa/KRISP-K002657/2020|EPI ISL 535525|B.1.1.1|South Africa|2020-08-03	0.0005158696	Africa
Africa|hCoV-19/South Africa/KRISP-K000650/2020|EPI ISL 509294|B.1.1.206|South Africa|2020-07-13	Africa|hCoV-19/South Africa/KRISP-K002657/2020|EPI ISL 535525|B.1.1.1|South Africa|2020-08-03	0.0003782121	Africa
Africa|hCoV-19/South Africa/KRISP-K000652/2020|EPI ISL 509296|B.1.1.273|South Africa|2020-07-13	Africa|hCoV-19/South Africa/KRISP-K002657/2020|EPI ISL 535525|B.1.1.1|South Africa|2020-08-03	0.0003782212	Africa
Africa|hCoV-19/South Africa/KRISP-K000655/2020|EPI ISL 509298|B.1.1.254|South Africa|2020-07-12	Africa|hCoV-19/South Africa/KRISP-K002657/2020|EPI ISL 535525|B.1.1.1|South Africa|2020-08-03	0.0002484824	Africa
Africa|hCoV-19/South Africa/KRISP-K000658/2020|EPI ISL 509299|C.1|South Africa|2020-07-13	Africa|hCoV-19/South Africa/KRISP-K002657/2020|EPI ISL 535525|B.1.1.1|South Africa|2020-08-03	0.0002407289	Africa
Africa|hCoV-19/South Africa/KRISP-K000659/2020|EPI ISL 509300|B.1.1.206|South Africa|2020-07-13	Africa|hCoV-19/South Africa/KRISP-K002657/2020|EPI ISL 535525|B.1.1.1|South Africa|2020-08-03	0.0003782120	Africa
Africa|hCoV-19/South Africa/KRISP-K001035/2020|EPI ISL 509301|H.1|South Africa|2020-07-17	Africa|hCoV-19/South Africa/KRISP-K002657/2020|EPI ISL 535525|B.1.1.1|South Africa|2020-08-03	0.0002406770	Africa
Africa|hCoV-19/South Africa/KRISP-K001037/2020|EPI ISL 509302|B.1.140|South Africa|2020-07-16	Africa|hCoV-19/South Africa/KRISP-K002657/2020|EPI ISL 535525|B.1.1.1|South Africa|2020-08-03	0.0004126984	Africa
Africa|hCoV-19/South Africa/KRISP-K001038/2020|EPI ISL 509303|B.1.1.273|South Africa|2020-07-16	Africa|hCoV-19/South Africa/KRISP-K002657/2020|EPI ISL 535525|B.1.1.1|South Africa|2020-08-03	0.0003782212	Africa
Africa|hCoV-19/South Africa/KRISP-K001041/2020|EPI ISL 509304|B.1.1.273|South Africa|2020-07-16	Africa|hCoV-19/South Africa/KRISP-K002657/2020|EPI ISL 535525|B.1.1.1|South Africa|2020-08-03	0.0004126418	Africa
Africa|hCoV-19/South Africa/KRISP-K001043/2020|EPI ISL 509305|B.1.5.16|South Africa|2020-07-02	Africa|hCoV-19/South Africa/KRISP-K002657/2020|EPI ISL 535525|B.1.1.1|South Africa|2020-08-03	0.0005847024	Africa
Africa|hCoV-19/South Africa/KRISP-K001044/2020|EPI ISL 509306|B.1.1|South Africa|2020-07-18	Africa|hCoV-19/South Africa/KRISP-K002657/2020|EPI ISL 535525|B.1.1.1|South Africa|2020-08-03	0.0001719009	Africa
Africa|hCoV-19/South Africa/KRISP-K001045/2020|EPI ISL 509307|C.2|South Africa|2020-07-18	Africa|hCoV-19/South Africa/KRISP-K002657/2020|EPI ISL 535525|B.1.1.1|South Africa|2020-08-03	0.0002062896	Africa
Africa|hCoV-19/South Africa/KRISP-K001049/2020|EPI ISL 509308|B.1.1.34|South Africa|2020-07-16	Africa|hCoV-19/South Africa/KRISP-K002657/2020|EPI ISL 535525|B.1.1.1|South Africa|2020-08-03	0.0004126517	Africa
Africa|hCoV-19/South Africa/KRISP-K001051/2020|EPI ISL 509309|B.1.1.206|South Africa|2020-07-14	Africa|hCoV-19/South Africa/KRISP-K002657/2020|EPI ISL 535525|B.1.1.1|South Africa|2020-08-03	0.0004126771	Africa
Africa|hCoV-19/South Africa/KRISP-K001052/2020|EPI ISL 509310|B.1.1.206|South Africa|2020-07-14	Africa|hCoV-19/South Africa/KRISP-K002657/2020|EPI ISL 535525|B.1.1.1|South Africa|2020-08-03	0.0003438457	Africa
Africa|hCoV-19/South Africa/KRISP-K001053/2020|EPI ISL 509311|B.1.1.206|South Africa|2020-07-03	Africa|hCoV-19/South Africa/KRISP-K002657/2020|EPI ISL 535525|B.1.1.1|South Africa|2020-08-03	0.0002755918	Africa
Africa|hCoV-19/South Africa/KRISP-K001055/2020|EPI ISL 509313|B.1.1.62|South Africa|2020-07-13	Africa|hCoV-19/South Africa/KRISP-K002657/2020|EPI ISL 535525|B.1.1.1|South Africa|2020-08-03	0.0003094823	Africa
Africa|hCoV-19/South Africa/KRISP-K001057/2020|EPI ISL 509314|B.1.1.254|South Africa|2020-07-03	Africa|hCoV-19/South Africa/KRISP-K002657/2020|EPI ISL 535525|B.1.1.1|South Africa|2020-08-03	0.0002406605	Africa
Africa|hCoV-19/South Africa/KRISP-K001059/2020|EPI ISL 509316|B.1.1|South Africa|2020-07-01	Africa|hCoV-19/South Africa/KRISP-K002657/2020|EPI ISL 535525|B.1.1.1|South Africa|2020-08-03	0.0003782472	Africa
Africa|hCoV-19/South Africa/KRISP-K001061/2020|EPI ISL 509317|B.1.1.206|South Africa|2020-07-04	Africa|hCoV-19/South Africa/KRISP-K002657/2020|EPI ISL 535525|B.1.1.1|South Africa|2020-08-03	0.0002406663	Africa
Africa|hCoV-19/South Africa/KRISP-K001062/2020|EPI ISL 509318|B.1.1.206|South Africa|2020-07-03	Africa|hCoV-19/South Africa/KRISP-K002657/2020|EPI ISL 535525|B.1.1.1|South Africa|2020-08-03	0.0002750585	Africa
Africa|hCoV-19/South Africa/KRISP-K001063/2020|EPI ISL 509319|B.1.5|South Africa|2020-07-03	Africa|hCoV-19/South Africa/KRISP-K002657/2020|EPI ISL 535525|B.1.1.1|South Africa|2020-08-03	0.0004470900	Africa
Africa|hCoV-19/South Africa/KRISP-K001064/2020|EPI ISL 509320|B.1.1.273|South Africa|2020-07-03	Africa|hCoV-19/South Africa/KRISP-K002657/2020|EPI ISL 535525|B.1.1.1|South Africa|2020-08-03	0.0002406820	Africa
Africa|hCoV-19/South Africa/KRISP-K001065/2020|EPI ISL 509321|B.1.1|South Africa|2020-07-03	Africa|hCoV-19/South Africa/KRISP-K002657/2020|EPI ISL 535525|B.1.1.1|South Africa|2020-08-03	0.0002062903	Africa
Africa|hCoV-19/South Africa/KRISP-K001067/2020|EPI ISL 509323|B.1.1.206|South Africa|2020-07-02	Africa|hCoV-19/South Africa/KRISP-K002657/2020|EPI ISL 535525|B.1.1.1|South Africa|2020-08-03	0.0003438680	Africa
Africa|hCoV-19/South Africa/KRISP-K001068/2020|EPI ISL 509324|C.1|South Africa|2020-07-14	Africa|hCoV-19/South Africa/KRISP-K002657/2020|EPI ISL 535525|B.1.1.1|South Africa|2020-08-03	0.0001375146	Africa
Africa|hCoV-19/South Africa/KRISP-K001071/2020|EPI ISL 509325|B.1.1.273|South Africa|2020-07-18	Africa|hCoV-19/South Africa/KRISP-K002657/2020|EPI ISL 535525|B.1.1.1|South Africa|2020-08-03	0.0003094547	Africa
Africa|hCoV-19/South Africa/KRISP-K001072/2020|EPI ISL 509326|B.1.1.206|South Africa|2020-07-14	Africa|hCoV-19/South Africa/KRISP-K002657/2020|EPI ISL 535525|B.1.1.1|South Africa|2020-08-03	0.0002406605	Africa
Africa|hCoV-19/South Africa/KRISP-K001073/2020|EPI ISL 509327|B.1.1|South Africa|2020-07-14	Africa|hCoV-19/South Africa/KRISP-K002657/2020|EPI ISL 535525|B.1.1.1|South Africa|2020-08-03	0.0003094547	Africa
Africa|hCoV-19/South Africa/KRISP-K001074/2020|EPI ISL 509328|C.1|South Africa|2020-07-14	Africa|hCoV-19/South Africa/KRISP-K002657/2020|EPI ISL 535525|B.1.1.1|South Africa|2020-08-03	0.0001719044	Africa
Africa|hCoV-19/South Africa/KRISP-K001075/2020|EPI ISL 509329|C.1|South Africa|2020-07-02	Africa|hCoV-19/South Africa/KRISP-K002657/2020|EPI ISL 535525|B.1.1.1|South Africa|2020-08-03	0.0001375146	Africa
Africa|hCoV-19/South Africa/KRISP-K001076/2020|EPI ISL 509330|B.1.1|South Africa|2020-07-04	Africa|hCoV-19/South Africa/KRISP-K002657/2020|EPI ISL 535525|B.1.1.1|South Africa|2020-08-03	0.0002062762	Africa
Africa|hCoV-19/South Africa/KRISP-K001077/2020|EPI ISL 509331|B.1.1|South Africa|2020-07-03	Africa|hCoV-19/South Africa/KRISP-K002657/2020|EPI ISL 535525|B.1.1.1|South Africa|2020-08-03	0.0002750651	Africa
Africa|hCoV-19/South Africa/KRISP-K001078/2020|EPI ISL 509332|H.1|South Africa|2020-07-03	Africa|hCoV-19/South Africa/KRISP-K002657/2020|EPI ISL 535525|B.1.1.1|South Africa|2020-08-03	0.0002406770	Africa
Africa|hCoV-19/South Africa/KRISP-K001079/2020|EPI ISL 509333|B.1.1.273|South Africa|2020-07-03	Africa|hCoV-19/South Africa/KRISP-K002657/2020|EPI ISL 535525|B.1.1.1|South Africa|2020-08-03	0.0003782212	Africa
Africa|hCoV-19/South Africa/KRISP-K001080/2020|EPI ISL 509334|B.1.1|South Africa|2020-07-01	Africa|hCoV-19/South Africa/KRISP-K002657/2020|EPI ISL 535525|B.1.1.1|South Africa|2020-08-03	0.0002406663	Africa
Africa|hCoV-19/South Africa/KRISP-K001082/2020|EPI ISL 509335|B.1.1.40|South Africa|2020-07-18	Africa|hCoV-19/South Africa/KRISP-K002657/2020|EPI ISL 535525|B.1.1.1|South Africa|2020-08-03	0.0003782380	Africa
Africa|hCoV-19/South Africa/KRISP-K001084/2020|EPI ISL 509337|C.1|South Africa|2020-07-03	Africa|hCoV-19/South Africa/KRISP-K002657/2020|EPI ISL 535525|B.1.1.1|South Africa|2020-08-03	0.0002062804	Africa
Africa|hCoV-19/South Africa/KRISP-K001085/2020|EPI ISL 509338|C.1|South Africa|2020-07-13	Africa|hCoV-19/South Africa/KRISP-K002657/2020|EPI ISL 535525|B.1.1.1|South Africa|2020-08-03	0.0001031338	Africa
Africa|hCoV-19/South Africa/KRISP-K001087/2020|EPI ISL 509339|B.1.1.56|South Africa|2020-07-13	Africa|hCoV-19/South Africa/KRISP-K002657/2020|EPI ISL 535525|B.1.1.1|South Africa|2020-08-03	0.0003782718	Africa
Africa|hCoV-19/South Africa/KRISP-K001088/2020|EPI ISL 509340|B.1.1.99|South Africa|2020-07-13	Africa|hCoV-19/South Africa/KRISP-K002657/2020|EPI ISL 535525|B.1.1.1|South Africa|2020-08-03	0.0001718933	Africa
Africa|hCoV-19/South Africa/KRISP-K001091/2020|EPI ISL 509342|B.1.1.206|South Africa|2020-07-10	Africa|hCoV-19/South Africa/KRISP-K002657/2020|EPI ISL 535525|B.1.1.1|South Africa|2020-08-03	0.0003438456	Africa
Africa|hCoV-19/South Africa/KRISP-K001096/2020|EPI ISL 509345|B.1.1.206|South Africa|2020-07-13	Africa|hCoV-19/South Africa/KRISP-K002657/2020|EPI ISL 535525|B.1.1.1|South Africa|2020-08-03	0.0003782458	Africa
Africa|hCoV-19/South Africa/KRISP-K001097/2020|EPI ISL 509346|B.1.1|South Africa|2020-07-13	Africa|hCoV-19/South Africa/KRISP-K002657/2020|EPI ISL 535525|B.1.1.1|South Africa|2020-08-03	0.0004126517	Africa
Africa|hCoV-19/South Africa/KRISP-K001098/2020|EPI ISL 509347|B.1.1|South Africa|2020-07-10	Africa|hCoV-19/South Africa/KRISP-K002657/2020|EPI ISL 535525|B.1.1.1|South Africa|2020-08-03	0.0002062811	Africa
Africa|hCoV-19/South Africa/KRISP-K001099/2020|EPI ISL 509348|B.1.1.62|South Africa|2020-07-13	Africa|hCoV-19/South Africa/KRISP-K002657/2020|EPI ISL 535525|B.1.1.1|South Africa|2020-08-03	0.0002750708	Africa
Africa|hCoV-19/South Africa/KRISP-K001101/2020|EPI ISL 509350|C.1|South Africa|2020-07-10	Africa|hCoV-19/South Africa/KRISP-K002657/2020|EPI ISL 535525|B.1.1.1|South Africa|2020-08-03	0.0001031384	Africa
Africa|hCoV-19/South Africa/KRISP-K001103/2020|EPI ISL 509352|B.1.1.206|South Africa|2020-07-13	Africa|hCoV-19/South Africa/KRISP-K002657/2020|EPI ISL 535525|B.1.1.1|South Africa|2020-08-03	0.0003094472	Africa
Africa|hCoV-19/South Africa/KRISP-K001104/2020|EPI ISL 509353|C.1|South Africa|2020-07-13	Africa|hCoV-19/South Africa/KRISP-K002657/2020|EPI ISL 535525|B.1.1.1|South Africa|2020-08-03	0.0001719009	Africa
Africa|hCoV-19/South Africa/KRISP-K001105/2020|EPI ISL 509354|B.1.1.206|South Africa|2020-07-10	Africa|hCoV-19/South Africa/KRISP-K002657/2020|EPI ISL 535525|B.1.1.1|South Africa|2020-08-03	0.0003094547	Africa
Africa|hCoV-19/South Africa/KRISP-K001109/2020|EPI ISL 509356|B.1.1.34|South Africa|2020-07-16	Africa|hCoV-19/South Africa/KRISP-K002657/2020|EPI ISL 535525|B.1.1.1|South Africa|2020-08-03	0.0002750585	Africa
Africa|hCoV-19/South Africa/KRISP-K001110/2020|EPI ISL 509357|C.1|South Africa|2020-07-17	Africa|hCoV-19/South Africa/KRISP-K002657/2020|EPI ISL 535525|B.1.1.1|South Africa|2020-08-03	0.0001375207	Africa
Africa|hCoV-19/South Africa/KRISP-K001112/2020|EPI ISL 509358|B.1.5|South Africa|2020-07-17	Africa|hCoV-19/South Africa/KRISP-K002657/2020|EPI ISL 535525|B.1.1.1|South Africa|2020-08-03	0.0003782899	Africa
Africa|hCoV-19/South Africa/KRISP-K001113/2020|EPI ISL 509359|B.1|South Africa|2020-07-14	Africa|hCoV-19/South Africa/KRISP-K002657/2020|EPI ISL 535525|B.1.1.1|South Africa|2020-08-03	0.0004527141	Africa
Africa|hCoV-19/South Africa/KRISP-K001114/2020|EPI ISL 509360|B.1.1|South Africa|2020-07-17	Africa|hCoV-19/South Africa/KRISP-K002657/2020|EPI ISL 535525|B.1.1.1|South Africa|2020-08-03	0.0001718932	Africa
Africa|hCoV-19/South Africa/KRISP-K001115/2020|EPI ISL 509361|B.1|South Africa|2020-07-14	Africa|hCoV-19/South Africa/KRISP-K002657/2020|EPI ISL 535525|B.1.1.1|South Africa|2020-08-03	0.0004815113	Africa
Africa|hCoV-19/South Africa/KRISP-K001116/2020|EPI ISL 509362|C.1|South Africa|2020-07-16	Africa|hCoV-19/South Africa/KRISP-K002657/2020|EPI ISL 535525|B.1.1.1|South Africa|2020-08-03	0.0001719121	Africa
Africa|hCoV-19/South Africa/KRISP-K001117/2020|EPI ISL 509363|H.1|South Africa|2020-07-17	Africa|hCoV-19/South Africa/KRISP-K002657/2020|EPI ISL 535525|B.1.1.1|South Africa|2020-08-03	0.0003094685	Africa
Africa|hCoV-19/South Africa/KRISP-K001118/2020|EPI ISL 509364|B.1.1.206|South Africa|2020-07-16	Africa|hCoV-19/South Africa/KRISP-K002657/2020|EPI ISL 535525|B.1.1.1|South Africa|2020-08-03	0.0002750585	Africa
Africa|hCoV-19/South Africa/KRISP-K001121/2020|EPI ISL 509365|B.1.1.273|South Africa|2020-07-16	Africa|hCoV-19/South Africa/KRISP-K002657/2020|EPI ISL 535525|B.1.1.1|South Africa|2020-08-03	0.0003094484	Africa
Africa|hCoV-19/South Africa/KRISP-K001122/2020|EPI ISL 515801|B.1.106|South Africa|2020-07-16	Africa|hCoV-19/South Africa/KRISP-K002657/2020|EPI ISL 535525|B.1.1.1|South Africa|2020-08-03	0.0003782471	Africa
Africa|hCoV-19/South Africa/KRISP-K001123/2020|EPI ISL 509366|B.1.1.34|South Africa|2020-07-15	Africa|hCoV-19/South Africa/KRISP-K002657/2020|EPI ISL 535525|B.1.1.1|South Africa|2020-08-03	0.0002750585	Africa
Africa|hCoV-19/South Africa/KRISP-K001124/2020|EPI ISL 509367|B.1.1.40|South Africa|2020-07-16	Africa|hCoV-19/South Africa/KRISP-K002657/2020|EPI ISL 535525|B.1.1.1|South Africa|2020-08-03	0.0004126318	Africa
Africa|hCoV-19/South Africa/KRISP-K001125/2020|EPI ISL 509368|B.1.1.117|South Africa|2020-07-16	Africa|hCoV-19/South Africa/KRISP-K002657/2020|EPI ISL 535525|B.1.1.1|South Africa|2020-08-03	0.0002750529	Africa
Africa|hCoV-19/South Africa/KRISP-K001126/2020|EPI ISL 509369|B.1.5|South Africa|2020-07-16	Africa|hCoV-19/South Africa/KRISP-K002657/2020|EPI ISL 535525|B.1.1.1|South Africa|2020-08-03	0.0004470577	Africa
Africa|hCoV-19/South Africa/KRISP-K001128/2020|EPI ISL 509371|B.1.1.273|South Africa|2020-07-16	Africa|hCoV-19/South Africa/KRISP-K002657/2020|EPI ISL 535525|B.1.1.1|South Africa|2020-08-03	0.0002435037	Africa
Africa|hCoV-19/South Africa/KRISP-K001317/2020|EPI ISL 515802|B.1.1.62|South Africa|2020-07-17	Africa|hCoV-19/South Africa/KRISP-K002657/2020|EPI ISL 535525|B.1.1.1|South Africa|2020-08-03	0.0003094609	Africa
Africa|hCoV-19/South Africa/KRISP-K001318/2020|EPI ISL 515803|B.1.1|South Africa|2020-07-18	Africa|hCoV-19/South Africa/KRISP-K002657/2020|EPI ISL 535525|B.1.1.1|South Africa|2020-08-03	0.0003094610	Africa
Africa|hCoV-19/South Africa/KRISP-K001319/2020|EPI ISL 515804|B.1.1.40|South Africa|2020-07-18	Africa|hCoV-19/South Africa/KRISP-K002657/2020|EPI ISL 535525|B.1.1.1|South Africa|2020-08-03	0.0002750585	Africa
Africa|hCoV-19/South Africa/KRISP-K001320/2020|EPI ISL 515805|C.6|South Africa|2020-07-18	Africa|hCoV-19/South Africa/KRISP-K002657/2020|EPI ISL 535525|B.1.1.1|South Africa|2020-08-03	0.0003439604	Africa
Africa|hCoV-19/South Africa/KRISP-K001321/2020|EPI ISL 515806|B.1.5.31|South Africa|2020-07-18	Africa|hCoV-19/South Africa/KRISP-K002657/2020|EPI ISL 535525|B.1.1.1|South Africa|2020-08-03	0.0004470685	Africa
Africa|hCoV-19/South Africa/KRISP-K001322/2020|EPI ISL 515807|B.1.1.57|South Africa|2020-07-18	Africa|hCoV-19/South Africa/KRISP-K002657/2020|EPI ISL 535525|B.1.1.1|South Africa|2020-08-03	0.0003094547	Africa
Africa|hCoV-19/South Africa/KRISP-K001323/2020|EPI ISL 515808|B.1|South Africa|2020-07-18	Africa|hCoV-19/South Africa/KRISP-K002657/2020|EPI ISL 535525|B.1.1.1|South Africa|2020-08-03	0.0004126984	Africa
Africa|hCoV-19/South Africa/KRISP-K001324/2020|EPI ISL 515809|B.1.5.16|South Africa|2020-07-18	Africa|hCoV-19/South Africa/KRISP-K002657/2020|EPI ISL 535525|B.1.1.1|South Africa|2020-08-03	0.0005502968	Africa
Africa|hCoV-19/South Africa/KRISP-K001325/2020|EPI ISL 515810|H.1|South Africa|2020-07-18	Africa|hCoV-19/South Africa/KRISP-K002657/2020|EPI ISL 535525|B.1.1.1|South Africa|2020-08-03	0.0003094547	Africa
Africa|hCoV-19/South Africa/KRISP-K001326/2020|EPI ISL 515811|B.1.1.34|South Africa|2020-07-18	Africa|hCoV-19/South Africa/KRISP-K002657/2020|EPI ISL 535525|B.1.1.1|South Africa|2020-08-03	0.0003094472	Africa
Africa|hCoV-19/South Africa/KRISP-K001327/2020|EPI ISL 515812|B.1.5.16|South Africa|2020-07-18	Africa|hCoV-19/South Africa/KRISP-K002657/2020|EPI ISL 535525|B.1.1.1|South Africa|2020-08-03	0.0004126885	Africa
Africa|hCoV-19/South Africa/KRISP-K001328/2020|EPI ISL 515813|B.1.1.34|South Africa|2020-07-18	Africa|hCoV-19/South Africa/KRISP-K002657/2020|EPI ISL 535525|B.1.1.1|South Africa|2020-08-03	0.0004126686	Africa
Africa|hCoV-19/South Africa/KRISP-K001329/2020|EPI ISL 515814|B.1.1.206|South Africa|2020-07-18	Africa|hCoV-19/South Africa/KRISP-K002657/2020|EPI ISL 535525|B.1.1.1|South Africa|2020-08-03	0.0003782289	Africa
Africa|hCoV-19/South Africa/KRISP-K001330/2020|EPI ISL 515815|B.1.1.206|South Africa|2020-07-18	Africa|hCoV-19/South Africa/KRISP-K002657/2020|EPI ISL 535525|B.1.1.1|South Africa|2020-08-03	0.0003094472	Africa
Africa|hCoV-19/South Africa/KRISP-K001331/2020|EPI ISL 515816|B.1.1.206|South Africa|2020-07-19	Africa|hCoV-19/South Africa/KRISP-K002657/2020|EPI ISL 535525|B.1.1.1|South Africa|2020-08-03	0.0003094547	Africa
Africa|hCoV-19/South Africa/KRISP-K001332/2020|EPI ISL 515817|B.1.1.62|South Africa|2020-07-19	Africa|hCoV-19/South Africa/KRISP-K002657/2020|EPI ISL 535525|B.1.1.1|South Africa|2020-08-03	0.0003438527	Africa
Africa|hCoV-19/South Africa/KRISP-K001333/2020|EPI ISL 515818|B.1.1.206|South Africa|2020-07-19	Africa|hCoV-19/South Africa/KRISP-K002657/2020|EPI ISL 535525|B.1.1.1|South Africa|2020-08-03	0.0003094483	Africa
Africa|hCoV-19/South Africa/KRISP-K001334/2020|EPI ISL 515819|B.1.1.206|South Africa|2020-07-19	Africa|hCoV-19/South Africa/KRISP-K002657/2020|EPI ISL 535525|B.1.1.1|South Africa|2020-08-03	0.0003438610	Africa
Africa|hCoV-19/South Africa/KRISP-K001335/2020|EPI ISL 515820|B.1.1.206|South Africa|2020-07-19	Africa|hCoV-19/South Africa/KRISP-K002657/2020|EPI ISL 535525|B.1.1.1|South Africa|2020-08-03	0.0004470669	Africa
Africa|hCoV-19/South Africa/KRISP-K001336/2020|EPI ISL 515821|B.1.1.62|South Africa|2020-07-19	Africa|hCoV-19/South Africa/KRISP-K002657/2020|EPI ISL 535525|B.1.1.1|South Africa|2020-08-03	0.0002406819	Africa
Africa|hCoV-19/South Africa/KRISP-K001337/2020|EPI ISL 515822|B.1.1.206|South Africa|2020-07-19	Africa|hCoV-19/South Africa/KRISP-K002657/2020|EPI ISL 535525|B.1.1.1|South Africa|2020-08-03	0.0003438680	Africa
Africa|hCoV-19/South Africa/KRISP-K001338/2020|EPI ISL 515823|B.1.5.16|South Africa|2020-07-18	Africa|hCoV-19/South Africa/KRISP-K002657/2020|EPI ISL 535525|B.1.1.1|South Africa|2020-08-03	0.0004126885	Africa
Africa|hCoV-19/South Africa/KRISP-K001339/2020|EPI ISL 515824|B.1.1.57|South Africa|2020-07-10	Africa|hCoV-19/South Africa/KRISP-K002657/2020|EPI ISL 535525|B.1.1.1|South Africa|2020-08-03	0.0003446347	Africa
Africa|hCoV-19/South Africa/KRISP-K001340/2020|EPI ISL 515825|B.1.1.206|South Africa|2020-07-10	Africa|hCoV-19/South Africa/KRISP-K002657/2020|EPI ISL 535525|B.1.1.1|South Africa|2020-08-03	0.0003782550	Africa
Africa|hCoV-19/South Africa/KRISP-K001341/2020|EPI ISL 515826|B.1.1.56|South Africa|2020-07-10	Africa|hCoV-19/South Africa/KRISP-K002657/2020|EPI ISL 535525|B.1.1.1|South Africa|2020-08-03	0.0003438527	Africa
Africa|hCoV-19/South Africa/KRISP-K001344/2020|EPI ISL 515829|B.1.1.254|South Africa|2020-07-13	Africa|hCoV-19/South Africa/KRISP-K002657/2020|EPI ISL 535525|B.1.1.1|South Africa|2020-08-03	0.0002750529	Africa
Africa|hCoV-19/South Africa/KRISP-K001345/2020|EPI ISL 515830|B.1.106|South Africa|2020-07-13	Africa|hCoV-19/South Africa/KRISP-K002657/2020|EPI ISL 535525|B.1.1.1|South Africa|2020-08-03	0.0004814782	Africa
Africa|hCoV-19/South Africa/KRISP-K001346/2020|EPI ISL 515831|H.1|South Africa|2020-07-13	Africa|hCoV-19/South Africa/KRISP-K002657/2020|EPI ISL 535525|B.1.1.1|South Africa|2020-08-03	0.0002750652	Africa
Africa|hCoV-19/South Africa/KRISP-K001347/2020|EPI ISL 515832|H.1|South Africa|2020-07-01	Africa|hCoV-19/South Africa/KRISP-K002657/2020|EPI ISL 535525|B.1.1.1|South Africa|2020-08-03	0.0002062811	Africa
Africa|hCoV-19/South Africa/KRISP-K001348/2020|EPI ISL 515833|B.1.5|South Africa|2020-07-01	Africa|hCoV-19/South Africa/KRISP-K002657/2020|EPI ISL 535525|B.1.1.1|South Africa|2020-08-03	0.0004126984	Africa
Africa|hCoV-19/South Africa/KRISP-K001349/2020|EPI ISL 515834|B.1.5|South Africa|2020-07-01	Africa|hCoV-19/South Africa/KRISP-K002657/2020|EPI ISL 535525|B.1.1.1|South Africa|2020-08-03	0.0004855302	Africa
Africa|hCoV-19/South Africa/KRISP-K001350/2020|EPI ISL 515835|B.1.1.273|South Africa|2020-06-30	Africa|hCoV-19/South Africa/KRISP-K002657/2020|EPI ISL 535525|B.1.1.1|South Africa|2020-08-03	0.0003094485	Africa
Africa|hCoV-19/South Africa/KRISP-K001351/2020|EPI ISL 515836|B.1.1.206|South Africa|2020-07-01	Africa|hCoV-19/South Africa/KRISP-K002657/2020|EPI ISL 535525|B.1.1.1|South Africa|2020-08-03	0.0004126587	Africa
Africa|hCoV-19/South Africa/KRISP-K001352/2020|EPI ISL 515837|B.1.1|South Africa|2020-06-24	Africa|hCoV-19/South Africa/KRISP-K002657/2020|EPI ISL 535525|B.1.1.1|South Africa|2020-08-03	0.0002406605	Africa
Africa|hCoV-19/South Africa/KRISP-K001353/2020|EPI ISL 515838|B.1.1.1|South Africa|2020-07-01	Africa|hCoV-19/South Africa/KRISP-K002657/2020|EPI ISL 535525|B.1.1.1|South Africa|2020-08-03	0.0002750642	Africa
Africa|hCoV-19/South Africa/KRISP-K001354/2020|EPI ISL 515839|B.1.1.273|South Africa|2020-07-01	Africa|hCoV-19/South Africa/KRISP-K002657/2020|EPI ISL 535525|B.1.1.1|South Africa|2020-08-03	0.0003782471	Africa
Africa|hCoV-19/South Africa/KRISP-K001355/2020|EPI ISL 515840|B.1.1.273|South Africa|2020-07-17	Africa|hCoV-19/South Africa/KRISP-K002657/2020|EPI ISL 535525|B.1.1.1|South Africa|2020-08-03	0.0002750595	Africa
Africa|hCoV-19/South Africa/KRISP-K001356/2020|EPI ISL 515841|B.1.1.34|South Africa|2020-07-16	Africa|hCoV-19/South Africa/KRISP-K002657/2020|EPI ISL 535525|B.1.1.1|South Africa|2020-08-03	0.0002406712	Africa
Africa|hCoV-19/South Africa/KRISP-K001357/2020|EPI ISL 515842|C.1|South Africa|2020-07-16	Africa|hCoV-19/South Africa/KRISP-K002657/2020|EPI ISL 535525|B.1.1.1|South Africa|2020-08-03	0.0003094812	Africa
Africa|hCoV-19/South Africa/KRISP-K001358/2020|EPI ISL 515843|H.1|South Africa|2020-07-15	Africa|hCoV-19/South Africa/KRISP-K002657/2020|EPI ISL 535525|B.1.1.1|South Africa|2020-08-03	0.0002750774	Africa
Africa|hCoV-19/South Africa/KRISP-K001359/2020|EPI ISL 515844|B.1.1.273|South Africa|2020-07-16	Africa|hCoV-19/South Africa/KRISP-K002657/2020|EPI ISL 535525|B.1.1.1|South Africa|2020-08-03	0.0004126134	Africa
Africa|hCoV-19/South Africa/KRISP-K001360/2020|EPI ISL 515845|B.1.1.206|South Africa|2020-07-16	Africa|hCoV-19/South Africa/KRISP-K002657/2020|EPI ISL 535525|B.1.1.1|South Africa|2020-08-03	0.0004126686	Africa
Africa|hCoV-19/South Africa/KRISP-K001361/2020|EPI ISL 515846|C.1|South Africa|2020-07-16	Africa|hCoV-19/South Africa/KRISP-K002657/2020|EPI ISL 535525|B.1.1.1|South Africa|2020-08-03	0.0002407142	Africa
Africa|hCoV-19/South Africa/KRISP-K001362/2020|EPI ISL 515847|B.1.1|South Africa|2020-07-15	Africa|hCoV-19/South Africa/KRISP-K002657/2020|EPI ISL 535525|B.1.1.1|South Africa|2020-08-03	0.0002062903	Africa
Africa|hCoV-19/South Africa/KRISP-K001363/2020|EPI ISL 515848|H.1|South Africa|2020-07-17	Africa|hCoV-19/South Africa/KRISP-K002657/2020|EPI ISL 535525|B.1.1.1|South Africa|2020-08-03	0.0002750652	Africa
Africa|hCoV-19/South Africa/KRISP-K001364/2020|EPI ISL 515849|B.1.1.273|South Africa|2020-07-16	Africa|hCoV-19/South Africa/KRISP-K002657/2020|EPI ISL 535525|B.1.1.1|South Africa|2020-08-03	0.0002406605	Africa
Africa|hCoV-19/South Africa/KRISP-K001365/2020|EPI ISL 515850|B.1.1.273|South Africa|2020-07-16	Africa|hCoV-19/South Africa/KRISP-K002657/2020|EPI ISL 535525|B.1.1.1|South Africa|2020-08-03	0.0003438610	Africa
Africa|hCoV-19/South Africa/KRISP-K001366/2020|EPI ISL 515851|B.1.140|South Africa|2020-07-16	Africa|hCoV-19/South Africa/KRISP-K002657/2020|EPI ISL 535525|B.1.1.1|South Africa|2020-08-03	0.0005159175	Africa
Africa|hCoV-19/South Africa/KRISP-K001367/2020|EPI ISL 515852|B.1.1.273|South Africa|2020-07-16	Africa|hCoV-19/South Africa/KRISP-K002657/2020|EPI ISL 535525|B.1.1.1|South Africa|2020-08-03	0.0002406605	Africa
Africa|hCoV-19/South Africa/KRISP-K001368/2020|EPI ISL 515853|B.1.1.273|South Africa|2020-07-15	Africa|hCoV-19/South Africa/KRISP-K002657/2020|EPI ISL 535525|B.1.1.1|South Africa|2020-08-03	0.0003438303	Africa
Africa|hCoV-19/South Africa/KRISP-K001370/2020|EPI ISL 515855|H.1|South Africa|2020-07-15	Africa|hCoV-19/South Africa/KRISP-K002657/2020|EPI ISL 535525|B.1.1.1|South Africa|2020-08-03	0.0002416131	Africa
Africa|hCoV-19/South Africa/KRISP-K001372/2020|EPI ISL 515857|B.1.1.52|South Africa|2020-07-15	Africa|hCoV-19/South Africa/KRISP-K002657/2020|EPI ISL 535525|B.1.1.1|South Africa|2020-08-03	0.0002756271	Africa
Africa|hCoV-19/South Africa/KRISP-K001373/2020|EPI ISL 515858|B.1.1.273|South Africa|2020-07-17	Africa|hCoV-19/South Africa/KRISP-K002657/2020|EPI ISL 535525|B.1.1.1|South Africa|2020-08-03	0.0003438457	Africa
Africa|hCoV-19/South Africa/KRISP-K001374/2020|EPI ISL 515859|B.1.1.273|South Africa|2020-07-16	Africa|hCoV-19/South Africa/KRISP-K002657/2020|EPI ISL 535525|B.1.1.1|South Africa|2020-08-03	0.0003438622	Africa
Africa|hCoV-19/South Africa/KRISP-K001375/2020|EPI ISL 515860|B.1.1.273|South Africa|2020-07-16	Africa|hCoV-19/South Africa/KRISP-K002657/2020|EPI ISL 535525|B.1.1.1|South Africa|2020-08-03	0.0003782212	Africa
Africa|hCoV-19/South Africa/KRISP-K001377/2020|EPI ISL 515862|B.1.1.206|South Africa|2020-07-16	Africa|hCoV-19/South Africa/KRISP-K002657/2020|EPI ISL 535525|B.1.1.1|South Africa|2020-08-03	0.0002750585	Africa
Africa|hCoV-19/South Africa/KRISP-K001378/2020|EPI ISL 515863|B.1.1.117|South Africa|2020-07-17	Africa|hCoV-19/South Africa/KRISP-K002657/2020|EPI ISL 535525|B.1.1.1|South Africa|2020-08-03	0.0002062762	Africa
Africa|hCoV-19/South Africa/KRISP-K001379/2020|EPI ISL 515864|B.1.1.206|South Africa|2020-07-09	Africa|hCoV-19/South Africa/KRISP-K002657/2020|EPI ISL 535525|B.1.1.1|South Africa|2020-08-03	0.0003094472	Africa
Africa|hCoV-19/South Africa/KRISP-K001380/2020|EPI ISL 515865|B.1.1.206|South Africa|2020-07-19	Africa|hCoV-19/South Africa/KRISP-K002657/2020|EPI ISL 535525|B.1.1.1|South Africa|2020-08-03	0.0003438457	Africa
Africa|hCoV-19/South Africa/KRISP-K001381/2020|EPI ISL 515866|C.1|South Africa|2020-07-19	Africa|hCoV-19/South Africa/KRISP-K002657/2020|EPI ISL 535525|B.1.1.1|South Africa|2020-08-03	0.0003438834	Africa
Africa|hCoV-19/South Africa/KRISP-K001383/2020|EPI ISL 515867|B.1.1.206|South Africa|2020-07-17	Africa|hCoV-19/South Africa/KRISP-K002657/2020|EPI ISL 535525|B.1.1.1|South Africa|2020-08-03	0.0004814980	Africa
Africa|hCoV-19/South Africa/KRISP-K001384/2020|EPI ISL 515868|B.1.1.206|South Africa|2020-07-17	Africa|hCoV-19/South Africa/KRISP-K002657/2020|EPI ISL 535525|B.1.1.1|South Africa|2020-08-03	0.0004126503	Africa
Africa|hCoV-19/South Africa/KRISP-K001385/2020|EPI ISL 515869|B.1.1.206|South Africa|2020-07-09	Africa|hCoV-19/South Africa/KRISP-K002657/2020|EPI ISL 535525|B.1.1.1|South Africa|2020-08-03	0.0002750585	Africa
Africa|hCoV-19/South Africa/KRISP-K001386/2020|EPI ISL 515870|C.1|South Africa|2020-07-17	Africa|hCoV-19/South Africa/KRISP-K002657/2020|EPI ISL 535525|B.1.1.1|South Africa|2020-08-03	0.0002406976	Africa
Africa|hCoV-19/South Africa/KRISP-K001388/2020|EPI ISL 515872|B.1.1.62|South Africa|2020-07-18	Africa|hCoV-19/South Africa/KRISP-K002657/2020|EPI ISL 535525|B.1.1.1|South Africa|2020-08-03	0.0003094685	Africa
Africa|hCoV-19/South Africa/KRISP-K001390/2020|EPI ISL 515874|B.1.140|South Africa|2020-07-20	Africa|hCoV-19/South Africa/KRISP-K002657/2020|EPI ISL 535525|B.1.1.1|South Africa|2020-08-03	0.0005159386	Africa
Africa|hCoV-19/South Africa/KRISP-K001391/2020|EPI ISL 515875|C.9|South Africa|2020-07-18	Africa|hCoV-19/South Africa/KRISP-K002657/2020|EPI ISL 535525|B.1.1.1|South Africa|2020-08-03	0.0002406654	Africa
Africa|hCoV-19/South Africa/KRISP-K001393/2020|EPI ISL 515877|B.1.1.206|South Africa|2020-07-16	Africa|hCoV-19/South Africa/KRISP-K002657/2020|EPI ISL 535525|B.1.1.1|South Africa|2020-08-03	0.0002750463	Africa
Africa|hCoV-19/South Africa/KRISP-K001394/2020|EPI ISL 515878|B.1.1.273|South Africa|2020-07-18	Africa|hCoV-19/South Africa/KRISP-K002657/2020|EPI ISL 535525|B.1.1.1|South Africa|2020-08-03	0.0003438303	Africa
Africa|hCoV-19/South Africa/KRISP-K001395/2020|EPI ISL 515879|B.1.1.273|South Africa|2020-07-19	Africa|hCoV-19/South Africa/KRISP-K002657/2020|EPI ISL 535525|B.1.1.1|South Africa|2020-08-03	0.0003898636	Africa
Africa|hCoV-19/South Africa/KRISP-K001397/2020|EPI ISL 515880|C.9|South Africa|2020-07-18	Africa|hCoV-19/South Africa/KRISP-K002657/2020|EPI ISL 535525|B.1.1.1|South Africa|2020-08-03	0.0002416871	Africa
Africa|hCoV-19/South Africa/KRISP-K001398/2020|EPI ISL 515881|B.1.1.206|South Africa|2020-07-18	Africa|hCoV-19/South Africa/KRISP-K002657/2020|EPI ISL 535525|B.1.1.1|South Africa|2020-08-03	0.0004126686	Africa
Africa|hCoV-19/South Africa/KRISP-K001399/2020|EPI ISL 515882|B.1.1.206|South Africa|2020-07-18	Africa|hCoV-19/South Africa/KRISP-K002657/2020|EPI ISL 535525|B.1.1.1|South Africa|2020-08-03	0.0002406663	Africa
Africa|hCoV-19/South Africa/KRISP-K001400/2020|EPI ISL 515883|B.1.106|South Africa|2020-07-17	Africa|hCoV-19/South Africa/KRISP-K002657/2020|EPI ISL 535525|B.1.1.1|South Africa|2020-08-03	0.0003782471	Africa
Africa|hCoV-19/South Africa/KRISP-K001402/2020|EPI ISL 515885|B.1.1.206|South Africa|2020-07-18	Africa|hCoV-19/South Africa/KRISP-K002657/2020|EPI ISL 535525|B.1.1.1|South Africa|2020-08-03	0.0003094621	Africa
Africa|hCoV-19/South Africa/KRISP-K001403/2020|EPI ISL 515886|B.1.1.206|South Africa|2020-07-18	Africa|hCoV-19/South Africa/KRISP-K002657/2020|EPI ISL 535525|B.1.1.1|South Africa|2020-08-03	0.0002750651	Africa
Africa|hCoV-19/South Africa/KRISP-K001405/2020|EPI ISL 515888|B.1.1.206|South Africa|2020-07-18	Africa|hCoV-19/South Africa/KRISP-K002657/2020|EPI ISL 535525|B.1.1.1|South Africa|2020-08-03	0.0003438610	Africa
Africa|hCoV-19/South Africa/KRISP-K001407/2020|EPI ISL 515890|C.9|South Africa|2020-07-18	Africa|hCoV-19/South Africa/KRISP-K002657/2020|EPI ISL 535525|B.1.1.1|South Africa|2020-08-03	0.0003104644	Africa
Africa|hCoV-19/South Africa/KRISP-K001408/2020|EPI ISL 515891|B.1.1.206|South Africa|2020-07-18	Africa|hCoV-19/South Africa/KRISP-K002657/2020|EPI ISL 535525|B.1.1.1|South Africa|2020-08-03	0.0002750652	Africa
Africa|hCoV-19/South Africa/KRISP-K001409/2020|EPI ISL 515892|B.1.1.273|South Africa|2020-07-17	Africa|hCoV-19/South Africa/KRISP-K002657/2020|EPI ISL 535525|B.1.1.1|South Africa|2020-08-03	0.0004126517	Africa
Africa|hCoV-19/South Africa/KRISP-K001410/2020|EPI ISL 515893|C.1|South Africa|2020-07-17	Africa|hCoV-19/South Africa/KRISP-K002657/2020|EPI ISL 535525|B.1.1.1|South Africa|2020-08-03	0.0001719086	Africa
Africa|hCoV-19/South Africa/KRISP-K002162/2020|EPI ISL 515568|H.1|South Africa|2020-07-08	Africa|hCoV-19/South Africa/KRISP-K002657/2020|EPI ISL 535525|B.1.1.1|South Africa|2020-08-03	0.0002750652	Africa
Africa|hCoV-19/South Africa/KRISP-K002163/2020|EPI ISL 515569|B.1.1.206|South Africa|2020-07-22	Africa|hCoV-19/South Africa/KRISP-K002657/2020|EPI ISL 535525|B.1.1.1|South Africa|2020-08-03	0.0003094610	Africa
Africa|hCoV-19/South Africa/KRISP-K002165/2020|EPI ISL 515571|B.1.1.206|South Africa|2020-07-22	Africa|hCoV-19/South Africa/KRISP-K002657/2020|EPI ISL 535525|B.1.1.1|South Africa|2020-08-03	0.0003469503	Africa
Africa|hCoV-19/South Africa/KRISP-K002168/2020|EPI ISL 515572|B.1.1|South Africa|2020-07-01	Africa|hCoV-19/South Africa/KRISP-K002657/2020|EPI ISL 535525|B.1.1.1|South Africa|2020-08-03	0.0002156762	Africa
Africa|hCoV-19/South Africa/KRISP-K002171/2020|EPI ISL 515573|H.1|South Africa|2020-07-08	Africa|hCoV-19/South Africa/KRISP-K002657/2020|EPI ISL 535525|B.1.1.1|South Africa|2020-08-03	0.0002406769	Africa
Africa|hCoV-19/South Africa/KRISP-K002172/2020|EPI ISL 515574|B.1|South Africa|2020-07-08	Africa|hCoV-19/South Africa/KRISP-K002657/2020|EPI ISL 535525|B.1.1.1|South Africa|2020-08-03	0.0005162192	Africa
Africa|hCoV-19/South Africa/KRISP-K002173/2020|EPI ISL 515575|B.1.1.206|South Africa|2020-07-08	Africa|hCoV-19/South Africa/KRISP-K002657/2020|EPI ISL 535525|B.1.1.1|South Africa|2020-08-03	0.0004126771	Africa
Africa|hCoV-19/South Africa/KRISP-K002174/2020|EPI ISL 515576|B.1.1.206|South Africa|2020-07-09	Africa|hCoV-19/South Africa/KRISP-K002657/2020|EPI ISL 535525|B.1.1.1|South Africa|2020-08-03	0.0002773755	Africa
Africa|hCoV-19/South Africa/KRISP-K002175/2020|EPI ISL 515577|B.1.1.57|South Africa|2020-07-09	Africa|hCoV-19/South Africa/KRISP-K002657/2020|EPI ISL 535525|B.1.1.1|South Africa|2020-08-03	0.0002091612	Africa
Africa|hCoV-19/South Africa/KRISP-K002176/2020|EPI ISL 515578|B.1.1.206|South Africa|2020-06-29	Africa|hCoV-19/South Africa/KRISP-K002657/2020|EPI ISL 535525|B.1.1.1|South Africa|2020-08-03	0.0002148827	Africa
Africa|hCoV-19/South Africa/KRISP-K002177/2020|EPI ISL 515579|B.1.1.57|South Africa|2020-07-09	Africa|hCoV-19/South Africa/KRISP-K002657/2020|EPI ISL 535525|B.1.1.1|South Africa|2020-08-03	0.0002078136	Africa
Africa|hCoV-19/South Africa/KRISP-K002179/2020|EPI ISL 515580|B.1.1.273|South Africa|2020-07-08	Africa|hCoV-19/South Africa/KRISP-K002657/2020|EPI ISL 535525|B.1.1.1|South Africa|2020-08-03	0.0002750652	Africa
Africa|hCoV-19/South Africa/KRISP-K002182/2020|EPI ISL 515581|B.1.1|South Africa|2020-07-08	Africa|hCoV-19/South Africa/KRISP-K002657/2020|EPI ISL 535525|B.1.1.1|South Africa|2020-08-03	0.0003156064	Africa
Africa|hCoV-19/South Africa/KRISP-K002183/2020|EPI ISL 515582|B.1.1.206|South Africa|2020-07-09	Africa|hCoV-19/South Africa/KRISP-K002657/2020|EPI ISL 535525|B.1.1.1|South Africa|2020-08-03	0.0004126769	Africa
Africa|hCoV-19/South Africa/KRISP-K002185/2020|EPI ISL 515584|B.1.1.84|South Africa|2020-06-30	Africa|hCoV-19/South Africa/KRISP-K002657/2020|EPI ISL 535525|B.1.1.1|South Africa|2020-08-03	0.0002062811	Africa
Africa|hCoV-19/South Africa/KRISP-K002186/2020|EPI ISL 515585|B.1.1.84|South Africa|2020-06-30	Africa|hCoV-19/South Africa/KRISP-K002657/2020|EPI ISL 535525|B.1.1.1|South Africa|2020-08-03	0.0003094334	Africa
Africa|hCoV-19/South Africa/KRISP-K002187/2020|EPI ISL 515586|B.1.1.273|South Africa|2020-07-08	Africa|hCoV-19/South Africa/KRISP-K002657/2020|EPI ISL 535525|B.1.1.1|South Africa|2020-08-03	0.0003094409	Africa
Africa|hCoV-19/South Africa/KRISP-K002188/2020|EPI ISL 515587|B.1.5|South Africa|2020-07-08	Africa|hCoV-19/South Africa/KRISP-K002657/2020|EPI ISL 535525|B.1.1.1|South Africa|2020-08-03	0.0002445584	Africa
Africa|hCoV-19/South Africa/KRISP-K002189/2020|EPI ISL 515588|B.1.5|South Africa|2020-07-08	Africa|hCoV-19/South Africa/KRISP-K002657/2020|EPI ISL 535525|B.1.1.1|South Africa|2020-08-03	0.0002775013	Africa
Africa|hCoV-19/South Africa/KRISP-K002190/2020|EPI ISL 515589|B.1.1.62|South Africa|2020-07-14	Africa|hCoV-19/South Africa/KRISP-K002657/2020|EPI ISL 535525|B.1.1.1|South Africa|2020-08-03	0.0002750707	Africa
Africa|hCoV-19/South Africa/KRISP-K002191/2020|EPI ISL 515590|B.1.5|South Africa|2020-07-06	Africa|hCoV-19/South Africa/KRISP-K002657/2020|EPI ISL 535525|B.1.1.1|South Africa|2020-08-03	0.0002787418	Africa
Africa|hCoV-19/South Africa/KRISP-K002194/2020|EPI ISL 515592|B.1.1.40|South Africa|2020-07-16	Africa|hCoV-19/South Africa/KRISP-K002657/2020|EPI ISL 535525|B.1.1.1|South Africa|2020-08-03	0.0004126035	Africa
Africa|hCoV-19/South Africa/KRISP-K002195/2020|EPI ISL 515593|C.1|South Africa|2020-07-10	Africa|hCoV-19/South Africa/KRISP-K002657/2020|EPI ISL 535525|B.1.1.1|South Africa|2020-08-03	0.0001376314	Africa
Africa|hCoV-19/South Africa/KRISP-K002196/2020|EPI ISL 515594|B.1.1.273|South Africa|2020-07-05	Africa|hCoV-19/South Africa/KRISP-K002657/2020|EPI ISL 535525|B.1.1.1|South Africa|2020-08-03	0.0003094409	Africa
Africa|hCoV-19/South Africa/KRISP-K002197/2020|EPI ISL 515595|B.1.1.206|South Africa|2020-07-13	Africa|hCoV-19/South Africa/KRISP-K002657/2020|EPI ISL 535525|B.1.1.1|South Africa|2020-08-03	0.0002851854	Africa
Africa|hCoV-19/South Africa/KRISP-K002198/2020|EPI ISL 515596|B.1.5|South Africa|2020-07-17	Africa|hCoV-19/South Africa/KRISP-K002657/2020|EPI ISL 535525|B.1.1.1|South Africa|2020-08-03	0.0004128273	Africa
Africa|hCoV-19/South Africa/KRISP-K002199/2020|EPI ISL 515597|B.1.140|South Africa|2020-07-14	Africa|hCoV-19/South Africa/KRISP-K002657/2020|EPI ISL 535525|B.1.1.1|South Africa|2020-08-03	0.0004126984	Africa
Africa|hCoV-19/South Africa/KRISP-K002200/2020|EPI ISL 515598|B.1.144|South Africa|2020-07-01	Africa|hCoV-19/South Africa/KRISP-K002657/2020|EPI ISL 535525|B.1.1.1|South Africa|2020-08-03	0.0001794768	Africa
Africa|hCoV-19/South Africa/KRISP-K002201/2020|EPI ISL 515599|B.1.106|South Africa|2020-07-01	Africa|hCoV-19/South Africa/KRISP-K002657/2020|EPI ISL 535525|B.1.1.1|South Africa|2020-08-03	0.0004518852	Africa
Africa|hCoV-19/South Africa/KRISP-K002202/2020|EPI ISL 515600|B.1.140|South Africa|2020-07-16	Africa|hCoV-19/South Africa/KRISP-K002657/2020|EPI ISL 535525|B.1.1.1|South Africa|2020-08-03	0.0004126983	Africa
Africa|hCoV-19/South Africa/KRISP-K002203/2020|EPI ISL 515601|B.1.140|South Africa|2020-07-09	Africa|hCoV-19/South Africa/KRISP-K002657/2020|EPI ISL 535525|B.1.1.1|South Africa|2020-08-03	0.0004815130	Africa
Africa|hCoV-19/South Africa/KRISP-K002204/2020|EPI ISL 515602|B.1.1.273|South Africa|2020-07-18	Africa|hCoV-19/South Africa/KRISP-K002657/2020|EPI ISL 535525|B.1.1.1|South Africa|2020-08-03	0.0003094409	Africa
Africa|hCoV-19/South Africa/KRISP-K002205/2020|EPI ISL 515603|B.1.106|South Africa|2020-07-16	Africa|hCoV-19/South Africa/KRISP-K002657/2020|EPI ISL 535525|B.1.1.1|South Africa|2020-08-03	0.0005888047	Africa
Africa|hCoV-19/South Africa/KRISP-K002206/2020|EPI ISL 515604|B.1.1.273|South Africa|2020-07-17	Africa|hCoV-19/South Africa/KRISP-K002657/2020|EPI ISL 535525|B.1.1.1|South Africa|2020-08-03	0.0003438386	Africa
Africa|hCoV-19/South Africa/KRISP-K002209/2020|EPI ISL 515606|B.1.140|South Africa|2020-07-24	Africa|hCoV-19/South Africa/KRISP-K002657/2020|EPI ISL 535525|B.1.1.1|South Africa|2020-08-03	0.0006880978	Africa
Africa|hCoV-19/South Africa/KRISP-K002210/2020|EPI ISL 515607|B.1.1.117|South Africa|2020-07-24	Africa|hCoV-19/South Africa/KRISP-K002657/2020|EPI ISL 535525|B.1.1.1|South Africa|2020-08-03	0.0003096601	Africa
Africa|hCoV-19/South Africa/KRISP-K002211/2020|EPI ISL 515608|B.1.140|South Africa|2020-07-08	Africa|hCoV-19/South Africa/KRISP-K002657/2020|EPI ISL 535525|B.1.1.1|South Africa|2020-08-03	0.0004916273	Africa
Africa|hCoV-19/South Africa/KRISP-K002213/2020|EPI ISL 515610|C.1|South Africa|2020-07-30	Africa|hCoV-19/South Africa/KRISP-K002657/2020|EPI ISL 535525|B.1.1.1|South Africa|2020-08-03	0.0001031383	Africa
Africa|hCoV-19/South Africa/KRISP-K002214/2020|EPI ISL 515611|B.1.1.117|South Africa|2020-07-30	Africa|hCoV-19/South Africa/KRISP-K002657/2020|EPI ISL 535525|B.1.1.1|South Africa|2020-08-03	0.0002107405	Africa
Africa|hCoV-19/South Africa/KRISP-K002215/2020|EPI ISL 515612|B.1.1.206|South Africa|2020-07-30	Africa|hCoV-19/South Africa/KRISP-K002657/2020|EPI ISL 535525|B.1.1.1|South Africa|2020-08-03	0.0003438680	Africa
Africa|hCoV-19/South Africa/KRISP-K002216/2020|EPI ISL 515613|B.1.1.206|South Africa|2020-07-18	Africa|hCoV-19/South Africa/KRISP-K002657/2020|EPI ISL 535525|B.1.1.1|South Africa|2020-08-03	0.0003119177	Africa
Africa|hCoV-19/South Africa/KRISP-K002217/2020|EPI ISL 515614|B.1.144|South Africa|2020-07-18	Africa|hCoV-19/South Africa/KRISP-K002657/2020|EPI ISL 535525|B.1.1.1|South Africa|2020-08-03	0.0001770370	Africa
Africa|hCoV-19/South Africa/KRISP-K002218/2020|EPI ISL 515615|B.1.1.206|South Africa|2020-07-17	Africa|hCoV-19/South Africa/KRISP-K002657/2020|EPI ISL 535525|B.1.1.1|South Africa|2020-08-03	0.0004494110	Africa
Africa|hCoV-19/South Africa/KRISP-K002219/2020|EPI ISL 515616|H.1|South Africa|2020-07-21	Africa|hCoV-19/South Africa/KRISP-K002657/2020|EPI ISL 535525|B.1.1.1|South Africa|2020-08-03	0.0002752544	Africa
Africa|hCoV-19/South Africa/KRISP-K002220/2020|EPI ISL 515617|B.1.144|South Africa|2020-07-13	Africa|hCoV-19/South Africa/KRISP-K002657/2020|EPI ISL 535525|B.1.1.1|South Africa|2020-08-03	0.0003176296	Africa
Africa|hCoV-19/South Africa/KRISP-K002221/2020|EPI ISL 515618|B.1.1.206|South Africa|2020-07-20	Africa|hCoV-19/South Africa/KRISP-K002657/2020|EPI ISL 535525|B.1.1.1|South Africa|2020-08-03	0.0002510683	Africa
Africa|hCoV-19/South Africa/KRISP-K002222/2020|EPI ISL 515619|B.1.106|South Africa|2020-07-21	Africa|hCoV-19/South Africa/KRISP-K002657/2020|EPI ISL 535525|B.1.1.1|South Africa|2020-08-03	0.0002752231	Africa
Africa|hCoV-19/South Africa/KRISP-K002223/2020|EPI ISL 515620|C.1|South Africa|2020-07-21	Africa|hCoV-19/South Africa/KRISP-K002657/2020|EPI ISL 535525|B.1.1.1|South Africa|2020-08-03	0.0001747499	Africa
Africa|hCoV-19/South Africa/KRISP-K002225/2020|EPI ISL 515621|B.1.1.206|South Africa|2020-07-21	Africa|hCoV-19/South Africa/KRISP-K002657/2020|EPI ISL 535525|B.1.1.1|South Africa|2020-08-03	0.0003604534	Africa
Africa|hCoV-19/South Africa/KRISP-K002226/2020|EPI ISL 515622|B.1.1.254|South Africa|2020-07-21	Africa|hCoV-19/South Africa/KRISP-K002657/2020|EPI ISL 535525|B.1.1.1|South Africa|2020-08-03	0.0002406706	Africa
Africa|hCoV-19/South Africa/KRISP-K002227/2020|EPI ISL 515623|B.1.237|South Africa|2020-07-21	Africa|hCoV-19/South Africa/KRISP-K002657/2020|EPI ISL 535525|B.1.1.1|South Africa|2020-08-03	0.0004470884	Africa
Africa|hCoV-19/South Africa/KRISP-K002228/2020|EPI ISL 515624|B.1.5|South Africa|2020-07-20	Africa|hCoV-19/South Africa/KRISP-K002657/2020|EPI ISL 535525|B.1.1.1|South Africa|2020-08-03	0.0002146787	Africa
Africa|hCoV-19/South Africa/KRISP-K002229/2020|EPI ISL 515625|B.1.1.206|South Africa|2020-07-21	Africa|hCoV-19/South Africa/KRISP-K002657/2020|EPI ISL 535525|B.1.1.1|South Africa|2020-08-03	0.0004179959	Africa
Africa|hCoV-19/South Africa/KRISP-K002230/2020|EPI ISL 515626|C.1|South Africa|2020-07-21	Africa|hCoV-19/South Africa/KRISP-K002657/2020|EPI ISL 535525|B.1.1.1|South Africa|2020-08-03	0.0001051800	Africa
Africa|hCoV-19/South Africa/KRISP-K002231/2020|EPI ISL 515627|B.1.1|South Africa|2020-07-18	Africa|hCoV-19/South Africa/KRISP-K002657/2020|EPI ISL 535525|B.1.1.1|South Africa|2020-08-03	0.0002062853	Africa
Africa|hCoV-19/South Africa/KRISP-K002234/2020|EPI ISL 515628|C.1|South Africa|2020-07-21	Africa|hCoV-19/South Africa/KRISP-K002657/2020|EPI ISL 535525|B.1.1.1|South Africa|2020-08-03	0.0001375146	Africa
Africa|hCoV-19/South Africa/KRISP-K002237/2020|EPI ISL 515629|C.1|South Africa|2020-07-20	Africa|hCoV-19/South Africa/KRISP-K002657/2020|EPI ISL 535525|B.1.1.1|South Africa|2020-08-03	0.0001040374	Africa
Africa|hCoV-19/South Africa/KRISP-K002238/2020|EPI ISL 515630|B.1.1|South Africa|2020-07-20	Africa|hCoV-19/South Africa/KRISP-K002657/2020|EPI ISL 535525|B.1.1.1|South Africa|2020-08-03	0.0002509271	Africa
Africa|hCoV-19/South Africa/KRISP-K002239/2020|EPI ISL 515631|B.1.1.206|South Africa|2020-07-20	Africa|hCoV-19/South Africa/KRISP-K002657/2020|EPI ISL 535525|B.1.1.1|South Africa|2020-08-03	0.0003438540	Africa
Africa|hCoV-19/South Africa/KRISP-K002242/2020|EPI ISL 515633|B.1.5|South Africa|2020-07-21	Africa|hCoV-19/South Africa/KRISP-K002657/2020|EPI ISL 535525|B.1.1.1|South Africa|2020-08-03	0.0004504604	Africa
Africa|hCoV-19/South Africa/KRISP-K002243/2020|EPI ISL 515634|B.1.1.34|South Africa|2020-07-21	Africa|hCoV-19/South Africa/KRISP-K002657/2020|EPI ISL 535525|B.1.1.1|South Africa|2020-08-03	0.0003782289	Africa
Africa|hCoV-19/South Africa/KRISP-K002244/2020|EPI ISL 515635|B.1.106|South Africa|2020-07-20	Africa|hCoV-19/South Africa/KRISP-K002657/2020|EPI ISL 535525|B.1.1.1|South Africa|2020-08-03	0.0003792249	Africa
Africa|hCoV-19/South Africa/KRISP-K002249/2020|EPI ISL 515636|B.1.1|South Africa|2020-07-21	Africa|hCoV-19/South Africa/KRISP-K002657/2020|EPI ISL 535525|B.1.1.1|South Africa|2020-08-03	0.0003144016	Africa
Africa|hCoV-19/South Africa/KRISP-K002251/2020|EPI ISL 515638|B.1.1|South Africa|2020-07-21	Africa|hCoV-19/South Africa/KRISP-K002657/2020|EPI ISL 535525|B.1.1.1|South Africa|2020-08-03	0.0002086406	Africa
Africa|hCoV-19/South Africa/KRISP-K002253/2020|EPI ISL 515639|B.1.1.117|South Africa|2020-07-21	Africa|hCoV-19/South Africa/KRISP-K002657/2020|EPI ISL 535525|B.1.1.1|South Africa|2020-08-03	0.0002406712	Africa
Africa|hCoV-19/South Africa/KRISP-K002255/2020|EPI ISL 515640|B.1.1|South Africa|2020-07-21	Africa|hCoV-19/South Africa/KRISP-K002657/2020|EPI ISL 535525|B.1.1.1|South Africa|2020-08-03	0.0002414797	Africa
Africa|hCoV-19/South Africa/KRISP-K002256/2020|EPI ISL 515641|B.1.1.56|South Africa|2020-07-21	Africa|hCoV-19/South Africa/KRISP-K002657/2020|EPI ISL 535525|B.1.1.1|South Africa|2020-08-03	0.0003782625	Africa
Africa|hCoV-19/South Africa/KRISP-K002257/2020|EPI ISL 515642|B.1.1.206|South Africa|2020-07-19	Africa|hCoV-19/South Africa/KRISP-K002657/2020|EPI ISL 535525|B.1.1.1|South Africa|2020-08-03	0.0003782458	Africa
Africa|hCoV-19/South Africa/KRISP-K002258/2020|EPI ISL 515643|B.1.1.206|South Africa|2020-07-18	Africa|hCoV-19/South Africa/KRISP-K002657/2020|EPI ISL 535525|B.1.1.1|South Africa|2020-08-03	0.0002062762	Africa
Africa|hCoV-19/South Africa/KRISP-K002259/2020|EPI ISL 515644|C.1|South Africa|2020-07-18	Africa|hCoV-19/South Africa/KRISP-K002657/2020|EPI ISL 535525|B.1.1.1|South Africa|2020-08-03	0.0001031338	Africa
Africa|hCoV-19/South Africa/KRISP-K002260/2020|EPI ISL 515645|B.1.5|South Africa|2020-07-16	Africa|hCoV-19/South Africa/KRISP-K002657/2020|EPI ISL 535525|B.1.1.1|South Africa|2020-08-03	0.0004126900	Africa
Africa|hCoV-19/South Africa/KRISP-K002263/2020|EPI ISL 515646|B.1.1.206|South Africa|2020-07-19	Africa|hCoV-19/South Africa/KRISP-K002657/2020|EPI ISL 535525|B.1.1.1|South Africa|2020-08-03	0.0003815910	Africa
Africa|hCoV-19/South Africa/KRISP-K002264/2020|EPI ISL 515647|B.1.1.206|South Africa|2020-07-19	Africa|hCoV-19/South Africa/KRISP-K002657/2020|EPI ISL 535525|B.1.1.1|South Africa|2020-08-03	0.0003094610	Africa
Africa|hCoV-19/South Africa/KRISP-K002265/2020|EPI ISL 515648|B.1.1.62|South Africa|2020-07-20	Africa|hCoV-19/South Africa/KRISP-K002657/2020|EPI ISL 535525|B.1.1.1|South Africa|2020-08-03	0.0003123465	Africa
Africa|hCoV-19/South Africa/KRISP-K002266/2020|EPI ISL 515649|H.1|South Africa|2020-07-20	Africa|hCoV-19/South Africa/KRISP-K002657/2020|EPI ISL 535525|B.1.1.1|South Africa|2020-08-03	0.0003097244	Africa
Africa|hCoV-19/South Africa/KRISP-K002268/2020|EPI ISL 515650|C.1|South Africa|2020-07-20	Africa|hCoV-19/South Africa/KRISP-K002657/2020|EPI ISL 535525|B.1.1.1|South Africa|2020-08-03	0.0001031338	Africa
Africa|hCoV-19/South Africa/KRISP-K002269/2020|EPI ISL 515651|B.1.1.1|South Africa|2020-07-21	Africa|hCoV-19/South Africa/KRISP-K002657/2020|EPI ISL 535525|B.1.1.1|South Africa|2020-08-03	0.0001031338	Africa
Africa|hCoV-19/South Africa/KRISP-K002270/2020|EPI ISL 515652|B.1.1.206|South Africa|2020-07-20	Africa|hCoV-19/South Africa/KRISP-K002657/2020|EPI ISL 535525|B.1.1.1|South Africa|2020-08-03	0.0003102686	Africa
Africa|hCoV-19/South Africa/KRISP-K002271/2020|EPI ISL 515653|B.1.1.206|South Africa|2020-07-19	Africa|hCoV-19/South Africa/KRISP-K002657/2020|EPI ISL 535525|B.1.1.1|South Africa|2020-08-03	0.0002062762	Africa
Africa|hCoV-19/South Africa/KRISP-K002273/2020|EPI ISL 515654|C.1|South Africa|2020-07-21	Africa|hCoV-19/South Africa/KRISP-K002657/2020|EPI ISL 535525|B.1.1.1|South Africa|2020-08-03	0.0001718968	Africa
Africa|hCoV-19/South Africa/KRISP-K002274/2020|EPI ISL 515655|B.1.1.206|South Africa|2020-07-21	Africa|hCoV-19/South Africa/KRISP-K002657/2020|EPI ISL 535525|B.1.1.1|South Africa|2020-08-03	0.0003094409	Africa
Africa|hCoV-19/South Africa/KRISP-K002278/2020|EPI ISL 515658|B.1.1.206|South Africa|2020-07-21	Africa|hCoV-19/South Africa/KRISP-K002657/2020|EPI ISL 535525|B.1.1.1|South Africa|2020-08-03	0.0004126687	Africa
Africa|hCoV-19/South Africa/KRISP-K002279/2020|EPI ISL 515659|B.1.1.206|South Africa|2020-07-21	Africa|hCoV-19/South Africa/KRISP-K002657/2020|EPI ISL 535525|B.1.1.1|South Africa|2020-08-03	0.0004126687	Africa
Africa|hCoV-19/South Africa/KRISP-K002280/2020|EPI ISL 515660|C.1|South Africa|2020-07-21	Africa|hCoV-19/South Africa/KRISP-K002657/2020|EPI ISL 535525|B.1.1.1|South Africa|2020-08-03	0.0001375240	Africa
Africa|hCoV-19/South Africa/KRISP-K002281/2020|EPI ISL 515661|B.1.1.1|South Africa|2020-07-21	Africa|hCoV-19/South Africa/KRISP-K002657/2020|EPI ISL 535525|B.1.1.1|South Africa|2020-08-03	0.0000343750	Africa
Africa|hCoV-19/South Africa/KRISP-K002282/2020|EPI ISL 515662|C.2|South Africa|2020-07-21	Africa|hCoV-19/South Africa/KRISP-K002657/2020|EPI ISL 535525|B.1.1.1|South Africa|2020-08-03	0.0002750519	Africa
Africa|hCoV-19/South Africa/KRISP-K002283/2020|EPI ISL 515663|B.1.1.206|South Africa|2020-07-12	Africa|hCoV-19/South Africa/KRISP-K002657/2020|EPI ISL 535525|B.1.1.1|South Africa|2020-08-03	0.0002440836	Africa
Africa|hCoV-19/South Africa/KRISP-K002284/2020|EPI ISL 515664|B.1.1.206|South Africa|2020-07-21	Africa|hCoV-19/South Africa/KRISP-K002657/2020|EPI ISL 535525|B.1.1.1|South Africa|2020-08-03	0.0004287683	Africa
Africa|hCoV-19/South Africa/KRISP-K002287/2020|EPI ISL 515665|B.1.1.206|South Africa|2020-07-19	Africa|hCoV-19/South Africa/KRISP-K002657/2020|EPI ISL 535525|B.1.1.1|South Africa|2020-08-03	0.0003438605	Africa
Africa|hCoV-19/South Africa/KRISP-K002288/2020|EPI ISL 515666|B.1.1.206|South Africa|2020-07-21	Africa|hCoV-19/South Africa/KRISP-K002657/2020|EPI ISL 535525|B.1.1.1|South Africa|2020-08-03	0.0004126219	Africa
Africa|hCoV-19/South Africa/KRISP-K002289/2020|EPI ISL 515667|B.1.1.34|South Africa|2020-07-20	Africa|hCoV-19/South Africa/KRISP-K002657/2020|EPI ISL 535525|B.1.1.1|South Africa|2020-08-03	0.0002774362	Africa
Africa|hCoV-19/South Africa/KRISP-K002290/2020|EPI ISL 515668|B.1.1.206|South Africa|2020-07-23	Africa|hCoV-19/South Africa/KRISP-K002657/2020|EPI ISL 535525|B.1.1.1|South Africa|2020-08-03	0.0003094611	Africa
Africa|hCoV-19/South Africa/KRISP-K002291/2020|EPI ISL 515669|C.1|South Africa|2020-07-22	Africa|hCoV-19/South Africa/KRISP-K002657/2020|EPI ISL 535525|B.1.1.1|South Africa|2020-08-03	0.0003096835	Africa
Africa|hCoV-19/South Africa/KRISP-K002292/2020|EPI ISL 515670|B.1.1.206|South Africa|2020-07-22	Africa|hCoV-19/South Africa/KRISP-K002657/2020|EPI ISL 535525|B.1.1.1|South Africa|2020-08-03	0.0002781923	Africa
Africa|hCoV-19/South Africa/KRISP-K002293/2020|EPI ISL 515671|C.1|South Africa|2020-07-23	Africa|hCoV-19/South Africa/KRISP-K002657/2020|EPI ISL 535525|B.1.1.1|South Africa|2020-08-03	0.0003094397	Africa
Africa|hCoV-19/South Africa/KRISP-K002295/2020|EPI ISL 515672|B.1.1.206|South Africa|2020-07-23	Africa|hCoV-19/South Africa/KRISP-K002657/2020|EPI ISL 535525|B.1.1.1|South Africa|2020-08-03	0.0003094547	Africa
Africa|hCoV-19/South Africa/KRISP-K002296/2020|EPI ISL 515673|B.1.1.206|South Africa|2020-07-21	Africa|hCoV-19/South Africa/KRISP-K002657/2020|EPI ISL 535525|B.1.1.1|South Africa|2020-08-03	0.0002172082	Africa
Africa|hCoV-19/South Africa/KRISP-K002297/2020|EPI ISL 515674|C.6|South Africa|2020-07-20	Africa|hCoV-19/South Africa/KRISP-K002657/2020|EPI ISL 535525|B.1.1.1|South Africa|2020-08-03	0.0003096212	Africa
Africa|hCoV-19/South Africa/KRISP-K002298/2020|EPI ISL 515675|B.1.1.206|South Africa|2020-07-23	Africa|hCoV-19/South Africa/KRISP-K002657/2020|EPI ISL 535525|B.1.1.1|South Africa|2020-08-03	0.0002408699	Africa
Africa|hCoV-19/South Africa/KRISP-K002299/2020|EPI ISL 515676|H.1|South Africa|2020-07-22	Africa|hCoV-19/South Africa/KRISP-K002657/2020|EPI ISL 535525|B.1.1.1|South Africa|2020-08-03	0.0002750773	Africa
Africa|hCoV-19/South Africa/KRISP-K002300/2020|EPI ISL 515677|C.1|South Africa|2020-07-21	Africa|hCoV-19/South Africa/KRISP-K002657/2020|EPI ISL 535525|B.1.1.1|South Africa|2020-08-03	0.0003112651	Africa
Africa|hCoV-19/South Africa/KRISP-K002301/2020|EPI ISL 515678|B.1.1.206|South Africa|2020-07-22	Africa|hCoV-19/South Africa/KRISP-K002657/2020|EPI ISL 535525|B.1.1.1|South Africa|2020-08-03	0.0003438456	Africa
Africa|hCoV-19/South Africa/KRISP-K002303/2020|EPI ISL 515680|C.1|South Africa|2020-07-23	Africa|hCoV-19/South Africa/KRISP-K002657/2020|EPI ISL 535525|B.1.1.1|South Africa|2020-08-03	0.0002406820	Africa
Africa|hCoV-19/South Africa/KRISP-K002304/2020|EPI ISL 515681|C.1|South Africa|2020-07-23	Africa|hCoV-19/South Africa/KRISP-K002657/2020|EPI ISL 535525|B.1.1.1|South Africa|2020-08-03	0.0002406654	Africa
Africa|hCoV-19/South Africa/KRISP-K002306/2020|EPI ISL 515682|B.1.1.206|South Africa|2020-07-21	Africa|hCoV-19/South Africa/KRISP-K002657/2020|EPI ISL 535525|B.1.1.1|South Africa|2020-08-03	0.0004814452	Africa
Africa|hCoV-19/South Africa/KRISP-K002307/2020|EPI ISL 515683|B.1.1.206|South Africa|2020-07-23	Africa|hCoV-19/South Africa/KRISP-K002657/2020|EPI ISL 535525|B.1.1.1|South Africa|2020-08-03	0.0003782380	Africa
Africa|hCoV-19/South Africa/KRISP-K002308/2020|EPI ISL 515684|B.1.1.206|South Africa|2020-07-22	Africa|hCoV-19/South Africa/KRISP-K002657/2020|EPI ISL 535525|B.1.1.1|South Africa|2020-08-03	0.0003094685	Africa
Africa|hCoV-19/South Africa/KRISP-K002309/2020|EPI ISL 515685|B.1.1|South Africa|2020-07-23	Africa|hCoV-19/South Africa/KRISP-K002657/2020|EPI ISL 535525|B.1.1.1|South Africa|2020-08-03	0.0002421780	Africa
Africa|hCoV-19/South Africa/KRISP-K002310/2020|EPI ISL 515686|B.1.1.206|South Africa|2020-07-23	Africa|hCoV-19/South Africa/KRISP-K002657/2020|EPI ISL 535525|B.1.1.1|South Africa|2020-08-03	0.0004481255	Africa
Africa|hCoV-19/South Africa/KRISP-K002311/2020|EPI ISL 515687|C.9|South Africa|2020-07-22	Africa|hCoV-19/South Africa/KRISP-K002657/2020|EPI ISL 535525|B.1.1.1|South Africa|2020-08-03	0.0002750764	Africa
Africa|hCoV-19/South Africa/KRISP-K002312/2020|EPI ISL 515688|B.1.1.206|South Africa|2020-07-22	Africa|hCoV-19/South Africa/KRISP-K002657/2020|EPI ISL 535525|B.1.1.1|South Africa|2020-08-03	0.0003094483	Africa
Africa|hCoV-19/South Africa/KRISP-K002313/2020|EPI ISL 515689|B.1.140|South Africa|2020-07-22	Africa|hCoV-19/South Africa/KRISP-K002657/2020|EPI ISL 535525|B.1.1.1|South Africa|2020-08-03	0.0005847426	Africa
Africa|hCoV-19/South Africa/KRISP-K002314/2020|EPI ISL 515690|B.1.5|South Africa|2020-07-22	Africa|hCoV-19/South Africa/KRISP-K002657/2020|EPI ISL 535525|B.1.1.1|South Africa|2020-08-03	0.0004152888	Africa
Africa|hCoV-19/South Africa/KRISP-K002315/2020|EPI ISL 515691|B.1.5|South Africa|2020-07-22	Africa|hCoV-19/South Africa/KRISP-K002657/2020|EPI ISL 535525|B.1.1.1|South Africa|2020-08-03	0.0004815130	Africa
Africa|hCoV-19/South Africa/KRISP-K002316/2020|EPI ISL 515692|B.1.1.206|South Africa|2020-07-22	Africa|hCoV-19/South Africa/KRISP-K002657/2020|EPI ISL 535525|B.1.1.1|South Africa|2020-08-03	0.0003443617	Africa
Africa|hCoV-19/South Africa/KRISP-K002318/2020|EPI ISL 515694|B.1.1.206|South Africa|2020-07-22	Africa|hCoV-19/South Africa/KRISP-K002657/2020|EPI ISL 535525|B.1.1.1|South Africa|2020-08-03	0.0004126586	Africa
Africa|hCoV-19/South Africa/KRISP-K002319/2020|EPI ISL 515695|H.1|South Africa|2020-07-22	Africa|hCoV-19/South Africa/KRISP-K002657/2020|EPI ISL 535525|B.1.1.1|South Africa|2020-08-03	0.0002445695	Africa
Africa|hCoV-19/South Africa/KRISP-K002320/2020|EPI ISL 515696|B.1.5|South Africa|2020-07-22	Africa|hCoV-19/South Africa/KRISP-K002657/2020|EPI ISL 535525|B.1.1.1|South Africa|2020-08-03	0.0004126897	Africa
Africa|hCoV-19/South Africa/KRISP-K002321/2020|EPI ISL 515697|B.1.1.273|South Africa|2020-07-22	Africa|hCoV-19/South Africa/KRISP-K002657/2020|EPI ISL 535525|B.1.1.1|South Africa|2020-08-03	0.0004126418	Africa
Africa|hCoV-19/South Africa/KRISP-K002322/2020|EPI ISL 515698|B.1.5|South Africa|2020-07-22	Africa|hCoV-19/South Africa/KRISP-K002657/2020|EPI ISL 535525|B.1.1.1|South Africa|2020-08-03	0.0002406828	Africa
Africa|hCoV-19/South Africa/KRISP-K002323/2020|EPI ISL 515699|B.1.1.206|South Africa|2020-07-23	Africa|hCoV-19/South Africa/KRISP-K002657/2020|EPI ISL 535525|B.1.1.1|South Africa|2020-08-03	0.0003094621	Africa
Africa|hCoV-19/South Africa/KRISP-K002325/2020|EPI ISL 515701|B.1.1.206|South Africa|2020-07-22	Africa|hCoV-19/South Africa/KRISP-K002657/2020|EPI ISL 535525|B.1.1.1|South Africa|2020-08-03	0.0005159599	Africa
Africa|hCoV-19/South Africa/KRISP-K002326/2020|EPI ISL 515702|B.1.1.206|South Africa|2020-07-22	Africa|hCoV-19/South Africa/KRISP-K002657/2020|EPI ISL 535525|B.1.1.1|South Africa|2020-08-03	0.0005503799	Africa
Africa|hCoV-19/South Africa/KRISP-K002327/2020|EPI ISL 515703|B.1.1.206|South Africa|2020-07-14	Africa|hCoV-19/South Africa/KRISP-K002657/2020|EPI ISL 535525|B.1.1.1|South Africa|2020-08-03	0.0003438610	Africa
Africa|hCoV-19/South Africa/KRISP-K002329/2020|EPI ISL 515705|B.1.1.10|South Africa|2020-07-22	Africa|hCoV-19/South Africa/KRISP-K002657/2020|EPI ISL 535525|B.1.1.1|South Africa|2020-08-03	0.0002062854	Africa
Africa|hCoV-19/South Africa/KRISP-K002331/2020|EPI ISL 515706|H.1|South Africa|2020-07-22	Africa|hCoV-19/South Africa/KRISP-K002657/2020|EPI ISL 535525|B.1.1.1|South Africa|2020-08-03	0.0002406770	Africa
Africa|hCoV-19/South Africa/KRISP-K002332/2020|EPI ISL 515707|B.1.1.206|South Africa|2020-07-23	Africa|hCoV-19/South Africa/KRISP-K002657/2020|EPI ISL 535525|B.1.1.1|South Africa|2020-08-03	0.0003094472	Africa
Africa|hCoV-19/South Africa/KRISP-K002333/2020|EPI ISL 515708|B.1.1.206|South Africa|2020-07-22	Africa|hCoV-19/South Africa/KRISP-K002657/2020|EPI ISL 535525|B.1.1.1|South Africa|2020-08-03	0.0004815410	Africa
Africa|hCoV-19/South Africa/KRISP-K002335/2020|EPI ISL 515709|B.1.1|South Africa|2020-07-23	Africa|hCoV-19/South Africa/KRISP-K002657/2020|EPI ISL 535525|B.1.1.1|South Africa|2020-08-03	0.0001719009	Africa
Africa|hCoV-19/South Africa/KRISP-K002336/2020|EPI ISL 515710|C.1|South Africa|2020-07-23	Africa|hCoV-19/South Africa/KRISP-K002657/2020|EPI ISL 535525|B.1.1.1|South Africa|2020-08-03	0.0002062946	Africa
Africa|hCoV-19/South Africa/KRISP-K002337/2020|EPI ISL 515711|B.1.1.99|South Africa|2020-07-22	Africa|hCoV-19/South Africa/KRISP-K002657/2020|EPI ISL 535525|B.1.1.1|South Africa|2020-08-03	0.0002062811	Africa
Africa|hCoV-19/South Africa/KRISP-K002341/2020|EPI ISL 515714|B.1|South Africa|2020-07-22	Africa|hCoV-19/South Africa/KRISP-K002657/2020|EPI ISL 535525|B.1.1.1|South Africa|2020-08-03	0.0003094621	Africa
Africa|hCoV-19/South Africa/KRISP-K002343/2020|EPI ISL 515716|B.1.1.206|South Africa|2020-07-23	Africa|hCoV-19/South Africa/KRISP-K002657/2020|EPI ISL 535525|B.1.1.1|South Africa|2020-08-03	0.0003782549	Africa
Africa|hCoV-19/South Africa/KRISP-K002345/2020|EPI ISL 515717|B.1.1.206|South Africa|2020-07-21	Africa|hCoV-19/South Africa/KRISP-K002657/2020|EPI ISL 535525|B.1.1.1|South Africa|2020-08-03	0.0005631561	Africa
Africa|hCoV-19/South Africa/KRISP-K002346/2020|EPI ISL 515718|B.1.1.273|South Africa|2020-07-23	Africa|hCoV-19/South Africa/KRISP-K002657/2020|EPI ISL 535525|B.1.1.1|South Africa|2020-08-03	0.0003798894	Africa
Africa|hCoV-19/South Africa/KRISP-K002347/2020|EPI ISL 515719|B.1.1.206|South Africa|2020-07-23	Africa|hCoV-19/South Africa/KRISP-K002657/2020|EPI ISL 535525|B.1.1.1|South Africa|2020-08-03	0.0003438611	Africa
Africa|hCoV-19/South Africa/KRISP-K002348/2020|EPI ISL 515720|B.1.1|South Africa|2020-07-22	Africa|hCoV-19/South Africa/KRISP-K002657/2020|EPI ISL 535525|B.1.1.1|South Africa|2020-08-03	0.0002750585	Africa
Africa|hCoV-19/South Africa/KRISP-K002349/2020|EPI ISL 515721|B.1.1.206|South Africa|2020-07-10	Africa|hCoV-19/South Africa/KRISP-K002657/2020|EPI ISL 535525|B.1.1.1|South Africa|2020-08-03	0.0003782809	Africa
Africa|hCoV-19/South Africa/KRISP-K002350/2020|EPI ISL 515722|B.1.1.34|South Africa|2020-07-21	Africa|hCoV-19/South Africa/KRISP-K002657/2020|EPI ISL 535525|B.1.1.1|South Africa|2020-08-03	0.0004126785	Africa
Africa|hCoV-19/South Africa/KRISP-K002352/2020|EPI ISL 515724|C.9|South Africa|2020-07-21	Africa|hCoV-19/South Africa/KRISP-K002657/2020|EPI ISL 535525|B.1.1.1|South Africa|2020-08-03	0.0003094610	Africa
Africa|hCoV-19/South Africa/KRISP-K002353/2020|EPI ISL 515725|C.1|South Africa|2020-07-22	Africa|hCoV-19/South Africa/KRISP-K002657/2020|EPI ISL 535525|B.1.1.1|South Africa|2020-08-03	0.0002063350	Africa
Africa|hCoV-19/South Africa/KRISP-K002354/2020|EPI ISL 515726|B.1.1.206|South Africa|2020-07-21	Africa|hCoV-19/South Africa/KRISP-K002657/2020|EPI ISL 535525|B.1.1.1|South Africa|2020-08-03	0.0002811244	Africa
Africa|hCoV-19/South Africa/KRISP-K002357/2020|EPI ISL 515728|B.1.1.273|South Africa|2020-07-21	Africa|hCoV-19/South Africa/KRISP-K002657/2020|EPI ISL 535525|B.1.1.1|South Africa|2020-08-03	0.0004126232	Africa
Africa|hCoV-19/South Africa/KRISP-K002358/2020|EPI ISL 515729|B.1.1.206|South Africa|2020-07-21	Africa|hCoV-19/South Africa/KRISP-K002657/2020|EPI ISL 535525|B.1.1.1|South Africa|2020-08-03	0.0003782289	Africa
Africa|hCoV-19/South Africa/KRISP-K002359/2020|EPI ISL 515730|B.1.1.206|South Africa|2020-07-22	Africa|hCoV-19/South Africa/KRISP-K002657/2020|EPI ISL 535525|B.1.1.1|South Africa|2020-08-03	0.0004126687	Africa
Africa|hCoV-19/South Africa/KRISP-K002363/2020|EPI ISL 515731|B.1.1|South Africa|2020-07-21	Africa|hCoV-19/South Africa/KRISP-K002657/2020|EPI ISL 535525|B.1.1.1|South Africa|2020-08-03	0.0000687530	Africa
Africa|hCoV-19/South Africa/KRISP-K002364/2020|EPI ISL 515732|B.1.1.206|South Africa|2020-07-14	Africa|hCoV-19/South Africa/KRISP-K002657/2020|EPI ISL 535525|B.1.1.1|South Africa|2020-08-03	0.0003782380	Africa
Africa|hCoV-19/South Africa/KRISP-K002365/2020|EPI ISL 515733|B.1.1.273|South Africa|2020-07-22	Africa|hCoV-19/South Africa/KRISP-K002657/2020|EPI ISL 535525|B.1.1.1|South Africa|2020-08-03	0.0004126418	Africa
Africa|hCoV-19/South Africa/KRISP-K002366/2020|EPI ISL 515734|B.1.1.206|South Africa|2020-07-21	Africa|hCoV-19/South Africa/KRISP-K002657/2020|EPI ISL 535525|B.1.1.1|South Africa|2020-08-03	0.0003094610	Africa
Africa|hCoV-19/South Africa/KRISP-K002367/2020|EPI ISL 515735|C.1|South Africa|2020-07-22	Africa|hCoV-19/South Africa/KRISP-K002657/2020|EPI ISL 535525|B.1.1.1|South Africa|2020-08-03	0.0002084535	Africa
Africa|hCoV-19/South Africa/KRISP-K002368/2020|EPI ISL 515736|B.1.1.206|South Africa|2020-07-22	Africa|hCoV-19/South Africa/KRISP-K002657/2020|EPI ISL 535525|B.1.1.1|South Africa|2020-08-03	0.0002406662	Africa
Africa|hCoV-19/South Africa/KRISP-K002369/2020|EPI ISL 515737|C.1|South Africa|2020-07-22	Africa|hCoV-19/South Africa/KRISP-K002657/2020|EPI ISL 535525|B.1.1.1|South Africa|2020-08-03	0.0001375268	Africa
Africa|hCoV-19/South Africa/KRISP-K002370/2020|EPI ISL 515738|B.1.1.62|South Africa|2020-07-22	Africa|hCoV-19/South Africa/KRISP-K002657/2020|EPI ISL 535525|B.1.1.1|South Africa|2020-08-03	0.0003808436	Africa
Africa|hCoV-19/South Africa/KRISP-K002371/2020|EPI ISL 515739|C.1|South Africa|2020-07-22	Africa|hCoV-19/South Africa/KRISP-K002657/2020|EPI ISL 535525|B.1.1.1|South Africa|2020-08-03	0.0001719086	Africa
Africa|hCoV-19/South Africa/KRISP-K002372/2020|EPI ISL 515740|H.1|South Africa|2020-07-20	Africa|hCoV-19/South Africa/KRISP-K002657/2020|EPI ISL 535525|B.1.1.1|South Africa|2020-08-03	0.0003094622	Africa
Africa|hCoV-19/South Africa/KRISP-K002375/2020|EPI ISL 515741|B.1.1|South Africa|2020-07-21	Africa|hCoV-19/South Africa/KRISP-K002657/2020|EPI ISL 535525|B.1.1.1|South Africa|2020-08-03	0.0001381576	Africa
Africa|hCoV-19/South Africa/KRISP-K002376/2020|EPI ISL 515742|B.1.1|South Africa|2020-07-22	Africa|hCoV-19/South Africa/KRISP-K002657/2020|EPI ISL 535525|B.1.1.1|South Africa|2020-08-03	0.0001721104	Africa
Africa|hCoV-19/South Africa/KRISP-K002377/2020|EPI ISL 515743|B.1.1.206|South Africa|2020-07-22	Africa|hCoV-19/South Africa/KRISP-K002657/2020|EPI ISL 535525|B.1.1.1|South Africa|2020-08-03	0.0004814767	Africa
Africa|hCoV-19/South Africa/KRISP-K002378/2020|EPI ISL 515744|B.1|South Africa|2020-07-20	Africa|hCoV-19/South Africa/KRISP-K002657/2020|EPI ISL 535525|B.1.1.1|South Africa|2020-08-03	0.0004815229	Africa
Africa|hCoV-19/South Africa/KRISP-K002379/2020|EPI ISL 515745|C.1|South Africa|2020-07-22	Africa|hCoV-19/South Africa/KRISP-K002657/2020|EPI ISL 535525|B.1.1.1|South Africa|2020-08-03	0.0000687828	Africa
Africa|hCoV-19/South Africa/KRISP-K002380/2020|EPI ISL 515746|B.1.1|South Africa|2020-07-22	Africa|hCoV-19/South Africa/KRISP-K002657/2020|EPI ISL 535525|B.1.1.1|South Africa|2020-08-03	0.0001730891	Africa
Africa|hCoV-19/South Africa/KRISP-K002381/2020|EPI ISL 515747|B.1.1|South Africa|2020-07-17	Africa|hCoV-19/South Africa/KRISP-K002657/2020|EPI ISL 535525|B.1.1.1|South Africa|2020-08-03	0.0003094685	Africa
Africa|hCoV-19/South Africa/KRISP-K002382/2020|EPI ISL 515748|B.1.1.206|South Africa|2020-07-22	Africa|hCoV-19/South Africa/KRISP-K002657/2020|EPI ISL 535525|B.1.1.1|South Africa|2020-08-03	0.0003782549	Africa
Africa|hCoV-19/South Africa/KRISP-K002383/2020|EPI ISL 515749|B.1.1.206|South Africa|2020-07-20	Africa|hCoV-19/South Africa/KRISP-K002657/2020|EPI ISL 535525|B.1.1.1|South Africa|2020-08-03	0.0003094547	Africa
Africa|hCoV-19/South Africa/KRISP-K002384/2020|EPI ISL 515750|B.1.1.273|South Africa|2020-07-22	Africa|hCoV-19/South Africa/KRISP-K002657/2020|EPI ISL 535525|B.1.1.1|South Africa|2020-08-03	0.0002750652	Africa
Africa|hCoV-19/South Africa/KRISP-K002385/2020|EPI ISL 515751|B.1.1.206|South Africa|2020-07-22	Africa|hCoV-19/South Africa/KRISP-K002657/2020|EPI ISL 535525|B.1.1.1|South Africa|2020-08-03	0.0002750586	Africa
Africa|hCoV-19/South Africa/KRISP-K002386/2020|EPI ISL 515752|B.1.1.206|South Africa|2020-07-21	Africa|hCoV-19/South Africa/KRISP-K002657/2020|EPI ISL 535525|B.1.1.1|South Africa|2020-08-03	0.0003438220	Africa
Africa|hCoV-19/South Africa/KRISP-K002387/2020|EPI ISL 515753|B.1.1.64|South Africa|2020-07-22	Africa|hCoV-19/South Africa/KRISP-K002657/2020|EPI ISL 535525|B.1.1.1|South Africa|2020-08-03	0.0002062762	Africa
Africa|hCoV-19/South Africa/KRISP-K002388/2020|EPI ISL 515754|B.1.1.206|South Africa|2020-07-22	Africa|hCoV-19/South Africa/KRISP-K002657/2020|EPI ISL 535525|B.1.1.1|South Africa|2020-08-03	0.0003438527	Africa
Africa|hCoV-19/South Africa/KRISP-K002390/2020|EPI ISL 515755|B.1|South Africa|2020-07-25	Africa|hCoV-19/South Africa/KRISP-K002657/2020|EPI ISL 535525|B.1.1.1|South Africa|2020-08-03	0.0002784508	Africa
Africa|hCoV-19/South Africa/KRISP-K002391/2020|EPI ISL 515756|B.1.1.57|South Africa|2020-07-21	Africa|hCoV-19/South Africa/KRISP-K002657/2020|EPI ISL 535525|B.1.1.1|South Africa|2020-08-03	0.0003120585	Africa
Africa|hCoV-19/South Africa/KRISP-K002392/2020|EPI ISL 515757|B.1.1|South Africa|2020-07-27	Africa|hCoV-19/South Africa/KRISP-K002657/2020|EPI ISL 535525|B.1.1.1|South Africa|2020-08-03	0.0003094548	Africa
Africa|hCoV-19/South Africa/KRISP-K002393/2020|EPI ISL 515758|B.1.1|South Africa|2020-07-28	Africa|hCoV-19/South Africa/KRISP-K002657/2020|EPI ISL 535525|B.1.1.1|South Africa|2020-08-03	0.0001375118	Africa
Africa|hCoV-19/South Africa/KRISP-K002394/2020|EPI ISL 515759|C.1|South Africa|2020-07-28	Africa|hCoV-19/South Africa/KRISP-K002657/2020|EPI ISL 535525|B.1.1.1|South Africa|2020-08-03	0.0002759263	Africa
Africa|hCoV-19/South Africa/KRISP-K002395/2020|EPI ISL 515760|B.1.1.273|South Africa|2020-07-28	Africa|hCoV-19/South Africa/KRISP-K002657/2020|EPI ISL 535525|B.1.1.1|South Africa|2020-08-03	0.0005158342	Africa
Africa|hCoV-19/South Africa/KRISP-K002396/2020|EPI ISL 515761|H.1|South Africa|2020-07-30	Africa|hCoV-19/South Africa/KRISP-K002657/2020|EPI ISL 535525|B.1.1.1|South Africa|2020-08-03	0.0001433645	Africa
Africa|hCoV-19/South Africa/KRISP-K002398/2020|EPI ISL 515762|B.1.1.117|South Africa|2020-07-27	Africa|hCoV-19/South Africa/KRISP-K002657/2020|EPI ISL 535525|B.1.1.1|South Africa|2020-08-03	0.0002750589	Africa
Africa|hCoV-19/South Africa/KRISP-K002399/2020|EPI ISL 515763|B.1.1.62|South Africa|2020-07-30	Africa|hCoV-19/South Africa/KRISP-K002657/2020|EPI ISL 535525|B.1.1.1|South Africa|2020-08-03	0.0003782549	Africa
Africa|hCoV-19/South Africa/KRISP-K002400/2020|EPI ISL 515764|B.1.1.206|South Africa|2020-07-30	Africa|hCoV-19/South Africa/KRISP-K002657/2020|EPI ISL 535525|B.1.1.1|South Africa|2020-08-03	0.0003438220	Africa
Africa|hCoV-19/South Africa/KRISP-K002403/2020|EPI ISL 515767|B.1.1.117|South Africa|2020-07-24	Africa|hCoV-19/South Africa/KRISP-K002657/2020|EPI ISL 535525|B.1.1.1|South Africa|2020-08-03	0.0002750585	Africa
Africa|hCoV-19/South Africa/KRISP-K002404/2020|EPI ISL 515768|C.1|South Africa|2020-07-27	Africa|hCoV-19/South Africa/KRISP-K002657/2020|EPI ISL 535525|B.1.1.1|South Africa|2020-08-03	0.0002762597	Africa
Africa|hCoV-19/South Africa/KRISP-K002405/2020|EPI ISL 515769|B.1.1.273|South Africa|2020-07-27	Africa|hCoV-19/South Africa/KRISP-K002657/2020|EPI ISL 535525|B.1.1.1|South Africa|2020-08-03	0.0002750651	Africa
Africa|hCoV-19/South Africa/KRISP-K002406/2020|EPI ISL 515770|B.1.1.57|South Africa|2020-07-29	Africa|hCoV-19/South Africa/KRISP-K002657/2020|EPI ISL 535525|B.1.1.1|South Africa|2020-08-03	0.0002773823	Africa
Africa|hCoV-19/South Africa/KRISP-K002407/2020|EPI ISL 515771|B.1.1.273|South Africa|2020-07-30	Africa|hCoV-19/South Africa/KRISP-K002657/2020|EPI ISL 535525|B.1.1.1|South Africa|2020-08-03	0.0003782719	Africa
Africa|hCoV-19/South Africa/KRISP-K002408/2020|EPI ISL 515772|B.1.5|South Africa|2020-07-28	Africa|hCoV-19/South Africa/KRISP-K002657/2020|EPI ISL 535525|B.1.1.1|South Africa|2020-08-03	0.0002788457	Africa
Africa|hCoV-19/South Africa/KRISP-K002411/2020|EPI ISL 515773|C.9|South Africa|2020-07-29	Africa|hCoV-19/South Africa/KRISP-K002657/2020|EPI ISL 535525|B.1.1.1|South Africa|2020-08-03	0.0002750518	Africa
Africa|hCoV-19/South Africa/KRISP-K002412/2020|EPI ISL 515774|B.1.1|South Africa|2020-07-28	Africa|hCoV-19/South Africa/KRISP-K002657/2020|EPI ISL 535525|B.1.1.1|South Africa|2020-08-03	0.0002424078	Africa
Africa|hCoV-19/South Africa/KRISP-K002413/2020|EPI ISL 515775|B.1.1.206|South Africa|2020-07-24	Africa|hCoV-19/South Africa/KRISP-K002657/2020|EPI ISL 535525|B.1.1.1|South Africa|2020-08-03	0.0004814766	Africa
Africa|hCoV-19/South Africa/KRISP-K002414/2020|EPI ISL 515776|B.1.1.206|South Africa|2020-07-24	Africa|hCoV-19/South Africa/KRISP-K002657/2020|EPI ISL 535525|B.1.1.1|South Africa|2020-08-03	0.0002750585	Africa
Africa|hCoV-19/South Africa/KRISP-K002415/2020|EPI ISL 515777|B.1.1.206|South Africa|2020-07-29	Africa|hCoV-19/South Africa/KRISP-K002657/2020|EPI ISL 535525|B.1.1.1|South Africa|2020-08-03	0.0003782549	Africa
Africa|hCoV-19/South Africa/KRISP-K002416/2020|EPI ISL 515778|B.1.1.206|South Africa|2020-07-30	Africa|hCoV-19/South Africa/KRISP-K002657/2020|EPI ISL 535525|B.1.1.1|South Africa|2020-08-03	0.0004470669	Africa
Africa|hCoV-19/South Africa/KRISP-K002417/2020|EPI ISL 515779|B.1.1.206|South Africa|2020-07-30	Africa|hCoV-19/South Africa/KRISP-K002657/2020|EPI ISL 535525|B.1.1.1|South Africa|2020-08-03	0.0002144894	Africa
Africa|hCoV-19/South Africa/KRISP-K002418/2020|EPI ISL 515780|B.1.1.206|South Africa|2020-07-30	Africa|hCoV-19/South Africa/KRISP-K002657/2020|EPI ISL 535525|B.1.1.1|South Africa|2020-08-03	0.0002750587	Africa
Africa|hCoV-19/South Africa/KRISP-K002419/2020|EPI ISL 515781|B.1.1.206|South Africa|2020-07-30	Africa|hCoV-19/South Africa/KRISP-K002657/2020|EPI ISL 535525|B.1.1.1|South Africa|2020-08-03	0.0002750585	Africa
Africa|hCoV-19/South Africa/KRISP-K002420/2020|EPI ISL 515782|B.1.1.206|South Africa|2020-07-30	Africa|hCoV-19/South Africa/KRISP-K002657/2020|EPI ISL 535525|B.1.1.1|South Africa|2020-08-03	0.0003094610	Africa
Africa|hCoV-19/South Africa/KRISP-K002421/2020|EPI ISL 515783|B.1.1.206|South Africa|2020-07-30	Africa|hCoV-19/South Africa/KRISP-K002657/2020|EPI ISL 535525|B.1.1.1|South Africa|2020-08-03	0.0002421865	Africa
Africa|hCoV-19/South Africa/KRISP-K002423/2020|EPI ISL 515784|B.1.1.117|South Africa|2020-07-30	Africa|hCoV-19/South Africa/KRISP-K002657/2020|EPI ISL 535525|B.1.1.1|South Africa|2020-08-03	0.0002409861	Africa
Africa|hCoV-19/South Africa/KRISP-K002424/2020|EPI ISL 515785|B.1.1.57|South Africa|2020-07-30	Africa|hCoV-19/South Africa/KRISP-K002657/2020|EPI ISL 535525|B.1.1.1|South Africa|2020-08-03	0.0002797909	Africa
Africa|hCoV-19/South Africa/KRISP-K002425/2020|EPI ISL 515786|B.1.1.57|South Africa|2020-07-29	Africa|hCoV-19/South Africa/KRISP-K002657/2020|EPI ISL 535525|B.1.1.1|South Africa|2020-08-03	0.0004161374	Africa
Africa|hCoV-19/South Africa/KRISP-K002426/2020|EPI ISL 515787|C.1|South Africa|2020-07-29	Africa|hCoV-19/South Africa/KRISP-K002657/2020|EPI ISL 535525|B.1.1.1|South Africa|2020-08-03	0.0001720447	Africa
Africa|hCoV-19/South Africa/KRISP-K002427/2020|EPI ISL 515788|B.1.1|South Africa|2020-07-30	Africa|hCoV-19/South Africa/KRISP-K002657/2020|EPI ISL 535525|B.1.1.1|South Africa|2020-08-03	0.0003460345	Africa
Africa|hCoV-19/South Africa/KRISP-K002428/2020|EPI ISL 515789|B.1.1.273|South Africa|2020-07-30	Africa|hCoV-19/South Africa/KRISP-K002657/2020|EPI ISL 535525|B.1.1.1|South Africa|2020-08-03	0.0004126417	Africa
Africa|hCoV-19/South Africa/KRISP-K002429/2020|EPI ISL 515790|B.1.1.206|South Africa|2020-07-30	Africa|hCoV-19/South Africa/KRISP-K002657/2020|EPI ISL 535525|B.1.1.1|South Africa|2020-08-03	0.0003782472	Africa
Africa|hCoV-19/South Africa/KRISP-K002430/2020|EPI ISL 515791|B.1.1.206|South Africa|2020-07-30	Africa|hCoV-19/South Africa/KRISP-K002657/2020|EPI ISL 535525|B.1.1.1|South Africa|2020-08-03	0.0003782549	Africa
Africa|hCoV-19/South Africa/KRISP-K002431/2020|EPI ISL 515792|C.1|South Africa|2020-07-29	Africa|hCoV-19/South Africa/KRISP-K002657/2020|EPI ISL 535525|B.1.1.1|South Africa|2020-08-03	0.0003096770	Africa
Africa|hCoV-19/South Africa/KRISP-K002433/2020|EPI ISL 515793|B.1.1.206|South Africa|2020-07-30	Africa|hCoV-19/South Africa/KRISP-K002657/2020|EPI ISL 535525|B.1.1.1|South Africa|2020-08-03	0.0002434665	Africa
Africa|hCoV-19/South Africa/KRISP-K002437/2020|EPI ISL 515794|B.1.1.62|South Africa|2020-07-30	Africa|hCoV-19/South Africa/KRISP-K002657/2020|EPI ISL 535525|B.1.1.1|South Africa|2020-08-03	0.0002750774	Africa
Africa|hCoV-19/South Africa/KRISP-K002439/2020|EPI ISL 515795|B.1.1.206|South Africa|2020-07-30	Africa|hCoV-19/South Africa/KRISP-K002657/2020|EPI ISL 535525|B.1.1.1|South Africa|2020-08-03	0.0003127295	Africa
Africa|hCoV-19/South Africa/KRISP-K002440/2020|EPI ISL 515796|B.1.1.40|South Africa|2020-07-29	Africa|hCoV-19/South Africa/KRISP-K002657/2020|EPI ISL 535525|B.1.1.1|South Africa|2020-08-03	0.0003793715	Africa
Africa|hCoV-19/South Africa/KRISP-K002441/2020|EPI ISL 515797|C.1|South Africa|2020-07-30	Africa|hCoV-19/South Africa/KRISP-K002657/2020|EPI ISL 535525|B.1.1.1|South Africa|2020-08-03	0.0001375268	Africa
Africa|hCoV-19/South Africa/KRISP-K002442/2020|EPI ISL 515798|B.1.1.99|South Africa|2020-07-30	Africa|hCoV-19/South Africa/KRISP-K002657/2020|EPI ISL 535525|B.1.1.1|South Africa|2020-08-03	0.0002442684	Africa
Africa|hCoV-19/South Africa/KRISP-K002443/2020|EPI ISL 515799|C.1|South Africa|2020-07-29	Africa|hCoV-19/South Africa/KRISP-K002657/2020|EPI ISL 535525|B.1.1.1|South Africa|2020-08-03	0.0002068861	Africa
Africa|hCoV-19/South Africa/KRISP-K002444/2020|EPI ISL 518034|B.1.1.57|South Africa|2020-07-07	Africa|hCoV-19/South Africa/KRISP-K002657/2020|EPI ISL 535525|B.1.1.1|South Africa|2020-08-03	0.0002406712	Africa
Africa|hCoV-19/South Africa/KRISP-K002445/2020|EPI ISL 518035|H.1|South Africa|2020-07-07	Africa|hCoV-19/South Africa/KRISP-K002657/2020|EPI ISL 535525|B.1.1.1|South Africa|2020-08-03	0.0003438846	Africa
Africa|hCoV-19/South Africa/KRISP-K002448/2020|EPI ISL 518037|B.1.1|South Africa|2020-07-17	Africa|hCoV-19/South Africa/KRISP-K002657/2020|EPI ISL 535525|B.1.1.1|South Africa|2020-08-03	0.0001718933	Africa
Africa|hCoV-19/South Africa/KRISP-K002449/2020|EPI ISL 518038|B.1.1.57|South Africa|2020-07-17	Africa|hCoV-19/South Africa/KRISP-K002657/2020|EPI ISL 535525|B.1.1.1|South Africa|2020-08-03	0.0002080375	Africa
Africa|hCoV-19/South Africa/KRISP-K002451/2020|EPI ISL 518039|B.1.1|South Africa|2020-07-18	Africa|hCoV-19/South Africa/KRISP-K002657/2020|EPI ISL 535525|B.1.1.1|South Africa|2020-08-03	0.0001718933	Africa
Africa|hCoV-19/South Africa/KRISP-K002454/2020|EPI ISL 518040|H.1|South Africa|2020-07-13	Africa|hCoV-19/South Africa/KRISP-K002657/2020|EPI ISL 535525|B.1.1.1|South Africa|2020-08-03	0.0002750718	Africa
Africa|hCoV-19/South Africa/KRISP-K002455/2020|EPI ISL 518041|B.1.1.273|South Africa|2020-07-13	Africa|hCoV-19/South Africa/KRISP-K002657/2020|EPI ISL 535525|B.1.1.1|South Africa|2020-08-03	0.0003094409	Africa
Africa|hCoV-19/South Africa/KRISP-K002456/2020|EPI ISL 518042|B.1.1.273|South Africa|2020-07-09	Africa|hCoV-19/South Africa/KRISP-K002657/2020|EPI ISL 535525|B.1.1.1|South Africa|2020-08-03	0.0003442410	Africa
Africa|hCoV-19/South Africa/KRISP-K002457/2020|EPI ISL 518043|B.1.1.273|South Africa|2020-07-07	Africa|hCoV-19/South Africa/KRISP-K002657/2020|EPI ISL 535525|B.1.1.1|South Africa|2020-08-03	0.0003438386	Africa
Africa|hCoV-19/South Africa/KRISP-K002460/2020|EPI ISL 518044|H.1|South Africa|2020-07-06	Africa|hCoV-19/South Africa/KRISP-K002657/2020|EPI ISL 535525|B.1.1.1|South Africa|2020-08-03	0.0002750718	Africa
Africa|hCoV-19/South Africa/KRISP-K002461/2020|EPI ISL 518045|B.1.106|South Africa|2020-07-06	Africa|hCoV-19/South Africa/KRISP-K002657/2020|EPI ISL 535525|B.1.1.1|South Africa|2020-08-03	0.0003782562	Africa
Africa|hCoV-19/South Africa/KRISP-K002464/2020|EPI ISL 518047|B.1.1.273|South Africa|2020-07-14	Africa|hCoV-19/South Africa/KRISP-K002657/2020|EPI ISL 535525|B.1.1.1|South Africa|2020-08-03	0.0003438610	Africa
Africa|hCoV-19/South Africa/KRISP-K002465/2020|EPI ISL 518048|B.1.1.273|South Africa|2020-06-25	Africa|hCoV-19/South Africa/KRISP-K002657/2020|EPI ISL 535525|B.1.1.1|South Africa|2020-08-03	0.0003094547	Africa
Africa|hCoV-19/South Africa/KRISP-K002466/2020|EPI ISL 518049|B.1.1.62|South Africa|2020-06-23	Africa|hCoV-19/South Africa/KRISP-K002657/2020|EPI ISL 535525|B.1.1.1|South Africa|2020-08-03	0.0002406819	Africa
Africa|hCoV-19/South Africa/KRISP-K002467/2020|EPI ISL 518050|B.1.5|South Africa|2020-07-01	Africa|hCoV-19/South Africa/KRISP-K002657/2020|EPI ISL 535525|B.1.1.1|South Africa|2020-08-03	0.0003094696	Africa
Africa|hCoV-19/South Africa/KRISP-K002472/2020|EPI ISL 518051|B.1.5|South Africa|2020-07-14	Africa|hCoV-19/South Africa/KRISP-K002657/2020|EPI ISL 535525|B.1.1.1|South Africa|2020-08-03	0.0004470884	Africa
Africa|hCoV-19/South Africa/KRISP-K002474/2020|EPI ISL 518052|B.1.1.273|South Africa|2020-06-29	Africa|hCoV-19/South Africa/KRISP-K002657/2020|EPI ISL 535525|B.1.1.1|South Africa|2020-08-03	0.0003094547	Africa
Africa|hCoV-19/South Africa/KRISP-K002479/2020|EPI ISL 535390|C.1|South Africa|2020-08-07	Africa|hCoV-19/South Africa/KRISP-K002657/2020|EPI ISL 535525|B.1.1.1|South Africa|2020-08-03	0.0001719121	Africa
Africa|hCoV-19/South Africa/KRISP-K002483/2020|EPI ISL 535391|H.1|South Africa|2020-08-07	Africa|hCoV-19/South Africa/KRISP-K002657/2020|EPI ISL 535525|B.1.1.1|South Africa|2020-08-03	0.0003148778	Africa
Africa|hCoV-19/South Africa/KRISP-K002484/2020|EPI ISL 535392|B.1|South Africa|2020-08-07	Africa|hCoV-19/South Africa/KRISP-K002657/2020|EPI ISL 535525|B.1.1.1|South Africa|2020-08-03	0.0005503704	Africa
Africa|hCoV-19/South Africa/KRISP-K002486/2020|EPI ISL 535393|H.1|South Africa|2020-08-07	Africa|hCoV-19/South Africa/KRISP-K002657/2020|EPI ISL 535525|B.1.1.1|South Africa|2020-08-03	0.0003438693	Africa
Africa|hCoV-19/South Africa/KRISP-K002490/2020|EPI ISL 535394|B.1.1.10|South Africa|2020-08-07	Africa|hCoV-19/South Africa/KRISP-K002657/2020|EPI ISL 535525|B.1.1.1|South Africa|2020-08-03	0.0002406878	Africa
Africa|hCoV-19/South Africa/KRISP-K002491/2020|EPI ISL 535395|B.1.1|South Africa|2020-08-07	Africa|hCoV-19/South Africa/KRISP-K002657/2020|EPI ISL 535525|B.1.1.1|South Africa|2020-08-03	0.0004126687	Africa
Africa|hCoV-19/South Africa/KRISP-K002495/2020|EPI ISL 535396|B.1.1.273|South Africa|2020-08-06	Africa|hCoV-19/South Africa/KRISP-K002657/2020|EPI ISL 535525|B.1.1.1|South Africa|2020-08-03	0.0004814881	Africa
Africa|hCoV-19/South Africa/KRISP-K002498/2020|EPI ISL 535397|B.1.1.206|South Africa|2020-08-05	Africa|hCoV-19/South Africa/KRISP-K002657/2020|EPI ISL 535525|B.1.1.1|South Africa|2020-08-03	0.0002750585	Africa
Africa|hCoV-19/South Africa/KRISP-K002501/2020|EPI ISL 535398|B.1.1.273|South Africa|2020-08-07	Africa|hCoV-19/South Africa/KRISP-K002657/2020|EPI ISL 535525|B.1.1.1|South Africa|2020-08-03	0.0002750595	Africa
Africa|hCoV-19/South Africa/KRISP-K002502/2020|EPI ISL 535399|B.1.1.206|South Africa|2020-08-05	Africa|hCoV-19/South Africa/KRISP-K002657/2020|EPI ISL 535525|B.1.1.1|South Africa|2020-08-03	0.0003438610	Africa
Africa|hCoV-19/South Africa/KRISP-K002504/2020|EPI ISL 535400|B.1.1.40|South Africa|2020-08-06	Africa|hCoV-19/South Africa/KRISP-K002657/2020|EPI ISL 535525|B.1.1.1|South Africa|2020-08-03	0.0002750529	Africa
Africa|hCoV-19/South Africa/KRISP-K002516/2020|EPI ISL 535402|C.1|South Africa|2020-08-07	Africa|hCoV-19/South Africa/KRISP-K002657/2020|EPI ISL 535525|B.1.1.1|South Africa|2020-08-03	0.0002080604	Africa
Africa|hCoV-19/South Africa/KRISP-K002520/2020|EPI ISL 535403|B.1.1.206|South Africa|2020-08-07	Africa|hCoV-19/South Africa/KRISP-K002657/2020|EPI ISL 535525|B.1.1.1|South Africa|2020-08-03	0.0003782719	Africa
Africa|hCoV-19/South Africa/KRISP-K002526/2020|EPI ISL 535404|B.1.1|South Africa|2020-08-07	Africa|hCoV-19/South Africa/KRISP-K002657/2020|EPI ISL 535525|B.1.1.1|South Africa|2020-08-03	0.0004126403	Africa
Africa|hCoV-19/South Africa/KRISP-K002532/2020|EPI ISL 535405|B.1.1|South Africa|2020-07-30	Africa|hCoV-19/South Africa/KRISP-K002657/2020|EPI ISL 535525|B.1.1.1|South Africa|2020-08-03	0.0003094610	Africa
Africa|hCoV-19/South Africa/KRISP-K002533/2020|EPI ISL 535406|B.1.1|South Africa|2020-07-30	Africa|hCoV-19/South Africa/KRISP-K002657/2020|EPI ISL 535525|B.1.1.1|South Africa|2020-08-03	0.0003094610	Africa
Africa|hCoV-19/South Africa/KRISP-K002534/2020|EPI ISL 535407|B.1.1.206|South Africa|2020-07-30	Africa|hCoV-19/South Africa/KRISP-K002657/2020|EPI ISL 535525|B.1.1.1|South Africa|2020-08-03	0.0003196518	Africa
Africa|hCoV-19/South Africa/KRISP-K002535/2020|EPI ISL 535408|B.1.1|South Africa|2020-07-30	Africa|hCoV-19/South Africa/KRISP-K002657/2020|EPI ISL 535525|B.1.1.1|South Africa|2020-08-03	0.0003094415	Africa
Africa|hCoV-19/South Africa/KRISP-K002536/2020|EPI ISL 535409|C.1|South Africa|2020-07-30	Africa|hCoV-19/South Africa/KRISP-K002657/2020|EPI ISL 535525|B.1.1.1|South Africa|2020-08-03	0.0001394802	Africa
Africa|hCoV-19/South Africa/KRISP-K002537/2020|EPI ISL 535410|B.1.1.206|South Africa|2020-07-30	Africa|hCoV-19/South Africa/KRISP-K002657/2020|EPI ISL 535525|B.1.1.1|South Africa|2020-08-03	0.0004126787	Africa
Africa|hCoV-19/South Africa/KRISP-K002541/2020|EPI ISL 535411|B.1.1.57|South Africa|2020-07-30	Africa|hCoV-19/South Africa/KRISP-K002657/2020|EPI ISL 535525|B.1.1.1|South Africa|2020-08-03	0.0003201560	Africa
Africa|hCoV-19/South Africa/KRISP-K002542/2020|EPI ISL 535412|B.1.1.206|South Africa|2020-07-30	Africa|hCoV-19/South Africa/KRISP-K002657/2020|EPI ISL 535525|B.1.1.1|South Africa|2020-08-03	0.0004126319	Africa
Africa|hCoV-19/South Africa/KRISP-K002543/2020|EPI ISL 535413|C.1|South Africa|2020-07-30	Africa|hCoV-19/South Africa/KRISP-K002657/2020|EPI ISL 535525|B.1.1.1|South Africa|2020-08-03	0.0001031363	Africa
Africa|hCoV-19/South Africa/KRISP-K002544/2020|EPI ISL 535414|B.1.1.206|South Africa|2020-07-30	Africa|hCoV-19/South Africa/KRISP-K002657/2020|EPI ISL 535525|B.1.1.1|South Africa|2020-08-03	0.0003782718	Africa
Africa|hCoV-19/South Africa/KRISP-K002545/2020|EPI ISL 535415|B.1.1.254|South Africa|2020-07-30	Africa|hCoV-19/South Africa/KRISP-K002657/2020|EPI ISL 535525|B.1.1.1|South Africa|2020-08-03	0.0002750529	Africa
Africa|hCoV-19/South Africa/KRISP-K002546/2020|EPI ISL 535416|B.1.1|South Africa|2020-07-30	Africa|hCoV-19/South Africa/KRISP-K002657/2020|EPI ISL 535525|B.1.1.1|South Africa|2020-08-03	0.0002750585	Africa
Africa|hCoV-19/South Africa/KRISP-K002547/2020|EPI ISL 535417|C.1|South Africa|2020-07-30	Africa|hCoV-19/South Africa/KRISP-K002657/2020|EPI ISL 535525|B.1.1.1|South Africa|2020-08-03	0.0000687545	Africa
Africa|hCoV-19/South Africa/KRISP-K002548/2020|EPI ISL 535418|B.1.1|South Africa|2020-07-30	Africa|hCoV-19/South Africa/KRISP-K002657/2020|EPI ISL 535525|B.1.1.1|South Africa|2020-08-03	0.0003798258	Africa
Africa|hCoV-19/South Africa/KRISP-K002550/2020|EPI ISL 535420|B.1.1.206|South Africa|2020-07-29	Africa|hCoV-19/South Africa/KRISP-K002657/2020|EPI ISL 535525|B.1.1.1|South Africa|2020-08-03	0.0003094473	Africa
Africa|hCoV-19/South Africa/KRISP-K002552/2020|EPI ISL 535421|B.1.1.206|South Africa|2020-07-30	Africa|hCoV-19/South Africa/KRISP-K002657/2020|EPI ISL 535525|B.1.1.1|South Africa|2020-08-03	0.0003438374	Africa
Africa|hCoV-19/South Africa/KRISP-K002553/2020|EPI ISL 535422|C.1|South Africa|2020-07-29	Africa|hCoV-19/South Africa/KRISP-K002657/2020|EPI ISL 535525|B.1.1.1|South Africa|2020-08-03	0.0001375207	Africa
Africa|hCoV-19/South Africa/KRISP-K002554/2020|EPI ISL 535423|B.1.1.273|South Africa|2020-07-30	Africa|hCoV-19/South Africa/KRISP-K002657/2020|EPI ISL 535525|B.1.1.1|South Africa|2020-08-03	0.0003177983	Africa
Africa|hCoV-19/South Africa/KRISP-K002555/2020|EPI ISL 535424|B.1.1.57|South Africa|2020-07-30	Africa|hCoV-19/South Africa/KRISP-K002657/2020|EPI ISL 535525|B.1.1.1|South Africa|2020-08-03	0.0002760645	Africa
Africa|hCoV-19/South Africa/KRISP-K002556/2020|EPI ISL 535425|B.1.1.273|South Africa|2020-07-29	Africa|hCoV-19/South Africa/KRISP-K002657/2020|EPI ISL 535525|B.1.1.1|South Africa|2020-08-03	0.0002062854	Africa
Africa|hCoV-19/South Africa/KRISP-K002558/2020|EPI ISL 535426|B.1.1.273|South Africa|2020-07-30	Africa|hCoV-19/South Africa/KRISP-K002657/2020|EPI ISL 535525|B.1.1.1|South Africa|2020-08-03	0.0003094621	Africa
Africa|hCoV-19/South Africa/KRISP-K002559/2020|EPI ISL 535427|B.1.1.206|South Africa|2020-07-29	Africa|hCoV-19/South Africa/KRISP-K002657/2020|EPI ISL 535525|B.1.1.1|South Africa|2020-08-03	0.0003438457	Africa
Africa|hCoV-19/South Africa/KRISP-K002560/2020|EPI ISL 535428|B.1.1.206|South Africa|2020-07-31	Africa|hCoV-19/South Africa/KRISP-K002657/2020|EPI ISL 535525|B.1.1.1|South Africa|2020-08-03	0.0002750651	Africa
Africa|hCoV-19/South Africa/KRISP-K002561/2020|EPI ISL 535429|C.1|South Africa|2020-07-30	Africa|hCoV-19/South Africa/KRISP-K002657/2020|EPI ISL 535525|B.1.1.1|South Africa|2020-08-03	0.0002421554	Africa
Africa|hCoV-19/South Africa/KRISP-K002562/2020|EPI ISL 535430|H.1|South Africa|2020-07-30	Africa|hCoV-19/South Africa/KRISP-K002657/2020|EPI ISL 535525|B.1.1.1|South Africa|2020-08-03	0.0003094759	Africa
Africa|hCoV-19/South Africa/KRISP-K002563/2020|EPI ISL 535431|H.1|South Africa|2020-07-30	Africa|hCoV-19/South Africa/KRISP-K002657/2020|EPI ISL 535525|B.1.1.1|South Africa|2020-08-03	0.0003094547	Africa
Africa|hCoV-19/South Africa/KRISP-K002566/2020|EPI ISL 535432|C.1|South Africa|2020-07-29	Africa|hCoV-19/South Africa/KRISP-K002657/2020|EPI ISL 535525|B.1.1.1|South Africa|2020-08-03	0.0001726266	Africa
Africa|hCoV-19/South Africa/KRISP-K002567/2020|EPI ISL 535433|B.1.1|South Africa|2020-07-29	Africa|hCoV-19/South Africa/KRISP-K002657/2020|EPI ISL 535525|B.1.1.1|South Africa|2020-08-03	0.0002406712	Africa
Africa|hCoV-19/South Africa/KRISP-K002568/2020|EPI ISL 535434|B.1.1|South Africa|2020-07-29	Africa|hCoV-19/South Africa/KRISP-K002657/2020|EPI ISL 535525|B.1.1.1|South Africa|2020-08-03	0.0002750651	Africa
Africa|hCoV-19/South Africa/KRISP-K002570/2020|EPI ISL 535436|B.1.5.19|South Africa|2020-07-29	Africa|hCoV-19/South Africa/KRISP-K002657/2020|EPI ISL 535525|B.1.1.1|South Africa|2020-08-03	0.0005847024	Africa
Africa|hCoV-19/South Africa/KRISP-K002571/2020|EPI ISL 535437|B.1.1.206|South Africa|2020-07-30	Africa|hCoV-19/South Africa/KRISP-K002657/2020|EPI ISL 535525|B.1.1.1|South Africa|2020-08-03	0.0002484632	Africa
Africa|hCoV-19/South Africa/KRISP-K002572/2020|EPI ISL 535438|B.1.1.206|South Africa|2020-07-30	Africa|hCoV-19/South Africa/KRISP-K002657/2020|EPI ISL 535525|B.1.1.1|South Africa|2020-08-03	0.0003094335	Africa
Africa|hCoV-19/South Africa/KRISP-K002573/2020|EPI ISL 535439|B.1.1|South Africa|2020-07-29	Africa|hCoV-19/South Africa/KRISP-K002657/2020|EPI ISL 535525|B.1.1.1|South Africa|2020-08-03	0.0002406663	Africa
Africa|hCoV-19/South Africa/KRISP-K002574/2020|EPI ISL 535440|H.1|South Africa|2020-07-31	Africa|hCoV-19/South Africa/KRISP-K002657/2020|EPI ISL 535525|B.1.1.1|South Africa|2020-08-03	0.0002750774	Africa
Africa|hCoV-19/South Africa/KRISP-K002576/2020|EPI ISL 535441|H.1|South Africa|2020-07-28	Africa|hCoV-19/South Africa/KRISP-K002657/2020|EPI ISL 535525|B.1.1.1|South Africa|2020-08-03	0.0002062811	Africa
Africa|hCoV-19/South Africa/KRISP-K002577/2020|EPI ISL 535442|H.1|South Africa|2020-07-31	Africa|hCoV-19/South Africa/KRISP-K002657/2020|EPI ISL 535525|B.1.1.1|South Africa|2020-08-03	0.0003094823	Africa
Africa|hCoV-19/South Africa/KRISP-K002578/2020|EPI ISL 535443|H.1|South Africa|2020-07-31	Africa|hCoV-19/South Africa/KRISP-K002657/2020|EPI ISL 535525|B.1.1.1|South Africa|2020-08-03	0.0002750529	Africa
Africa|hCoV-19/South Africa/KRISP-K002579/2020|EPI ISL 535444|B.1.1.117|South Africa|2020-07-29	Africa|hCoV-19/South Africa/KRISP-K002657/2020|EPI ISL 535525|B.1.1.1|South Africa|2020-08-03	0.0002062854	Africa
Africa|hCoV-19/South Africa/KRISP-K002580/2020|EPI ISL 535445|C.9|South Africa|2020-07-30	Africa|hCoV-19/South Africa/KRISP-K002657/2020|EPI ISL 535525|B.1.1.1|South Africa|2020-08-03	0.0003782887	Africa
Africa|hCoV-19/South Africa/KRISP-K002581/2020|EPI ISL 535446|B.1.1.273|South Africa|2020-07-31	Africa|hCoV-19/South Africa/KRISP-K002657/2020|EPI ISL 535525|B.1.1.1|South Africa|2020-08-03	0.0003438457	Africa
Africa|hCoV-19/South Africa/KRISP-K002582/2020|EPI ISL 535447|B.1.1|South Africa|2020-07-31	Africa|hCoV-19/South Africa/KRISP-K002657/2020|EPI ISL 535525|B.1.1.1|South Africa|2020-08-03	0.0002750585	Africa
Africa|hCoV-19/South Africa/KRISP-K002583/2020|EPI ISL 535448|B.1.1.273|South Africa|2020-08-01	Africa|hCoV-19/South Africa/KRISP-K002657/2020|EPI ISL 535525|B.1.1.1|South Africa|2020-08-03	0.0003438303	Africa
Africa|hCoV-19/South Africa/KRISP-K002584/2020|EPI ISL 535449|B.1.1.1|South Africa|2020-08-01	Africa|hCoV-19/South Africa/KRISP-K002657/2020|EPI ISL 535525|B.1.1.1|South Africa|2020-08-03	0.0003094536	Africa
Africa|hCoV-19/South Africa/KRISP-K002585/2020|EPI ISL 535450|B.1.1.206|South Africa|2020-07-31	Africa|hCoV-19/South Africa/KRISP-K002657/2020|EPI ISL 535525|B.1.1.1|South Africa|2020-08-03	0.0004126219	Africa
Africa|hCoV-19/South Africa/KRISP-K002586/2020|EPI ISL 535451|H.1|South Africa|2020-08-01	Africa|hCoV-19/South Africa/KRISP-K002657/2020|EPI ISL 535525|B.1.1.1|South Africa|2020-08-03	0.0002406770	Africa
Africa|hCoV-19/South Africa/KRISP-K002587/2020|EPI ISL 535452|H.1|South Africa|2020-07-29	Africa|hCoV-19/South Africa/KRISP-K002657/2020|EPI ISL 535525|B.1.1.1|South Africa|2020-08-03	0.0002406663	Africa
Africa|hCoV-19/South Africa/KRISP-K002590/2020|EPI ISL 535455|H.1|South Africa|2020-07-31	Africa|hCoV-19/South Africa/KRISP-K002657/2020|EPI ISL 535525|B.1.1.1|South Africa|2020-08-03	0.0002062811	Africa
Africa|hCoV-19/South Africa/KRISP-K002591/2020|EPI ISL 535456|B.1.5.31|South Africa|2020-07-28	Africa|hCoV-19/South Africa/KRISP-K002657/2020|EPI ISL 535525|B.1.1.1|South Africa|2020-08-03	0.0005502723	Africa
Africa|hCoV-19/South Africa/KRISP-K002592/2020|EPI ISL 535457|B.1.1.206|South Africa|2020-07-30	Africa|hCoV-19/South Africa/KRISP-K002657/2020|EPI ISL 535525|B.1.1.1|South Africa|2020-08-03	0.0003094472	Africa
Africa|hCoV-19/South Africa/KRISP-K002594/2020|EPI ISL 535459|B.1.1.62|South Africa|2020-07-28	Africa|hCoV-19/South Africa/KRISP-K002657/2020|EPI ISL 535525|B.1.1.1|South Africa|2020-08-03	0.0003438763	Africa
Africa|hCoV-19/South Africa/KRISP-K002595/2020|EPI ISL 535460|B.1.1.62|South Africa|2020-07-29	Africa|hCoV-19/South Africa/KRISP-K002657/2020|EPI ISL 535525|B.1.1.1|South Africa|2020-08-03	0.0003438610	Africa
Africa|hCoV-19/South Africa/KRISP-K002596/2020|EPI ISL 535461|B.1.1|South Africa|2020-07-29	Africa|hCoV-19/South Africa/KRISP-K002657/2020|EPI ISL 535525|B.1.1.1|South Africa|2020-08-03	0.0002062762	Africa
Africa|hCoV-19/South Africa/KRISP-K002597/2020|EPI ISL 535462|B.1.1.206|South Africa|2020-07-31	Africa|hCoV-19/South Africa/KRISP-K002657/2020|EPI ISL 535525|B.1.1.1|South Africa|2020-08-03	0.0004126502	Africa
Africa|hCoV-19/South Africa/KRISP-K002598/2020|EPI ISL 535463|H.1|South Africa|2020-07-30	Africa|hCoV-19/South Africa/KRISP-K002657/2020|EPI ISL 535525|B.1.1.1|South Africa|2020-08-03	0.0002406663	Africa
Africa|hCoV-19/South Africa/KRISP-K002600/2020|EPI ISL 535464|B.1.1.34|South Africa|2020-07-31	Africa|hCoV-19/South Africa/KRISP-K002657/2020|EPI ISL 535525|B.1.1.1|South Africa|2020-08-03	0.0002408616	Africa
Africa|hCoV-19/South Africa/KRISP-K002601/2020|EPI ISL 535465|B.1.1|South Africa|2020-07-30	Africa|hCoV-19/South Africa/KRISP-K002657/2020|EPI ISL 535525|B.1.1.1|South Africa|2020-08-03	0.0002406712	Africa
Africa|hCoV-19/South Africa/KRISP-K002602/2020|EPI ISL 535466|H.1|South Africa|2020-07-31	Africa|hCoV-19/South Africa/KRISP-K002657/2020|EPI ISL 535525|B.1.1.1|South Africa|2020-08-03	0.0004126969	Africa
Africa|hCoV-19/South Africa/KRISP-K002603/2020|EPI ISL 535467|B.1.1|South Africa|2020-07-30	Africa|hCoV-19/South Africa/KRISP-K002657/2020|EPI ISL 535525|B.1.1.1|South Africa|2020-08-03	0.0001730052	Africa
Africa|hCoV-19/South Africa/KRISP-K002604/2020|EPI ISL 535468|H.1|South Africa|2020-07-31	Africa|hCoV-19/South Africa/KRISP-K002657/2020|EPI ISL 535525|B.1.1.1|South Africa|2020-08-03	0.0003094547	Africa
Africa|hCoV-19/South Africa/KRISP-K002605/2020|EPI ISL 535469|B.1.1.206|South Africa|2020-07-30	Africa|hCoV-19/South Africa/KRISP-K002657/2020|EPI ISL 535525|B.1.1.1|South Africa|2020-08-03	0.0003782472	Africa
Africa|hCoV-19/South Africa/KRISP-K002606/2020|EPI ISL 535470|H.1|South Africa|2020-07-31	Africa|hCoV-19/South Africa/KRISP-K002657/2020|EPI ISL 535525|B.1.1.1|South Africa|2020-08-03	0.0002406663	Africa
Africa|hCoV-19/South Africa/KRISP-K002607/2020|EPI ISL 535471|H.1|South Africa|2020-07-30	Africa|hCoV-19/South Africa/KRISP-K002657/2020|EPI ISL 535525|B.1.1.1|South Africa|2020-08-03	0.0002750652	Africa
Africa|hCoV-19/South Africa/KRISP-K002608/2020|EPI ISL 535472|B.1.5.31|South Africa|2020-08-01	Africa|hCoV-19/South Africa/KRISP-K002657/2020|EPI ISL 535525|B.1.1.1|South Africa|2020-08-03	0.0004815014	Africa
Africa|hCoV-19/South Africa/KRISP-K002609/2020|EPI ISL 535473|B.1.5.16|South Africa|2020-07-30	Africa|hCoV-19/South Africa/KRISP-K002657/2020|EPI ISL 535525|B.1.1.1|South Africa|2020-08-03	0.0006191371	Africa
Africa|hCoV-19/South Africa/KRISP-K002611/2020|EPI ISL 535475|B.1|South Africa|2020-07-29	Africa|hCoV-19/South Africa/KRISP-K002657/2020|EPI ISL 535525|B.1.1.1|South Africa|2020-08-03	0.0005502988	Africa
Africa|hCoV-19/South Africa/KRISP-K002612/2020|EPI ISL 535476|C.1|South Africa|2020-07-23	Africa|hCoV-19/South Africa/KRISP-K002657/2020|EPI ISL 535525|B.1.1.1|South Africa|2020-08-03	0.0001031338	Africa
Africa|hCoV-19/South Africa/KRISP-K002613/2020|EPI ISL 535477|B.1.5.31|South Africa|2020-07-28	Africa|hCoV-19/South Africa/KRISP-K002657/2020|EPI ISL 535525|B.1.1.1|South Africa|2020-08-03	0.0005847426	Africa
Africa|hCoV-19/South Africa/KRISP-K002614/2020|EPI ISL 535478|B.1.5|South Africa|2020-07-30	Africa|hCoV-19/South Africa/KRISP-K002657/2020|EPI ISL 535525|B.1.1.1|South Africa|2020-08-03	0.0002752014	Africa
Africa|hCoV-19/South Africa/KRISP-K002615/2020|EPI ISL 535479|B.1.1.206|South Africa|2020-07-31	Africa|hCoV-19/South Africa/KRISP-K002657/2020|EPI ISL 535525|B.1.1.1|South Africa|2020-08-03	0.0003096175	Africa
Africa|hCoV-19/South Africa/KRISP-K002616/2020|EPI ISL 535480|B.1.1.56|South Africa|2020-08-01	Africa|hCoV-19/South Africa/KRISP-K002657/2020|EPI ISL 535525|B.1.1.1|South Africa|2020-08-03	0.0003438527	Africa
Africa|hCoV-19/South Africa/KRISP-K002617/2020|EPI ISL 535481|C.1|South Africa|2020-07-29	Africa|hCoV-19/South Africa/KRISP-K002657/2020|EPI ISL 535525|B.1.1.1|South Africa|2020-08-03	0.0002062854	Africa
Africa|hCoV-19/South Africa/KRISP-K002618/2020|EPI ISL 535482|B.1.1.273|South Africa|2020-07-29	Africa|hCoV-19/South Africa/KRISP-K002657/2020|EPI ISL 535525|B.1.1.1|South Africa|2020-08-03	0.0003186979	Africa
Africa|hCoV-19/South Africa/KRISP-K002619/2020|EPI ISL 535483|B.1.1.273|South Africa|2020-07-31	Africa|hCoV-19/South Africa/KRISP-K002657/2020|EPI ISL 535525|B.1.1.1|South Africa|2020-08-03	0.0003094480	Africa
Africa|hCoV-19/South Africa/KRISP-K002621/2020|EPI ISL 535484|B.1.1.206|South Africa|2020-07-30	Africa|hCoV-19/South Africa/KRISP-K002657/2020|EPI ISL 535525|B.1.1.1|South Africa|2020-08-03	0.0003438539	Africa
Africa|hCoV-19/South Africa/KRISP-K002622/2020|EPI ISL 535485|H.1|South Africa|2020-07-31	Africa|hCoV-19/South Africa/KRISP-K002657/2020|EPI ISL 535525|B.1.1.1|South Africa|2020-08-03	0.0003094759	Africa
Africa|hCoV-19/South Africa/KRISP-K002623/2020|EPI ISL 535486|B.1|South Africa|2020-08-01	Africa|hCoV-19/South Africa/KRISP-K002657/2020|EPI ISL 535525|B.1.1.1|South Africa|2020-08-03	0.0004508195	Africa
Africa|hCoV-19/South Africa/KRISP-K002624/2020|EPI ISL 535487|B.1.1.206|South Africa|2020-08-01	Africa|hCoV-19/South Africa/KRISP-K002657/2020|EPI ISL 535525|B.1.1.1|South Africa|2020-08-03	0.0004470759	Africa
Africa|hCoV-19/South Africa/KRISP-K002625/2020|EPI ISL 535488|B.1.1|South Africa|2020-07-29	Africa|hCoV-19/South Africa/KRISP-K002657/2020|EPI ISL 535525|B.1.1.1|South Africa|2020-08-03	0.0002750585	Africa
Africa|hCoV-19/South Africa/KRISP-K002626/2020|EPI ISL 535496|H.1|South Africa|2020-08-01	Africa|hCoV-19/South Africa/KRISP-K002657/2020|EPI ISL 535525|B.1.1.1|South Africa|2020-08-03	0.0002750595	Africa
Africa|hCoV-19/South Africa/KRISP-K002628/2020|EPI ISL 535498|H.1|South Africa|2020-07-27	Africa|hCoV-19/South Africa/KRISP-K002657/2020|EPI ISL 535525|B.1.1.1|South Africa|2020-08-03	0.0003438457	Africa
Africa|hCoV-19/South Africa/KRISP-K002629/2020|EPI ISL 535499|C.9|South Africa|2020-07-31	Africa|hCoV-19/South Africa/KRISP-K002657/2020|EPI ISL 535525|B.1.1.1|South Africa|2020-08-03	0.0003100291	Africa
Africa|hCoV-19/South Africa/KRISP-K002630/2020|EPI ISL 535500|H.1|South Africa|2020-07-31	Africa|hCoV-19/South Africa/KRISP-K002657/2020|EPI ISL 535525|B.1.1.1|South Africa|2020-08-03	0.0003094823	Africa
Africa|hCoV-19/South Africa/KRISP-K002631/2020|EPI ISL 535501|H.1|South Africa|2020-08-02	Africa|hCoV-19/South Africa/KRISP-K002657/2020|EPI ISL 535525|B.1.1.1|South Africa|2020-08-03	0.0003094622	Africa
Africa|hCoV-19/South Africa/KRISP-K002632/2020|EPI ISL 535502|B.1.1.62|South Africa|2020-07-31	Africa|hCoV-19/South Africa/KRISP-K002657/2020|EPI ISL 535525|B.1.1.1|South Africa|2020-08-03	0.0003782549	Africa
Africa|hCoV-19/South Africa/KRISP-K002633/2020|EPI ISL 535503|B.1.1.206|South Africa|2020-08-03	Africa|hCoV-19/South Africa/KRISP-K002657/2020|EPI ISL 535525|B.1.1.1|South Africa|2020-08-03	0.0003438527	Africa
Africa|hCoV-19/South Africa/KRISP-K002634/2020|EPI ISL 535504|B.1.1.273|South Africa|2020-08-03	Africa|hCoV-19/South Africa/KRISP-K002657/2020|EPI ISL 535525|B.1.1.1|South Africa|2020-08-03	0.0003438457	Africa
Africa|hCoV-19/South Africa/KRISP-K002635/2020|EPI ISL 535505|B.1.1.40|South Africa|2020-08-04	Africa|hCoV-19/South Africa/KRISP-K002657/2020|EPI ISL 535525|B.1.1.1|South Africa|2020-08-03	0.0003438457	Africa
Africa|hCoV-19/South Africa/KRISP-K002636/2020|EPI ISL 535506|C.1|South Africa|2020-08-02	Africa|hCoV-19/South Africa/KRISP-K002657/2020|EPI ISL 535525|B.1.1.1|South Africa|2020-08-03	0.0002062988	Africa
Africa|hCoV-19/South Africa/KRISP-K002637/2020|EPI ISL 535507|B.1.1.206|South Africa|2020-08-02	Africa|hCoV-19/South Africa/KRISP-K002657/2020|EPI ISL 535525|B.1.1.1|South Africa|2020-08-03	0.0002418768	Africa
Africa|hCoV-19/South Africa/KRISP-K002638/2020|EPI ISL 535508|B.1.1.206|South Africa|2020-08-04	Africa|hCoV-19/South Africa/KRISP-K002657/2020|EPI ISL 535525|B.1.1.1|South Africa|2020-08-03	0.0002750585	Africa
Africa|hCoV-19/South Africa/KRISP-K002639/2020|EPI ISL 535509|B.1.1.34|South Africa|2020-08-03	Africa|hCoV-19/South Africa/KRISP-K002657/2020|EPI ISL 535525|B.1.1.1|South Africa|2020-08-03	0.0002750585	Africa
Africa|hCoV-19/South Africa/KRISP-K002640/2020|EPI ISL 535510|B.1.1.206|South Africa|2020-08-04	Africa|hCoV-19/South Africa/KRISP-K002657/2020|EPI ISL 535525|B.1.1.1|South Africa|2020-08-03	0.0003438374	Africa
Africa|hCoV-19/South Africa/KRISP-K002641/2020|EPI ISL 535511|B.1.1.34|South Africa|2020-08-02	Africa|hCoV-19/South Africa/KRISP-K002657/2020|EPI ISL 535525|B.1.1.1|South Africa|2020-08-03	0.0003094472	Africa
Africa|hCoV-19/South Africa/KRISP-K002642/2020|EPI ISL 535512|B.1.1.273|South Africa|2020-08-02	Africa|hCoV-19/South Africa/KRISP-K002657/2020|EPI ISL 535525|B.1.1.1|South Africa|2020-08-03	0.0003438303	Africa
Africa|hCoV-19/South Africa/KRISP-K002643/2020|EPI ISL 535513|B.1.1.206|South Africa|2020-08-01	Africa|hCoV-19/South Africa/KRISP-K002657/2020|EPI ISL 535525|B.1.1.1|South Africa|2020-08-03	0.0003094472	Africa
Africa|hCoV-19/South Africa/KRISP-K002644/2020|EPI ISL 535514|B.1.1.206|South Africa|2020-08-02	Africa|hCoV-19/South Africa/KRISP-K002657/2020|EPI ISL 535525|B.1.1.1|South Africa|2020-08-03	0.0003438610	Africa
Africa|hCoV-19/South Africa/KRISP-K002645/2020|EPI ISL 535515|H.1|South Africa|2020-08-01	Africa|hCoV-19/South Africa/KRISP-K002657/2020|EPI ISL 535525|B.1.1.1|South Africa|2020-08-03	0.0002406663	Africa
Africa|hCoV-19/South Africa/KRISP-K002646/2020|EPI ISL 535516|B.1.1.34|South Africa|2020-08-03	Africa|hCoV-19/South Africa/KRISP-K002657/2020|EPI ISL 535525|B.1.1.1|South Africa|2020-08-03	0.0003094610	Africa
Africa|hCoV-19/South Africa/KRISP-K002647/2020|EPI ISL 535517|B.1.1.206|South Africa|2020-08-04	Africa|hCoV-19/South Africa/KRISP-K002657/2020|EPI ISL 535525|B.1.1.1|South Africa|2020-08-03	0.0001784566	Africa
Africa|hCoV-19/South Africa/KRISP-K002648/2020|EPI ISL 535518|B.1.1.206|South Africa|2020-08-04	Africa|hCoV-19/South Africa/KRISP-K002657/2020|EPI ISL 535525|B.1.1.1|South Africa|2020-08-03	0.0002062854	Africa
Africa|hCoV-19/South Africa/KRISP-K002649/2020|EPI ISL 535519|B.1.1.34|South Africa|2020-08-02	Africa|hCoV-19/South Africa/KRISP-K002657/2020|EPI ISL 535525|B.1.1.1|South Africa|2020-08-03	0.0003438374	Africa
Africa|hCoV-19/South Africa/KRISP-K002650/2020|EPI ISL 535520|H.1|South Africa|2020-08-03	Africa|hCoV-19/South Africa/KRISP-K002657/2020|EPI ISL 535525|B.1.1.1|South Africa|2020-08-03	0.0003782809	Africa
Africa|hCoV-19/South Africa/KRISP-K002651/2020|EPI ISL 535521|B.1.1.206|South Africa|2020-08-04	Africa|hCoV-19/South Africa/KRISP-K002657/2020|EPI ISL 535525|B.1.1.1|South Africa|2020-08-03	0.0002816322	Africa
Africa|hCoV-19/South Africa/KRISP-K002653/2020|EPI ISL 535522|B.1.1|South Africa|2020-08-02	Africa|hCoV-19/South Africa/KRISP-K002657/2020|EPI ISL 535525|B.1.1.1|South Africa|2020-08-03	0.0002063329	Africa
Africa|hCoV-19/South Africa/KRISP-K002655/2020|EPI ISL 535523|C.9|South Africa|2020-08-03	Africa|hCoV-19/South Africa/KRISP-K002657/2020|EPI ISL 535525|B.1.1.1|South Africa|2020-08-03	0.0002406762	Africa
Africa|hCoV-19/Algeria/G0638 2264/2020|EPI ISL 418241|B.1|Algeria|2020-03-02	Africa|hCoV-19/South Africa/KRISP-K002658/2020|EPI ISL 535526|B.1.1.56|South Africa|2020-08-03	0.0005388619	Africa
Africa|hCoV-19/Algeria/G0640 2265/2020|EPI ISL 418242|B.1|Algeria|2020-03-08	Africa|hCoV-19/South Africa/KRISP-K002658/2020|EPI ISL 535526|B.1.1.56|South Africa|2020-08-03	0.0004369601	Africa
Africa|hCoV-19/Algeria/G0860 2262/2020|EPI ISL 420037|B.1|Algeria|2020-03-02	Africa|hCoV-19/South Africa/KRISP-K002658/2020|EPI ISL 535526|B.1.1.56|South Africa|2020-08-03	0.0004369601	Africa
Africa|hCoV-19/Benin/1022/2020|EPI ISL 476826|B.1|Benin|2020-03-25	Africa|hCoV-19/South Africa/KRISP-K002658/2020|EPI ISL 535526|B.1.1.56|South Africa|2020-08-03	0.0004033763	Africa
Africa|hCoV-19/Benin/1092/2020|EPI ISL 476827|B.1|Benin|2020-03-27	Africa|hCoV-19/South Africa/KRISP-K002658/2020|EPI ISL 535526|B.1.1.56|South Africa|2020-08-03	0.0004707811	Africa
Africa|hCoV-19/Benin/1408/2020|EPI ISL 476825|B.1.356|Benin|2020-04-04	Africa|hCoV-19/South Africa/KRISP-K002658/2020|EPI ISL 535526|B.1.1.56|South Africa|2020-08-03	0.0004369894	Africa
Africa|hCoV-19/Benin/1409/2020|EPI ISL 476828|B.1|Benin|2020-04-06	Africa|hCoV-19/South Africa/KRISP-K002658/2020|EPI ISL 535526|B.1.1.56|South Africa|2020-08-03	0.0004739796	Africa
Africa|hCoV-19/Benin/1950/2020|EPI ISL 476830|A|Benin|2020-04-15	Africa|hCoV-19/South Africa/KRISP-K002658/2020|EPI ISL 535526|B.1.1.56|South Africa|2020-08-03	0.0006388919	Africa
Africa|hCoV-19/Benin/197/2020|EPI ISL 476822|B.1.178|Benin|2020-03-15	Africa|hCoV-19/South Africa/KRISP-K002658/2020|EPI ISL 535526|B.1.1.56|South Africa|2020-08-03	0.0004034210	Africa
Africa|hCoV-19/Benin/2012/2020|EPI ISL 476831|A|Benin|2020-04-15	Africa|hCoV-19/South Africa/KRISP-K002658/2020|EPI ISL 535526|B.1.1.56|South Africa|2020-08-03	0.0006724341	Africa
Africa|hCoV-19/Benin/260/2020|EPI ISL 476823|B.1.292|Benin|2020-03-17	Africa|hCoV-19/South Africa/KRISP-K002658/2020|EPI ISL 535526|B.1.1.56|South Africa|2020-08-03	0.0005042490	Africa
Africa|hCoV-19/Benin/314/2020|EPI ISL 476834|B.1.5|Benin|2020-03-17	Africa|hCoV-19/South Africa/KRISP-K002658/2020|EPI ISL 535526|B.1.1.56|South Africa|2020-08-03	0.0005070802	Africa
Africa|hCoV-19/Benin/461/2020|EPI ISL 476833|A|Benin|2020-03-17	Africa|hCoV-19/South Africa/KRISP-K002658/2020|EPI ISL 535526|B.1.1.56|South Africa|2020-08-03	0.0006387719	Africa
Africa|hCoV-19/Benin/501/2020|EPI ISL 476824|B.1.356|Benin|2020-03-17	Africa|hCoV-19/South Africa/KRISP-K002658/2020|EPI ISL 535526|B.1.1.56|South Africa|2020-08-03	0.0004369601	Africa
Africa|hCoV-19/Benin/843/2020|EPI ISL 476829|A|Benin|2020-03-19	Africa|hCoV-19/South Africa/KRISP-K002658/2020|EPI ISL 535526|B.1.1.56|South Africa|2020-08-03	0.0005715862	Africa
Africa|hCoV-19/Botswana/BOT0455/2020|EPI ISL 560386|B.1|Botswana|2020-03-28	Africa|hCoV-19/South Africa/KRISP-K002658/2020|EPI ISL 535526|B.1.1.56|South Africa|2020-08-03	0.0003697205	Africa
Africa|hCoV-19/Botswana/BOT2254/2020|EPI ISL 560390|B.1.1|Botswana|2020-04-08	Africa|hCoV-19/South Africa/KRISP-K002658/2020|EPI ISL 535526|B.1.1.56|South Africa|2020-08-03	0.0002394496	Africa
Africa|hCoV-19/Botswana/BOT2283/2020|EPI ISL 560385|B.1|Botswana|2020-04-07	Africa|hCoV-19/South Africa/KRISP-K002658/2020|EPI ISL 535526|B.1.1.56|South Africa|2020-08-03	0.0004884187	Africa
Africa|hCoV-19/Botswana/BOT2624/2020|EPI ISL 560387|B.1.1|Botswana|2020-04-05	Africa|hCoV-19/South Africa/KRISP-K002658/2020|EPI ISL 535526|B.1.1.56|South Africa|2020-08-03	0.0002441506	Africa
Africa|hCoV-19/Botswana/BOT4161/2020|EPI ISL 560388|B.1.1.220|Botswana|2020-04-16	Africa|hCoV-19/South Africa/KRISP-K002658/2020|EPI ISL 535526|B.1.1.56|South Africa|2020-08-03	0.0003110465	Africa
Africa|hCoV-19/DRC/04186/2020|EPI ISL 471411|A|Democratic Republic of the Congo|2020-04-25	Africa|hCoV-19/South Africa/KRISP-K002658/2020|EPI ISL 535526|B.1.1.56|South Africa|2020-08-03	0.0006387711	Africa
Africa|hCoV-19/DRC/04188/2020|EPI ISL 471413|A|Democratic Republic of the Congo|2020-04-25	Africa|hCoV-19/South Africa/KRISP-K002658/2020|EPI ISL 535526|B.1.1.56|South Africa|2020-08-03	0.0007281229	Africa
Africa|hCoV-19/DRC/10041/2020|EPI ISL 527543|B.1.1.275|Democratic Republic of the Congo|2020-05-22	Africa|hCoV-19/South Africa/KRISP-K002658/2020|EPI ISL 535526|B.1.1.56|South Africa|2020-08-03	0.0003069348	Africa
Africa|hCoV-19/DRC/10057/2020|EPI ISL 527538|B.1.1.275|Democratic Republic of the Congo|2020-05-22	Africa|hCoV-19/South Africa/KRISP-K002658/2020|EPI ISL 535526|B.1.1.56|South Africa|2020-08-03	0.0004226799	Africa
Africa|hCoV-19/DRC/10061/2020|EPI ISL 527521|B.1.1.275|Democratic Republic of the Congo|2020-05-22	Africa|hCoV-19/South Africa/KRISP-K002658/2020|EPI ISL 535526|B.1.1.56|South Africa|2020-08-03	0.0002779205	Africa
Africa|hCoV-19/DRC/10070/2020|EPI ISL 527544|B.1.178|Democratic Republic of the Congo|2020-05-22	Africa|hCoV-19/South Africa/KRISP-K002658/2020|EPI ISL 535526|B.1.1.56|South Africa|2020-08-03	0.0005449907	Africa
Africa|hCoV-19/DRC/10120/2020|EPI ISL 513624|B.1.1.275|Democratic Republic of the Congo|2020-05-22	Africa|hCoV-19/South Africa/KRISP-K002658/2020|EPI ISL 535526|B.1.1.56|South Africa|2020-08-03	0.0003493851	Africa
Africa|hCoV-19/DRC/10127/2020|EPI ISL 513625|B.1.1.275|Democratic Republic of the Congo|2020-05-22	Africa|hCoV-19/South Africa/KRISP-K002658/2020|EPI ISL 535526|B.1.1.56|South Africa|2020-08-03	0.0003448557	Africa
Africa|hCoV-19/DRC/10242/2020|EPI ISL 513626|B.1.84|Democratic Republic of the Congo|2020-05-22	Africa|hCoV-19/South Africa/KRISP-K002658/2020|EPI ISL 535526|B.1.1.56|South Africa|2020-08-03	0.0004404193	Africa
Africa|hCoV-19/DRC/10251/2020|EPI ISL 513627|B.1.128|Democratic Republic of the Congo|2020-05-22	Africa|hCoV-19/South Africa/KRISP-K002658/2020|EPI ISL 535526|B.1.1.56|South Africa|2020-08-03	0.0005765853	Africa
Africa|hCoV-19/DRC/10324/2020|EPI ISL 527545|B.1.214|Democratic Republic of the Congo|2020-05-22	Africa|hCoV-19/South Africa/KRISP-K002658/2020|EPI ISL 535526|B.1.1.56|South Africa|2020-08-03	0.0005115460	Africa
Africa|hCoV-19/DRC/10346/2020|EPI ISL 527546|B.1.214|Democratic Republic of the Congo|2020-05-22	Africa|hCoV-19/South Africa/KRISP-K002658/2020|EPI ISL 535526|B.1.1.56|South Africa|2020-08-03	0.0005168681	Africa
Africa|hCoV-19/DRC/10364/2020|EPI ISL 527498|B.1|Democratic Republic of the Congo|2020-05-22	Africa|hCoV-19/South Africa/KRISP-K002658/2020|EPI ISL 535526|B.1.1.56|South Africa|2020-08-03	0.0004116915	Africa
Africa|hCoV-19/DRC/10371/2020|EPI ISL 527489|B.1.178|Democratic Republic of the Congo|2020-05-22	Africa|hCoV-19/South Africa/KRISP-K002658/2020|EPI ISL 535526|B.1.1.56|South Africa|2020-08-03	0.0005459262	Africa
Africa|hCoV-19/DRC/10373/2020|EPI ISL 527495|B.1.159|Democratic Republic of the Congo|2020-05-22	Africa|hCoV-19/South Africa/KRISP-K002658/2020|EPI ISL 535526|B.1.1.56|South Africa|2020-08-03	0.0005124826	Africa
Africa|hCoV-19/DRC/10374/2020|EPI ISL 527539|B.1.84|Democratic Republic of the Congo|2020-05-22	Africa|hCoV-19/South Africa/KRISP-K002658/2020|EPI ISL 535526|B.1.1.56|South Africa|2020-08-03	0.0007008775	Africa
Africa|hCoV-19/DRC/10375/2020|EPI ISL 527499|B.1.84|Democratic Republic of the Congo|2020-05-22	Africa|hCoV-19/South Africa/KRISP-K002658/2020|EPI ISL 535526|B.1.1.56|South Africa|2020-08-03	0.0005818065	Africa
Africa|hCoV-19/DRC/10399/2020|EPI ISL 527491|B.1.214|Democratic Republic of the Congo|2020-05-22	Africa|hCoV-19/South Africa/KRISP-K002658/2020|EPI ISL 535526|B.1.1.56|South Africa|2020-08-03	0.0004094684	Africa
Africa|hCoV-19/DRC/10502/2020|EPI ISL 527547|B.1.5|Democratic Republic of the Congo|2020-05-20	Africa|hCoV-19/South Africa/KRISP-K002658/2020|EPI ISL 535526|B.1.1.56|South Africa|2020-08-03	0.0003407368	Africa
Africa|hCoV-19/DRC/10506/2020|EPI ISL 527524|B.1.5|Democratic Republic of the Congo|2020-05-18	Africa|hCoV-19/South Africa/KRISP-K002658/2020|EPI ISL 535526|B.1.1.56|South Africa|2020-08-03	0.0003489992	Africa
Africa|hCoV-19/DRC/10507/2020|EPI ISL 527492|B.1.5|Democratic Republic of the Congo|2020-05-18	Africa|hCoV-19/South Africa/KRISP-K002658/2020|EPI ISL 535526|B.1.1.56|South Africa|2020-08-03	0.0003755376	Africa
Africa|hCoV-19/DRC/10508/2020|EPI ISL 527494|B.1.5|Democratic Republic of the Congo|2020-05-20	Africa|hCoV-19/South Africa/KRISP-K002658/2020|EPI ISL 535526|B.1.1.56|South Africa|2020-08-03	0.0003735239	Africa
Africa|hCoV-19/DRC/10532/2020|EPI ISL 527532|B.1.5|Democratic Republic of the Congo|2020-05-20	Africa|hCoV-19/South Africa/KRISP-K002658/2020|EPI ISL 535526|B.1.1.56|South Africa|2020-08-03	0.0003493160	Africa
Africa|hCoV-19/DRC/10533/2020|EPI ISL 527548|B.1.5|Democratic Republic of the Congo|2020-05-20	Africa|hCoV-19/South Africa/KRISP-K002658/2020|EPI ISL 535526|B.1.1.56|South Africa|2020-08-03	0.0003749324	Africa
Africa|hCoV-19/DRC/10621/2020|EPI ISL 527526|B.1.214|Democratic Republic of the Congo|2020-05-23	Africa|hCoV-19/South Africa/KRISP-K002658/2020|EPI ISL 535526|B.1.1.56|South Africa|2020-08-03	0.0004880390	Africa
Africa|hCoV-19/DRC/10640/2020|EPI ISL 527541|B.1|Democratic Republic of the Congo|2020-05-22	Africa|hCoV-19/South Africa/KRISP-K002658/2020|EPI ISL 535526|B.1.1.56|South Africa|2020-08-03	0.0006702623	Africa
Africa|hCoV-19/DRC/10644/2020|EPI ISL 527549|B.1|Democratic Republic of the Congo|2020-05-22	Africa|hCoV-19/South Africa/KRISP-K002658/2020|EPI ISL 535526|B.1.1.56|South Africa|2020-08-03	0.0006476700	Africa
Africa|hCoV-19/DRC/10728/2020|EPI ISL 513628|B.1.5|Democratic Republic of the Congo|2020-05-23	Africa|hCoV-19/South Africa/KRISP-K002658/2020|EPI ISL 535526|B.1.1.56|South Africa|2020-08-03	0.0003851982	Africa
Africa|hCoV-19/DRC/10731/2020|EPI ISL 513629|B.1.1.1|Democratic Republic of the Congo|2020-05-23	Africa|hCoV-19/South Africa/KRISP-K002658/2020|EPI ISL 535526|B.1.1.56|South Africa|2020-08-03	0.0004232628	Africa
Africa|hCoV-19/DRC/10733/2020|EPI ISL 513630|B.1|Democratic Republic of the Congo|2020-05-23	Africa|hCoV-19/South Africa/KRISP-K002658/2020|EPI ISL 535526|B.1.1.56|South Africa|2020-08-03	0.0005067934	Africa
Africa|hCoV-19/DRC/108/2020|EPI ISL 417948|B.1.128|Democratic Republic of the Congo|2020-03-19	Africa|hCoV-19/South Africa/KRISP-K002658/2020|EPI ISL 535526|B.1.1.56|South Africa|2020-08-03	0.0004711855	Africa
Africa|hCoV-19/DRC/10885/2020|EPI ISL 513631|B.1.84|Democratic Republic of the Congo|2020-05-23	Africa|hCoV-19/South Africa/KRISP-K002658/2020|EPI ISL 535526|B.1.1.56|South Africa|2020-08-03	0.0005104443	Africa
Africa|hCoV-19/DRC/10902/2020|EPI ISL 527490|B.1.178|Democratic Republic of the Congo|2020-05-23	Africa|hCoV-19/South Africa/KRISP-K002658/2020|EPI ISL 535526|B.1.1.56|South Africa|2020-08-03	0.0004773192	Africa
Africa|hCoV-19/DRC/10913/2020|EPI ISL 527507|B.1.84|Democratic Republic of the Congo|2020-05-24	Africa|hCoV-19/South Africa/KRISP-K002658/2020|EPI ISL 535526|B.1.1.56|South Africa|2020-08-03	0.0005853904	Africa
Africa|hCoV-19/DRC/11005/2020|EPI ISL 527550|B.1.159|Democratic Republic of the Congo|2020-05-24	Africa|hCoV-19/South Africa/KRISP-K002658/2020|EPI ISL 535526|B.1.1.56|South Africa|2020-08-03	0.0006137314	Africa
Africa|hCoV-19/DRC/11008/2020|EPI ISL 527503|B.1.159|Democratic Republic of the Congo|2020-05-24	Africa|hCoV-19/South Africa/KRISP-K002658/2020|EPI ISL 535526|B.1.1.56|South Africa|2020-08-03	0.0005503949	Africa
Africa|hCoV-19/DRC/11022/2020|EPI ISL 527551|B.1.214|Democratic Republic of the Congo|2020-05-24	Africa|hCoV-19/South Africa/KRISP-K002658/2020|EPI ISL 535526|B.1.1.56|South Africa|2020-08-03	0.0005798350	Africa
Africa|hCoV-19/DRC/11024/2020|EPI ISL 527552|B.1.149|Democratic Republic of the Congo|2020-05-24	Africa|hCoV-19/South Africa/KRISP-K002658/2020|EPI ISL 535526|B.1.1.56|South Africa|2020-08-03	0.0006195419	Africa
Africa|hCoV-19/DRC/11026/2020|EPI ISL 527553|B.1.149|Democratic Republic of the Congo|2020-05-24	Africa|hCoV-19/South Africa/KRISP-K002658/2020|EPI ISL 535526|B.1.1.56|South Africa|2020-08-03	0.0004772866	Africa
Africa|hCoV-19/DRC/11031/2020|EPI ISL 527554|B.1.214|Democratic Republic of the Congo|2020-05-24	Africa|hCoV-19/South Africa/KRISP-K002658/2020|EPI ISL 535526|B.1.1.56|South Africa|2020-08-03	0.0005117677	Africa
Africa|hCoV-19/DRC/11041/2020|EPI ISL 527555|B.1|Democratic Republic of the Congo|2020-05-24	Africa|hCoV-19/South Africa/KRISP-K002658/2020|EPI ISL 535526|B.1.1.56|South Africa|2020-08-03	0.0004774935	Africa
Africa|hCoV-19/DRC/11057/2020|EPI ISL 527528|B.1.5|Democratic Republic of the Congo|2020-05-24	Africa|hCoV-19/South Africa/KRISP-K002658/2020|EPI ISL 535526|B.1.1.56|South Africa|2020-08-03	0.0004186711	Africa
Africa|hCoV-19/DRC/11078/2020|EPI ISL 527514|B.1|Democratic Republic of the Congo|2020-05-24	Africa|hCoV-19/South Africa/KRISP-K002658/2020|EPI ISL 535526|B.1.1.56|South Africa|2020-08-03	0.0005180456	Africa
Africa|hCoV-19/DRC/11079/2020|EPI ISL 527500|B.1.214|Democratic Republic of the Congo|2020-05-24	Africa|hCoV-19/South Africa/KRISP-K002658/2020|EPI ISL 535526|B.1.1.56|South Africa|2020-08-03	0.0004457591	Africa
Africa|hCoV-19/DRC/11093/2020|EPI ISL 527527|B.1.5|Democratic Republic of the Congo|2020-05-24	Africa|hCoV-19/South Africa/KRISP-K002658/2020|EPI ISL 535526|B.1.1.56|South Africa|2020-08-03	0.0004898522	Africa
Africa|hCoV-19/DRC/11096/2020|EPI ISL 527522|B.1|Democratic Republic of the Congo|2020-05-24	Africa|hCoV-19/South Africa/KRISP-K002658/2020|EPI ISL 535526|B.1.1.56|South Africa|2020-08-03	0.0004519081	Africa
Africa|hCoV-19/DRC/11114/2020|EPI ISL 527534|B.1.214|Democratic Republic of the Congo|2020-05-25	Africa|hCoV-19/South Africa/KRISP-K002658/2020|EPI ISL 535526|B.1.1.56|South Africa|2020-08-03	0.0005594063	Africa
Africa|hCoV-19/DRC/11123/2020|EPI ISL 527496|B.1.84|Democratic Republic of the Congo|2020-05-24	Africa|hCoV-19/South Africa/KRISP-K002658/2020|EPI ISL 535526|B.1.1.56|South Africa|2020-08-03	0.0004783355	Africa
Africa|hCoV-19/DRC/11134/2020|EPI ISL 527518|B.1.5|Democratic Republic of the Congo|2020-05-24	Africa|hCoV-19/South Africa/KRISP-K002658/2020|EPI ISL 535526|B.1.1.56|South Africa|2020-08-03	0.0003812509	Africa
Africa|hCoV-19/DRC/11143/2020|EPI ISL 527556|B.1|Democratic Republic of the Congo|2020-05-24	Africa|hCoV-19/South Africa/KRISP-K002658/2020|EPI ISL 535526|B.1.1.56|South Africa|2020-08-03	0.0006138063	Africa
Africa|hCoV-19/DRC/11145/2020|EPI ISL 527501|B.1.214|Democratic Republic of the Congo|2020-05-24	Africa|hCoV-19/South Africa/KRISP-K002658/2020|EPI ISL 535526|B.1.1.56|South Africa|2020-08-03	0.0005833759	Africa
Africa|hCoV-19/DRC/11148/2020|EPI ISL 527525|B.1.178|Democratic Republic of the Congo|2020-05-24	Africa|hCoV-19/South Africa/KRISP-K002658/2020|EPI ISL 535526|B.1.1.56|South Africa|2020-08-03	0.0005949438	Africa
Africa|hCoV-19/DRC/11157/2020|EPI ISL 527530|B.1|Democratic Republic of the Congo|2020-05-25	Africa|hCoV-19/South Africa/KRISP-K002658/2020|EPI ISL 535526|B.1.1.56|South Africa|2020-08-03	0.0005565835	Africa
Africa|hCoV-19/DRC/11187/2020|EPI ISL 527523|B.1.1.275|Democratic Republic of the Congo|2020-05-23	Africa|hCoV-19/South Africa/KRISP-K002658/2020|EPI ISL 535526|B.1.1.56|South Africa|2020-08-03	0.0003828830	Africa
Africa|hCoV-19/DRC/11191/2020|EPI ISL 527506|B.1.1.275|Democratic Republic of the Congo|2020-05-23	Africa|hCoV-19/South Africa/KRISP-K002658/2020|EPI ISL 535526|B.1.1.56|South Africa|2020-08-03	0.0002747618	Africa
Africa|hCoV-19/DRC/11252/2020|EPI ISL 527557|B.1.1.275|Democratic Republic of the Congo|2020-05-21	Africa|hCoV-19/South Africa/KRISP-K002658/2020|EPI ISL 535526|B.1.1.56|South Africa|2020-08-03	0.0004430044	Africa
Africa|hCoV-19/DRC/11260/2020|EPI ISL 527558|B.1.1.275|Democratic Republic of the Congo|2020-05-23	Africa|hCoV-19/South Africa/KRISP-K002658/2020|EPI ISL 535526|B.1.1.56|South Africa|2020-08-03	0.0003067958	Africa
Africa|hCoV-19/DRC/1131/2020|EPI ISL 429255|B.1.5|Democratic Republic of the Congo|2020-04-05	Africa|hCoV-19/South Africa/KRISP-K002658/2020|EPI ISL 535526|B.1.1.56|South Africa|2020-08-03	0.0003729289	Africa
Africa|hCoV-19/DRC/11310/2020|EPI ISL 527529|B.1.149|Democratic Republic of the Congo|2020-05-25	Africa|hCoV-19/South Africa/KRISP-K002658/2020|EPI ISL 535526|B.1.1.56|South Africa|2020-08-03	0.0004890331	Africa
Africa|hCoV-19/DRC/11318/2020|EPI ISL 527559|B.1.149|Democratic Republic of the Congo|2020-05-25	Africa|hCoV-19/South Africa/KRISP-K002658/2020|EPI ISL 535526|B.1.1.56|South Africa|2020-08-03	0.0004747089	Africa
Africa|hCoV-19/DRC/11326/2020|EPI ISL 527508|B.1|Democratic Republic of the Congo|2020-05-25	Africa|hCoV-19/South Africa/KRISP-K002658/2020|EPI ISL 535526|B.1.1.56|South Africa|2020-08-03	0.0004820681	Africa
Africa|hCoV-19/DRC/11334/2020|EPI ISL 527504|B.1.178|Democratic Republic of the Congo|2020-05-25	Africa|hCoV-19/South Africa/KRISP-K002658/2020|EPI ISL 535526|B.1.1.56|South Africa|2020-08-03	0.0004813818	Africa
Africa|hCoV-19/DRC/11337/2020|EPI ISL 527510|B.1.84|Democratic Republic of the Congo|2020-05-25	Africa|hCoV-19/South Africa/KRISP-K002658/2020|EPI ISL 535526|B.1.1.56|South Africa|2020-08-03	0.0005517308	Africa
Africa|hCoV-19/DRC/11341/2020|EPI ISL 527509|B.1.1.275|Democratic Republic of the Congo|2020-05-25	Africa|hCoV-19/South Africa/KRISP-K002658/2020|EPI ISL 535526|B.1.1.56|South Africa|2020-08-03	0.0003789178	Africa
Africa|hCoV-19/DRC/11348/2020|EPI ISL 527560|B.1.149|Democratic Republic of the Congo|2020-05-25	Africa|hCoV-19/South Africa/KRISP-K002658/2020|EPI ISL 535526|B.1.1.56|South Africa|2020-08-03	0.0004751277	Africa
Africa|hCoV-19/DRC/11369/2020|EPI ISL 527537|B.1.214|Democratic Republic of the Congo|2020-05-25	Africa|hCoV-19/South Africa/KRISP-K002658/2020|EPI ISL 535526|B.1.1.56|South Africa|2020-08-03	0.0005262591	Africa
Africa|hCoV-19/DRC/11376/2020|EPI ISL 527513|B.1.214|Democratic Republic of the Congo|2020-05-25	Africa|hCoV-19/South Africa/KRISP-K002658/2020|EPI ISL 535526|B.1.1.56|South Africa|2020-08-03	0.0005522253	Africa
Africa|hCoV-19/DRC/11411/2020|EPI ISL 527561|B.1.5|Democratic Republic of the Congo|2020-05-25	Africa|hCoV-19/South Africa/KRISP-K002658/2020|EPI ISL 535526|B.1.1.56|South Africa|2020-08-03	0.0004430300	Africa
Africa|hCoV-19/DRC/11450/2020|EPI ISL 527516|B.1.5|Democratic Republic of the Congo|2020-05-25	Africa|hCoV-19/South Africa/KRISP-K002658/2020|EPI ISL 535526|B.1.1.56|South Africa|2020-08-03	0.0003850802	Africa
Africa|hCoV-19/DRC/11458/2020|EPI ISL 527497|B.1.5|Democratic Republic of the Congo|2020-05-25	Africa|hCoV-19/South Africa/KRISP-K002658/2020|EPI ISL 535526|B.1.1.56|South Africa|2020-08-03	0.0005163211	Africa
Africa|hCoV-19/DRC/11460/2020|EPI ISL 527562|B.1.214|Democratic Republic of the Congo|2020-05-25	Africa|hCoV-19/South Africa/KRISP-K002658/2020|EPI ISL 535526|B.1.1.56|South Africa|2020-08-03	0.0006547832	Africa
Africa|hCoV-19/DRC/11472/2020|EPI ISL 527502|B.1.214|Democratic Republic of the Congo|2020-05-25	Africa|hCoV-19/South Africa/KRISP-K002658/2020|EPI ISL 535526|B.1.1.56|South Africa|2020-08-03	0.0005827501	Africa
Africa|hCoV-19/DRC/11477/2020|EPI ISL 527563|B.1.84|Democratic Republic of the Congo|2020-05-25	Africa|hCoV-19/South Africa/KRISP-K002658/2020|EPI ISL 535526|B.1.1.56|South Africa|2020-08-03	0.0004085487	Africa
Africa|hCoV-19/DRC/11486/2020|EPI ISL 527564|B.1.214|Democratic Republic of the Congo|2020-05-25	Africa|hCoV-19/South Africa/KRISP-K002658/2020|EPI ISL 535526|B.1.1.56|South Africa|2020-08-03	0.0005796851	Africa
Africa|hCoV-19/DRC/11487/2020|EPI ISL 527505|B.1|Democratic Republic of the Congo|2020-05-25	Africa|hCoV-19/South Africa/KRISP-K002658/2020|EPI ISL 535526|B.1.1.56|South Africa|2020-08-03	0.0005167844	Africa
Africa|hCoV-19/DRC/11507/2020|EPI ISL 527512|B.1|Democratic Republic of the Congo|2020-05-25	Africa|hCoV-19/South Africa/KRISP-K002658/2020|EPI ISL 535526|B.1.1.56|South Africa|2020-08-03	0.0005510200	Africa
Africa|hCoV-19/DRC/1151/2020|EPI ISL 447596|B.38|Democratic Republic of the Congo|2020-04-05	Africa|hCoV-19/South Africa/KRISP-K002658/2020|EPI ISL 535526|B.1.1.56|South Africa|2020-08-03	0.0007136337	Africa
Africa|hCoV-19/DRC/11511/2020|EPI ISL 527511|B.1.214|Democratic Republic of the Congo|2020-05-25	Africa|hCoV-19/South Africa/KRISP-K002658/2020|EPI ISL 535526|B.1.1.56|South Africa|2020-08-03	0.0005863332	Africa
Africa|hCoV-19/DRC/11572/2020|EPI ISL 527565|B.1.214|Democratic Republic of the Congo|2020-05-25	Africa|hCoV-19/South Africa/KRISP-K002658/2020|EPI ISL 535526|B.1.1.56|South Africa|2020-08-03	0.0004767892	Africa
Africa|hCoV-19/DRC/11576/2020|EPI ISL 527517|B.1|Democratic Republic of the Congo|2020-05-25	Africa|hCoV-19/South Africa/KRISP-K002658/2020|EPI ISL 535526|B.1.1.56|South Africa|2020-08-03	0.0004855784	Africa
Africa|hCoV-19/DRC/11583/2020|EPI ISL 527542|B.1|Democratic Republic of the Congo|2020-05-25	Africa|hCoV-19/South Africa/KRISP-K002658/2020|EPI ISL 535526|B.1.1.56|South Africa|2020-08-03	0.0005302078	Africa
Africa|hCoV-19/DRC/11616/2020|EPI ISL 527519|B.1|Democratic Republic of the Congo|2020-05-25	Africa|hCoV-19/South Africa/KRISP-K002658/2020|EPI ISL 535526|B.1.1.56|South Africa|2020-08-03	0.0004500936	Africa
Africa|hCoV-19/DRC/11623/2020|EPI ISL 527566|B.1.5|Democratic Republic of the Congo|2020-05-25	Africa|hCoV-19/South Africa/KRISP-K002658/2020|EPI ISL 535526|B.1.1.56|South Africa|2020-08-03	0.0004774912	Africa
Africa|hCoV-19/DRC/11624/2020|EPI ISL 527567|B.1.149|Democratic Republic of the Congo|2020-05-25	Africa|hCoV-19/South Africa/KRISP-K002658/2020|EPI ISL 535526|B.1.1.56|South Africa|2020-08-03	0.0004772607	Africa
Africa|hCoV-19/DRC/11631/2020|EPI ISL 527568|B.1.149|Democratic Republic of the Congo|2020-05-25	Africa|hCoV-19/South Africa/KRISP-K002658/2020|EPI ISL 535526|B.1.1.56|South Africa|2020-08-03	0.0004777493	Africa
Africa|hCoV-19/DRC/11632/2020|EPI ISL 527493|B.1|Democratic Republic of the Congo|2020-05-25	Africa|hCoV-19/South Africa/KRISP-K002658/2020|EPI ISL 535526|B.1.1.56|South Africa|2020-08-03	0.0005123148	Africa
Africa|hCoV-19/DRC/11635/2020|EPI ISL 527540|B.1.214|Democratic Republic of the Congo|2020-05-25	Africa|hCoV-19/South Africa/KRISP-K002658/2020|EPI ISL 535526|B.1.1.56|South Africa|2020-08-03	0.0005275988	Africa
Africa|hCoV-19/DRC/11640/2020|EPI ISL 527535|B.1.178|Democratic Republic of the Congo|2020-05-25	Africa|hCoV-19/South Africa/KRISP-K002658/2020|EPI ISL 535526|B.1.1.56|South Africa|2020-08-03	0.0005928930	Africa
Africa|hCoV-19/DRC/11643/2020|EPI ISL 527520|B.1.5|Democratic Republic of the Congo|2020-05-25	Africa|hCoV-19/South Africa/KRISP-K002658/2020|EPI ISL 535526|B.1.1.56|South Africa|2020-08-03	0.0004858764	Africa
Africa|hCoV-19/DRC/11648/2020|EPI ISL 527569|B.1.6|Democratic Republic of the Congo|2020-05-25	Africa|hCoV-19/South Africa/KRISP-K002658/2020|EPI ISL 535526|B.1.1.56|South Africa|2020-08-03	0.0005094165	Africa
Africa|hCoV-19/DRC/11652/2020|EPI ISL 527570|B.1.149|Democratic Republic of the Congo|2020-05-25	Africa|hCoV-19/South Africa/KRISP-K002658/2020|EPI ISL 535526|B.1.1.56|South Africa|2020-08-03	0.0004771290	Africa
Africa|hCoV-19/DRC/11653/2020|EPI ISL 527533|B.1.84|Democratic Republic of the Congo|2020-05-25	Africa|hCoV-19/South Africa/KRISP-K002658/2020|EPI ISL 535526|B.1.1.56|South Africa|2020-08-03	0.0004539816	Africa
Africa|hCoV-19/DRC/11676/2020|EPI ISL 527531|B.1|Democratic Republic of the Congo|2020-05-26	Africa|hCoV-19/South Africa/KRISP-K002658/2020|EPI ISL 535526|B.1.1.56|South Africa|2020-08-03	0.0006665553	Africa
Africa|hCoV-19/DRC/11677/2020|EPI ISL 527515|B.1.214|Democratic Republic of the Congo|2020-05-26	Africa|hCoV-19/South Africa/KRISP-K002658/2020|EPI ISL 535526|B.1.1.56|South Africa|2020-08-03	0.0004849629	Africa
Africa|hCoV-19/DRC/11732/2020|EPI ISL 527536|B.1.214|Democratic Republic of the Congo|2020-05-26	Africa|hCoV-19/South Africa/KRISP-K002658/2020|EPI ISL 535526|B.1.1.56|South Africa|2020-08-03	0.0003490606	Africa
Africa|hCoV-19/DRC/11733/2020|EPI ISL 527571|B.1.149|Democratic Republic of the Congo|2020-05-26	Africa|hCoV-19/South Africa/KRISP-K002658/2020|EPI ISL 535526|B.1.1.56|South Africa|2020-08-03	0.0004746812	Africa
Africa|hCoV-19/DRC/11806/2020|EPI ISL 527572|B.1.214|Democratic Republic of the Congo|2020-05-26	Africa|hCoV-19/South Africa/KRISP-K002658/2020|EPI ISL 535526|B.1.1.56|South Africa|2020-08-03	0.0005794086	Africa
Africa|hCoV-19/DRC/1234/2020|EPI ISL 429258|B.1.5|Democratic Republic of the Congo|2020-04-06	Africa|hCoV-19/South Africa/KRISP-K002658/2020|EPI ISL 535526|B.1.1.56|South Africa|2020-08-03	0.0003927793	Africa
Africa|hCoV-19/DRC/1249/2020|EPI ISL 429259|B.1.5|Democratic Republic of the Congo|2020-04-06	Africa|hCoV-19/South Africa/KRISP-K002658/2020|EPI ISL 535526|B.1.1.56|South Africa|2020-08-03	0.0003745536	Africa
Africa|hCoV-19/DRC/1319/2020|EPI ISL 431011|B.1.128|Democratic Republic of the Congo|2020-04-07	Africa|hCoV-19/South Africa/KRISP-K002658/2020|EPI ISL 535526|B.1.1.56|South Africa|2020-08-03	0.0004762104	Africa
Africa|hCoV-19/DRC/1324/2020|EPI ISL 435033|B.1.128|Democratic Republic of the Congo|2020-04-07	Africa|hCoV-19/South Africa/KRISP-K002658/2020|EPI ISL 535526|B.1.1.56|South Africa|2020-08-03	0.0004729931	Africa
Africa|hCoV-19/DRC/1326/2020|EPI ISL 435116|B.1|Democratic Republic of the Congo|2020-04-07	Africa|hCoV-19/South Africa/KRISP-K002658/2020|EPI ISL 535526|B.1.1.56|South Africa|2020-08-03	0.0004499642	Africa
Africa|hCoV-19/DRC/1375/2020|EPI ISL 435117|B.1.1.1|Democratic Republic of the Congo|2020-04-07	Africa|hCoV-19/South Africa/KRISP-K002658/2020|EPI ISL 535526|B.1.1.56|South Africa|2020-08-03	0.0004139922	Africa
Africa|hCoV-19/DRC/1376/2020|EPI ISL 431012|B.1.1.1|Democratic Republic of the Congo|2020-04-07	Africa|hCoV-19/South Africa/KRISP-K002658/2020|EPI ISL 535526|B.1.1.56|South Africa|2020-08-03	0.0003762445	Africa
Africa|hCoV-19/DRC/1377/2020|EPI ISL 434678|B.1.1.1|Democratic Republic of the Congo|2020-04-07	Africa|hCoV-19/South Africa/KRISP-K002658/2020|EPI ISL 535526|B.1.1.56|South Africa|2020-08-03	0.0003391767	Africa
Africa|hCoV-19/DRC/1378/2020|EPI ISL 435118|B.1.1.1|Democratic Republic of the Congo|2020-04-07	Africa|hCoV-19/South Africa/KRISP-K002658/2020|EPI ISL 535526|B.1.1.56|South Africa|2020-08-03	0.0003751082	Africa
Africa|hCoV-19/DRC/1382/2020|EPI ISL 435113|B.1.1.1|Democratic Republic of the Congo|2020-04-07	Africa|hCoV-19/South Africa/KRISP-K002658/2020|EPI ISL 535526|B.1.1.56|South Africa|2020-08-03	0.0003822845	Africa
Africa|hCoV-19/DRC/1397/2020|EPI ISL 434679|B.1.1.1|Democratic Republic of the Congo|2020-04-07	Africa|hCoV-19/South Africa/KRISP-K002658/2020|EPI ISL 535526|B.1.1.56|South Africa|2020-08-03	0.0003754613	Africa
Africa|hCoV-19/DRC/1398/2020|EPI ISL 435114|B.1.1.1|Democratic Republic of the Congo|2020-04-07	Africa|hCoV-19/South Africa/KRISP-K002658/2020|EPI ISL 535526|B.1.1.56|South Africa|2020-08-03	0.0003370961	Africa
Africa|hCoV-19/DRC/1422/2020|EPI ISL 434680|B.1.149|Democratic Republic of the Congo|2020-04-08	Africa|hCoV-19/South Africa/KRISP-K002658/2020|EPI ISL 535526|B.1.1.56|South Africa|2020-08-03	0.0004825760	Africa
Africa|hCoV-19/DRC/1423/2020|EPI ISL 434710|B.1.149|Democratic Republic of the Congo|2020-04-08	Africa|hCoV-19/South Africa/KRISP-K002658/2020|EPI ISL 535526|B.1.1.56|South Africa|2020-08-03	0.0004382159	Africa
Africa|hCoV-19/DRC/1486/2020|EPI ISL 434711|B.1|Democratic Republic of the Congo|2020-04-08	Africa|hCoV-19/South Africa/KRISP-K002658/2020|EPI ISL 535526|B.1.1.56|South Africa|2020-08-03	0.0004191286	Africa
Africa|hCoV-19/DRC/1516/2020|EPI ISL 435032|B.1.5|Democratic Republic of the Congo|2020-04-09	Africa|hCoV-19/South Africa/KRISP-K002658/2020|EPI ISL 535526|B.1.1.56|South Africa|2020-08-03	0.0003697204	Africa
Africa|hCoV-19/DRC/1565/2020|EPI ISL 434681|B.1|Democratic Republic of the Congo|2020-04-09	Africa|hCoV-19/South Africa/KRISP-K002658/2020|EPI ISL 535526|B.1.1.56|South Africa|2020-08-03	0.0004115588	Africa
Africa|hCoV-19/DRC/158/2020|EPI ISL 417950|B.40|Democratic Republic of the Congo|2020-03-20	Africa|hCoV-19/South Africa/KRISP-K002658/2020|EPI ISL 535526|B.1.1.56|South Africa|2020-08-03	0.0007060978	Africa
Africa|hCoV-19/DRC/1715/2020|EPI ISL 435156|B.1.84|Democratic Republic of the Congo|2020-04-10	Africa|hCoV-19/South Africa/KRISP-K002658/2020|EPI ISL 535526|B.1.1.56|South Africa|2020-08-03	0.0004416066	Africa
Africa|hCoV-19/DRC/1767/2020|EPI ISL 435157|B.1.5|Democratic Republic of the Congo|2020-04-10	Africa|hCoV-19/South Africa/KRISP-K002658/2020|EPI ISL 535526|B.1.1.56|South Africa|2020-08-03	0.0003854815	Africa
Africa|hCoV-19/DRC/1779/2020|EPI ISL 435158|C.14|Democratic Republic of the Congo|2020-04-10	Africa|hCoV-19/South Africa/KRISP-K002658/2020|EPI ISL 535526|B.1.1.56|South Africa|2020-08-03	0.0004525217	Africa
Africa|hCoV-19/DRC/191/2020|EPI ISL 417955|B.1.128|Democratic Republic of the Congo|2020-03-21	Africa|hCoV-19/South Africa/KRISP-K002658/2020|EPI ISL 535526|B.1.1.56|South Africa|2020-08-03	0.0004712960	Africa
Africa|hCoV-19/DRC/1952/2020|EPI ISL 435159|B.1.5|Democratic Republic of the Congo|2020-04-11	Africa|hCoV-19/South Africa/KRISP-K002658/2020|EPI ISL 535526|B.1.1.56|South Africa|2020-08-03	0.0003810659	Africa
Africa|hCoV-19/DRC/1982/2020|EPI ISL 435160|B.1|Democratic Republic of the Congo|2020-04-12	Africa|hCoV-19/South Africa/KRISP-K002658/2020|EPI ISL 535526|B.1.1.56|South Africa|2020-08-03	0.0004141105	Africa
Africa|hCoV-19/DRC/2047/2020|EPI ISL 435161|B.1.1.1|Democratic Republic of the Congo|2020-04-12	Africa|hCoV-19/South Africa/KRISP-K002658/2020|EPI ISL 535526|B.1.1.56|South Africa|2020-08-03	0.0003426509	Africa
Africa|hCoV-19/DRC/2063/2020|EPI ISL 435162|B.1|Democratic Republic of the Congo|2020-04-12	Africa|hCoV-19/South Africa/KRISP-K002658/2020|EPI ISL 535526|B.1.1.56|South Africa|2020-08-03	0.0003798385	Africa
Africa|hCoV-19/DRC/2120/2020|EPI ISL 435163|B.1.149|Democratic Republic of the Congo|2020-04-12	Africa|hCoV-19/South Africa/KRISP-K002658/2020|EPI ISL 535526|B.1.1.56|South Africa|2020-08-03	0.0004413394	Africa
Africa|hCoV-19/DRC/2121/2020|EPI ISL 435164|B.1.149|Democratic Republic of the Congo|2020-04-12	Africa|hCoV-19/South Africa/KRISP-K002658/2020|EPI ISL 535526|B.1.1.56|South Africa|2020-08-03	0.0004479998	Africa
Africa|hCoV-19/DRC/2122/2020|EPI ISL 435165|B.1.149|Democratic Republic of the Congo|2020-04-13	Africa|hCoV-19/South Africa/KRISP-K002658/2020|EPI ISL 535526|B.1.1.56|South Africa|2020-08-03	0.0005260990	Africa
Africa|hCoV-19/DRC/2125/2020|EPI ISL 435166|B.1.149|Democratic Republic of the Congo|2020-04-13	Africa|hCoV-19/South Africa/KRISP-K002658/2020|EPI ISL 535526|B.1.1.56|South Africa|2020-08-03	0.0004495336	Africa
Africa|hCoV-19/DRC/2128/2020|EPI ISL 435167|B.1|Democratic Republic of the Congo|2020-04-13	Africa|hCoV-19/South Africa/KRISP-K002658/2020|EPI ISL 535526|B.1.1.56|South Africa|2020-08-03	0.0003878869	Africa
Africa|hCoV-19/DRC/2133/2020|EPI ISL 435168|B.1.128|Democratic Republic of the Congo|2020-04-13	Africa|hCoV-19/South Africa/KRISP-K002658/2020|EPI ISL 535526|B.1.1.56|South Africa|2020-08-03	0.0004897292	Africa
Africa|hCoV-19/DRC/214/2020|EPI ISL 420030|B.1.6|Democratic Republic of the Congo|2020-03-21	Africa|hCoV-19/South Africa/KRISP-K002658/2020|EPI ISL 535526|B.1.1.56|South Africa|2020-08-03	0.0003710509	Africa
Africa|hCoV-19/DRC/215/2020|EPI ISL 420031|B.1.1.1|Democratic Republic of the Congo|2020-03-21	Africa|hCoV-19/South Africa/KRISP-K002658/2020|EPI ISL 535526|B.1.1.56|South Africa|2020-08-03	0.0003770622	Africa
Africa|hCoV-19/DRC/2169/2020|EPI ISL 436194|B.1.5|Democratic Republic of the Congo|2020-04-13	Africa|hCoV-19/South Africa/KRISP-K002658/2020|EPI ISL 535526|B.1.1.56|South Africa|2020-08-03	0.0004196815	Africa
Africa|hCoV-19/DRC/2299/2020|EPI ISL 436412|B.1.5|Democratic Republic of the Congo|2020-04-14	Africa|hCoV-19/South Africa/KRISP-K002658/2020|EPI ISL 535526|B.1.1.56|South Africa|2020-08-03	0.0004407816	Africa
Africa|hCoV-19/DRC/236/2020|EPI ISL 420032|B.1.128|Democratic Republic of the Congo|2020-03-22	Africa|hCoV-19/South Africa/KRISP-K002658/2020|EPI ISL 535526|B.1.1.56|South Africa|2020-08-03	0.0004718727	Africa
Africa|hCoV-19/DRC/2363/2020|EPI ISL 437194|B.1.84|Democratic Republic of the Congo|2020-04-14	Africa|hCoV-19/South Africa/KRISP-K002658/2020|EPI ISL 535526|B.1.1.56|South Africa|2020-08-03	0.0004068314	Africa
Africa|hCoV-19/DRC/2384/2020|EPI ISL 437196|B.1.149|Democratic Republic of the Congo|2020-04-14	Africa|hCoV-19/South Africa/KRISP-K002658/2020|EPI ISL 535526|B.1.1.56|South Africa|2020-08-03	0.0004488814	Africa
Africa|hCoV-19/DRC/241/2020|EPI ISL 420033|B.1.1.75|Democratic Republic of the Congo|2020-03-22	Africa|hCoV-19/South Africa/KRISP-K002658/2020|EPI ISL 535526|B.1.1.56|South Africa|2020-08-03	0.0002358735	Africa
Africa|hCoV-19/DRC/243/2020|EPI ISL 420034|B.1|Democratic Republic of the Congo|2020-03-22	Africa|hCoV-19/South Africa/KRISP-K002658/2020|EPI ISL 535526|B.1.1.56|South Africa|2020-08-03	0.0004135016	Africa
Africa|hCoV-19/DRC/248/2020|EPI ISL 420035|B.1.5|Democratic Republic of the Congo|2020-03-22	Africa|hCoV-19/South Africa/KRISP-K002658/2020|EPI ISL 535526|B.1.1.56|South Africa|2020-08-03	0.0003370168	Africa
Africa|hCoV-19/DRC/2496/2020|EPI ISL 437337|B.1.149|Democratic Republic of the Congo|2020-04-15	Africa|hCoV-19/South Africa/KRISP-K002658/2020|EPI ISL 535526|B.1.1.56|South Africa|2020-08-03	0.0004706025	Africa
Africa|hCoV-19/DRC/2529/2020|EPI ISL 437338|B.1.178|Democratic Republic of the Congo|2020-04-15	Africa|hCoV-19/South Africa/KRISP-K002658/2020|EPI ISL 535526|B.1.1.56|South Africa|2020-08-03	0.0004369791	Africa
Africa|hCoV-19/DRC/253/2020|EPI ISL 420838|B.1.5|Democratic Republic of the Congo|2020-03-22	Africa|hCoV-19/South Africa/KRISP-K002658/2020|EPI ISL 535526|B.1.1.56|South Africa|2020-08-03	0.0003382477	Africa
Africa|hCoV-19/DRC/2536/2020|EPI ISL 437339|B.1|Democratic Republic of the Congo|2020-04-15	Africa|hCoV-19/South Africa/KRISP-K002658/2020|EPI ISL 535526|B.1.1.56|South Africa|2020-08-03	0.0004369792	Africa
Africa|hCoV-19/DRC/254/2020|EPI ISL 420839|B.1|Democratic Republic of the Congo|2020-03-22	Africa|hCoV-19/South Africa/KRISP-K002658/2020|EPI ISL 535526|B.1.1.56|South Africa|2020-08-03	0.0004090901	Africa
Africa|hCoV-19/DRC/2563/2020|EPI ISL 437340|B.1.9|Democratic Republic of the Congo|2020-04-15	Africa|hCoV-19/South Africa/KRISP-K002658/2020|EPI ISL 535526|B.1.1.56|South Africa|2020-08-03	0.0006387390	Africa
Africa|hCoV-19/DRC/2580/2020|EPI ISL 437341|B.1.5|Democratic Republic of the Congo|2020-04-15	Africa|hCoV-19/South Africa/KRISP-K002658/2020|EPI ISL 535526|B.1.1.56|South Africa|2020-08-03	0.0003718158	Africa
Africa|hCoV-19/DRC/2644/2020|EPI ISL 437342|B.1.84|Democratic Republic of the Congo|2020-04-15	Africa|hCoV-19/South Africa/KRISP-K002658/2020|EPI ISL 535526|B.1.1.56|South Africa|2020-08-03	0.0004775533	Africa
Africa|hCoV-19/DRC/2670/2020|EPI ISL 437343|B.1.9|Democratic Republic of the Congo|2020-04-15	Africa|hCoV-19/South Africa/KRISP-K002658/2020|EPI ISL 535526|B.1.1.56|South Africa|2020-08-03	0.0006724152	Africa
Africa|hCoV-19/DRC/2727/2020|EPI ISL 437344|B.1|Democratic Republic of the Congo|2020-04-16	Africa|hCoV-19/South Africa/KRISP-K002658/2020|EPI ISL 535526|B.1.1.56|South Africa|2020-08-03	0.0003763949	Africa
Africa|hCoV-19/DRC/2728/2020|EPI ISL 437345|B.1.84|Democratic Republic of the Congo|2020-04-16	Africa|hCoV-19/South Africa/KRISP-K002658/2020|EPI ISL 535526|B.1.1.56|South Africa|2020-08-03	0.0004476199	Africa
Africa|hCoV-19/DRC/2813/2020|EPI ISL 437346|C.14|Democratic Republic of the Congo|2020-04-16	Africa|hCoV-19/South Africa/KRISP-K002658/2020|EPI ISL 535526|B.1.1.56|South Africa|2020-08-03	0.0004708396	Africa
Africa|hCoV-19/DRC/2819/2020|EPI ISL 437347|B.1|Democratic Republic of the Congo|2020-04-16	Africa|hCoV-19/South Africa/KRISP-K002658/2020|EPI ISL 535526|B.1.1.56|South Africa|2020-08-03	0.0004808263	Africa
Africa|hCoV-19/DRC/2827/2020|EPI ISL 437348|B.1|Democratic Republic of the Congo|2020-04-16	Africa|hCoV-19/South Africa/KRISP-K002658/2020|EPI ISL 535526|B.1.1.56|South Africa|2020-08-03	0.0003697041	Africa
Africa|hCoV-19/DRC/2855/2020|EPI ISL 437350|B.1|Democratic Republic of the Congo|2020-04-16	Africa|hCoV-19/South Africa/KRISP-K002658/2020|EPI ISL 535526|B.1.1.56|South Africa|2020-08-03	0.0004033572	Africa
Africa|hCoV-19/DRC/2864/2020|EPI ISL 437351|B.1|Democratic Republic of the Congo|2020-04-16	Africa|hCoV-19/South Africa/KRISP-K002658/2020|EPI ISL 535526|B.1.1.56|South Africa|2020-08-03	0.0004042089	Africa
Africa|hCoV-19/DRC/2904/2020|EPI ISL 437352|B.1|Democratic Republic of the Congo|2020-04-17	Africa|hCoV-19/South Africa/KRISP-K002658/2020|EPI ISL 535526|B.1.1.56|South Africa|2020-08-03	0.0004033572	Africa
Africa|hCoV-19/DRC/2938/2020|EPI ISL 437353|B.1.275|Democratic Republic of the Congo|2020-04-17	Africa|hCoV-19/South Africa/KRISP-K002658/2020|EPI ISL 535526|B.1.1.56|South Africa|2020-08-03	0.0005910615	Africa
Africa|hCoV-19/DRC/2939/2020|EPI ISL 437354|B.1|Democratic Republic of the Congo|2020-04-17	Africa|hCoV-19/South Africa/KRISP-K002658/2020|EPI ISL 535526|B.1.1.56|South Africa|2020-08-03	0.0005052642	Africa
Africa|hCoV-19/DRC/2942/2020|EPI ISL 437355|B.1|Democratic Republic of the Congo|2020-04-17	Africa|hCoV-19/South Africa/KRISP-K002658/2020|EPI ISL 535526|B.1.1.56|South Africa|2020-08-03	0.0005184862	Africa
Africa|hCoV-19/DRC/299/2020|EPI ISL 420840|B.4|Democratic Republic of the Congo|2020-03-20	Africa|hCoV-19/South Africa/KRISP-K002658/2020|EPI ISL 535526|B.1.1.56|South Africa|2020-08-03	0.0008552886	Africa
Africa|hCoV-19/DRC/300/2020|EPI ISL 420841|A|Democratic Republic of the Congo|2020-03-22	Africa|hCoV-19/South Africa/KRISP-K002658/2020|EPI ISL 535526|B.1.1.56|South Africa|2020-08-03	0.0006439757	Africa
Africa|hCoV-19/DRC/3041/2020|EPI ISL 437356|B.1|Democratic Republic of the Congo|2020-04-18	Africa|hCoV-19/South Africa/KRISP-K002658/2020|EPI ISL 535526|B.1.1.56|South Africa|2020-08-03	0.0004725510	Africa
Africa|hCoV-19/DRC/307/2020|EPI ISL 420842|B.1.9|Democratic Republic of the Congo|2020-03	Africa|hCoV-19/South Africa/KRISP-K002658/2020|EPI ISL 535526|B.1.1.56|South Africa|2020-08-03	0.0004848773	Africa
Africa|hCoV-19/DRC/3070/2020|EPI ISL 437357|B.1.214|Democratic Republic of the Congo|2020-04-18	Africa|hCoV-19/South Africa/KRISP-K002658/2020|EPI ISL 535526|B.1.1.56|South Africa|2020-08-03	0.0005070010	Africa
Africa|hCoV-19/DRC/3089/2020|EPI ISL 437358|B.1.84|Democratic Republic of the Congo|2020-04-19	Africa|hCoV-19/South Africa/KRISP-K002658/2020|EPI ISL 535526|B.1.1.56|South Africa|2020-08-03	0.0004375246	Africa
Africa|hCoV-19/DRC/3440/2020|EPI ISL 447597|B.1.84|Democratic Republic of the Congo|2020-04-22	Africa|hCoV-19/South Africa/KRISP-K002658/2020|EPI ISL 535526|B.1.1.56|South Africa|2020-08-03	0.0004424529	Africa
Africa|hCoV-19/DRC/3451/2020|EPI ISL 447598|B.1.178|Democratic Republic of the Congo|2020-04-22	Africa|hCoV-19/South Africa/KRISP-K002658/2020|EPI ISL 535526|B.1.1.56|South Africa|2020-08-03	0.0004768804	Africa
Africa|hCoV-19/DRC/3453/2020|EPI ISL 447599|B.1.84|Democratic Republic of the Congo|2020-04-22	Africa|hCoV-19/South Africa/KRISP-K002658/2020|EPI ISL 535526|B.1.1.56|South Africa|2020-08-03	0.0004427241	Africa
Africa|hCoV-19/DRC/3481/2020|EPI ISL 447600|B.1|Democratic Republic of the Congo|2020-04-22	Africa|hCoV-19/South Africa/KRISP-K002658/2020|EPI ISL 535526|B.1.1.56|South Africa|2020-08-03	0.0003843597	Africa
Africa|hCoV-19/DRC/3482/2020|EPI ISL 447601|B.1|Democratic Republic of the Congo|2020-04-22	Africa|hCoV-19/South Africa/KRISP-K002658/2020|EPI ISL 535526|B.1.1.56|South Africa|2020-08-03	0.0004120874	Africa
Africa|hCoV-19/DRC/3483/2020|EPI ISL 447602|B.1|Democratic Republic of the Congo|2020-04-22	Africa|hCoV-19/South Africa/KRISP-K002658/2020|EPI ISL 535526|B.1.1.56|South Africa|2020-08-03	0.0003837564	Africa
Africa|hCoV-19/DRC/3490/2020|EPI ISL 447603|B.1|Democratic Republic of the Congo|2020-04-22	Africa|hCoV-19/South Africa/KRISP-K002658/2020|EPI ISL 535526|B.1.1.56|South Africa|2020-08-03	0.0004092408	Africa
Africa|hCoV-19/DRC/3504/2020|EPI ISL 447604|B.1.149|Democratic Republic of the Congo|2020-04-23	Africa|hCoV-19/South Africa/KRISP-K002658/2020|EPI ISL 535526|B.1.1.56|South Africa|2020-08-03	0.0004539957	Africa
Africa|hCoV-19/DRC/352/2020|EPI ISL 420850|B.1.5|Democratic Republic of the Congo|2020-03	Africa|hCoV-19/South Africa/KRISP-K002658/2020|EPI ISL 535526|B.1.1.56|South Africa|2020-08-03	0.0004088113	Africa
Africa|hCoV-19/DRC/353/2020|EPI ISL 420843|B.1.5|Democratic Republic of the Congo|2020-03	Africa|hCoV-19/South Africa/KRISP-K002658/2020|EPI ISL 535526|B.1.1.56|South Africa|2020-08-03	0.0003406786	Africa
Africa|hCoV-19/DRC/355/2020|EPI ISL 420844|B.1|Democratic Republic of the Congo|2020-03	Africa|hCoV-19/South Africa/KRISP-K002658/2020|EPI ISL 535526|B.1.1.56|South Africa|2020-08-03	0.0003710134	Africa
Africa|hCoV-19/DRC/3552/2020|EPI ISL 447605|B.1.84|Democratic Republic of the Congo|2020-04-23	Africa|hCoV-19/South Africa/KRISP-K002658/2020|EPI ISL 535526|B.1.1.56|South Africa|2020-08-03	0.0004480280	Africa
Africa|hCoV-19/DRC/3595/2020|EPI ISL 447606|B.1.5|Democratic Republic of the Congo|2020-04-23	Africa|hCoV-19/South Africa/KRISP-K002658/2020|EPI ISL 535526|B.1.1.56|South Africa|2020-08-03	0.0004076271	Africa
Africa|hCoV-19/DRC/3632/2020|EPI ISL 447607|B.1.5|Democratic Republic of the Congo|2020-04-23	Africa|hCoV-19/South Africa/KRISP-K002658/2020|EPI ISL 535526|B.1.1.56|South Africa|2020-08-03	0.0004089148	Africa
Africa|hCoV-19/DRC/3633/2020|EPI ISL 447230|B.1.5|Democratic Republic of the Congo|2020-04-23	Africa|hCoV-19/South Africa/KRISP-K002658/2020|EPI ISL 535526|B.1.1.56|South Africa|2020-08-03	0.0004128104	Africa
Africa|hCoV-19/DRC/3653/2020|EPI ISL 447231|B.1.128|Democratic Republic of the Congo|2020-04-23	Africa|hCoV-19/South Africa/KRISP-K002658/2020|EPI ISL 535526|B.1.1.56|South Africa|2020-08-03	0.0005405910	Africa
Africa|hCoV-19/DRC/3659/2020|EPI ISL 447232|B.1.128|Democratic Republic of the Congo|2020-04-23	Africa|hCoV-19/South Africa/KRISP-K002658/2020|EPI ISL 535526|B.1.1.56|South Africa|2020-08-03	0.0005410849	Africa
Africa|hCoV-19/DRC/3661/2020|EPI ISL 447233|B.1.128|Democratic Republic of the Congo|2020-04-23	Africa|hCoV-19/South Africa/KRISP-K002658/2020|EPI ISL 535526|B.1.1.56|South Africa|2020-08-03	0.0005456975	Africa
Africa|hCoV-19/DRC/3662/2020|EPI ISL 447234|B.1.128|Democratic Republic of the Congo|2020-04-23	Africa|hCoV-19/South Africa/KRISP-K002658/2020|EPI ISL 535526|B.1.1.56|South Africa|2020-08-03	0.0005452884	Africa
Africa|hCoV-19/DRC/3664/2020|EPI ISL 447235|B.1.128|Democratic Republic of the Congo|2020-04-23	Africa|hCoV-19/South Africa/KRISP-K002658/2020|EPI ISL 535526|B.1.1.56|South Africa|2020-08-03	0.0005453814	Africa
Africa|hCoV-19/DRC/3683/2020|EPI ISL 447236|B.1.5|Democratic Republic of the Congo|2020-04-24	Africa|hCoV-19/South Africa/KRISP-K002658/2020|EPI ISL 535526|B.1.1.56|South Africa|2020-08-03	0.0004430242	Africa
Africa|hCoV-19/DRC/3688/2020|EPI ISL 447237|B.1.128|Democratic Republic of the Congo|2020-04-24	Africa|hCoV-19/South Africa/KRISP-K002658/2020|EPI ISL 535526|B.1.1.56|South Africa|2020-08-03	0.0005435845	Africa
Africa|hCoV-19/DRC/376/2020|EPI ISL 420851|B.1.6|Democratic Republic of the Congo|2020-03-25	Africa|hCoV-19/South Africa/KRISP-K002658/2020|EPI ISL 535526|B.1.1.56|South Africa|2020-08-03	0.0004413908	Africa
Africa|hCoV-19/DRC/3764/2020|EPI ISL 447238|B.1.84|Democratic Republic of the Congo|2020-04-24	Africa|hCoV-19/South Africa/KRISP-K002658/2020|EPI ISL 535526|B.1.1.56|South Africa|2020-08-03	0.0004764437	Africa
Africa|hCoV-19/DRC/3768/2020|EPI ISL 447239|B.1.84|Democratic Republic of the Congo|2020-04-24	Africa|hCoV-19/South Africa/KRISP-K002658/2020|EPI ISL 535526|B.1.1.56|South Africa|2020-08-03	0.0004427435	Africa
Africa|hCoV-19/DRC/3778/2020|EPI ISL 447240|B.1.128|Democratic Republic of the Congo|2020-04-24	Africa|hCoV-19/South Africa/KRISP-K002658/2020|EPI ISL 535526|B.1.1.56|South Africa|2020-08-03	0.0005425340	Africa
Africa|hCoV-19/DRC/3787/2020|EPI ISL 447241|B.1|Democratic Republic of the Congo|2020-04-24	Africa|hCoV-19/South Africa/KRISP-K002658/2020|EPI ISL 535526|B.1.1.56|South Africa|2020-08-03	0.0004161352	Africa
Africa|hCoV-19/DRC/3791/2020|EPI ISL 447242|B.1|Democratic Republic of the Congo|2020-04-24	Africa|hCoV-19/South Africa/KRISP-K002658/2020|EPI ISL 535526|B.1.1.56|South Africa|2020-08-03	0.0004568414	Africa
Africa|hCoV-19/DRC/3803/2020|EPI ISL 447243|B.1|Democratic Republic of the Congo|2020-04-24	Africa|hCoV-19/South Africa/KRISP-K002658/2020|EPI ISL 535526|B.1.1.56|South Africa|2020-08-03	0.0003835823	Africa
Africa|hCoV-19/DRC/3806/2020|EPI ISL 447244|B.1|Democratic Republic of the Congo|2020-04-24	Africa|hCoV-19/South Africa/KRISP-K002658/2020|EPI ISL 535526|B.1.1.56|South Africa|2020-08-03	0.0003835557	Africa
Africa|hCoV-19/DRC/3827/2020|EPI ISL 447245|B.1|Democratic Republic of the Congo|2020-04-24	Africa|hCoV-19/South Africa/KRISP-K002658/2020|EPI ISL 535526|B.1.1.56|South Africa|2020-08-03	0.0005111675	Africa
Africa|hCoV-19/DRC/3829/2020|EPI ISL 447246|B.1|Democratic Republic of the Congo|2020-04-24	Africa|hCoV-19/South Africa/KRISP-K002658/2020|EPI ISL 535526|B.1.1.56|South Africa|2020-08-03	0.0004777312	Africa
Africa|hCoV-19/DRC/3834/2020|EPI ISL 447247|A|Democratic Republic of the Congo|2020-04-25	Africa|hCoV-19/South Africa/KRISP-K002658/2020|EPI ISL 535526|B.1.1.56|South Africa|2020-08-03	0.0007202905	Africa
Africa|hCoV-19/DRC/3837/2020|EPI ISL 447248|B.1.128|Democratic Republic of the Congo|2020-04-25	Africa|hCoV-19/South Africa/KRISP-K002658/2020|EPI ISL 535526|B.1.1.56|South Africa|2020-08-03	0.0005450282	Africa
Africa|hCoV-19/DRC/3841/2020|EPI ISL 447249|B.1.128|Democratic Republic of the Congo|2020-04-25	Africa|hCoV-19/South Africa/KRISP-K002658/2020|EPI ISL 535526|B.1.1.56|South Africa|2020-08-03	0.0005777723	Africa
Africa|hCoV-19/DRC/3842/2020|EPI ISL 471396|B.1.128|Democratic Republic of the Congo|2020-04-25	Africa|hCoV-19/South Africa/KRISP-K002658/2020|EPI ISL 535526|B.1.1.56|South Africa|2020-08-03	0.0005715186	Africa
Africa|hCoV-19/DRC/3846/2020|EPI ISL 471397|B.1.84|Democratic Republic of the Congo|2020-04-25	Africa|hCoV-19/South Africa/KRISP-K002658/2020|EPI ISL 535526|B.1.1.56|South Africa|2020-08-03	0.0005042169	Africa
Africa|hCoV-19/DRC/3937/2020|EPI ISL 471398|B.1|Democratic Republic of the Congo|2020-04-25	Africa|hCoV-19/South Africa/KRISP-K002658/2020|EPI ISL 535526|B.1.1.56|South Africa|2020-08-03	0.0004705930	Africa
Africa|hCoV-19/DRC/3941/2020|EPI ISL 471399|B.1.128|Democratic Republic of the Congo|2020-04-25	Africa|hCoV-19/South Africa/KRISP-K002658/2020|EPI ISL 535526|B.1.1.56|South Africa|2020-08-03	0.0005440219	Africa
Africa|hCoV-19/DRC/3947/2020|EPI ISL 471400|B.1.214|Democratic Republic of the Congo|2020-04-25	Africa|hCoV-19/South Africa/KRISP-K002658/2020|EPI ISL 535526|B.1.1.56|South Africa|2020-08-03	0.0005714821	Africa
Africa|hCoV-19/DRC/3949/2020|EPI ISL 471401|B.1.84|Democratic Republic of the Congo|2020-04-26	Africa|hCoV-19/South Africa/KRISP-K002658/2020|EPI ISL 535526|B.1.1.56|South Africa|2020-08-03	0.0004065557	Africa
Africa|hCoV-19/DRC/396/2020|EPI ISL 420852|B.1.6|Democratic Republic of the Congo|2020-03-26	Africa|hCoV-19/South Africa/KRISP-K002658/2020|EPI ISL 535526|B.1.1.56|South Africa|2020-08-03	0.0004070286	Africa
Africa|hCoV-19/DRC/397/2020|EPI ISL 420845|B.1.6|Democratic Republic of the Congo|2020-03-26	Africa|hCoV-19/South Africa/KRISP-K002658/2020|EPI ISL 535526|B.1.1.56|South Africa|2020-08-03	0.0004039464	Africa
Africa|hCoV-19/DRC/400/2020|EPI ISL 420846|B.1.5|Democratic Republic of the Congo|2020-03	Africa|hCoV-19/South Africa/KRISP-K002658/2020|EPI ISL 535526|B.1.1.56|South Africa|2020-08-03	0.0003713265	Africa
Africa|hCoV-19/DRC/4012/2020|EPI ISL 471402|B.1|Democratic Republic of the Congo|2020-04-26	Africa|hCoV-19/South Africa/KRISP-K002658/2020|EPI ISL 535526|B.1.1.56|South Africa|2020-08-03	0.0005378658	Africa
Africa|hCoV-19/DRC/402/2020|EPI ISL 420853|B.1|Democratic Republic of the Congo|2020-03-26	Africa|hCoV-19/South Africa/KRISP-K002658/2020|EPI ISL 535526|B.1.1.56|South Africa|2020-08-03	0.0004231135	Africa
Africa|hCoV-19/DRC/4020/2020|EPI ISL 471403|B.1.5|Democratic Republic of the Congo|2020-04-26	Africa|hCoV-19/South Africa/KRISP-K002658/2020|EPI ISL 535526|B.1.1.56|South Africa|2020-08-03	0.0004706131	Africa
Africa|hCoV-19/DRC/4026/2020|EPI ISL 471404|B.1.84|Democratic Republic of the Congo|2020-04-27	Africa|hCoV-19/South Africa/KRISP-K002658/2020|EPI ISL 535526|B.1.1.56|South Africa|2020-08-03	0.0004389470	Africa
Africa|hCoV-19/DRC/4060/2020|EPI ISL 471405|B.1|Democratic Republic of the Congo|2020-04-27	Africa|hCoV-19/South Africa/KRISP-K002658/2020|EPI ISL 535526|B.1.1.56|South Africa|2020-08-03	0.0004715167	Africa
Africa|hCoV-19/DRC/4075/2020|EPI ISL 471406|B.1.214|Democratic Republic of the Congo|2020-04-27	Africa|hCoV-19/South Africa/KRISP-K002658/2020|EPI ISL 535526|B.1.1.56|South Africa|2020-08-03	0.0005425575	Africa
Africa|hCoV-19/DRC/4084/2020|EPI ISL 471407|B.1.214|Democratic Republic of the Congo|2020-04-27	Africa|hCoV-19/South Africa/KRISP-K002658/2020|EPI ISL 535526|B.1.1.56|South Africa|2020-08-03	0.0005720591	Africa
Africa|hCoV-19/DRC/4132/2020|EPI ISL 471408|B.1|Democratic Republic of the Congo|2020-04-27	Africa|hCoV-19/South Africa/KRISP-K002658/2020|EPI ISL 535526|B.1.1.56|South Africa|2020-08-03	0.0005042051	Africa
Africa|hCoV-19/DRC/4141/2020|EPI ISL 471409|B.1.128|Democratic Republic of the Congo|2020-04-27	Africa|hCoV-19/South Africa/KRISP-K002658/2020|EPI ISL 535526|B.1.1.56|South Africa|2020-08-03	0.0005378657	Africa
Africa|hCoV-19/DRC/4145/2020|EPI ISL 471410|B.1|Democratic Republic of the Congo|2020-04-27	Africa|hCoV-19/South Africa/KRISP-K002658/2020|EPI ISL 535526|B.1.1.56|South Africa|2020-08-03	0.0004369704	Africa
Africa|hCoV-19/DRC/4194/2020|EPI ISL 471414|B.1.5|Democratic Republic of the Congo|2020-04-28	Africa|hCoV-19/South Africa/KRISP-K002658/2020|EPI ISL 535526|B.1.1.56|South Africa|2020-08-03	0.0004705819	Africa
Africa|hCoV-19/DRC/4250/2020|EPI ISL 471415|B.1.1.1|Democratic Republic of the Congo|2020-04-28	Africa|hCoV-19/South Africa/KRISP-K002658/2020|EPI ISL 535526|B.1.1.56|South Africa|2020-08-03	0.0004369411	Africa
Africa|hCoV-19/DRC/4279/2020|EPI ISL 514114|B.1|Democratic Republic of the Congo|2020-04-28	Africa|hCoV-19/South Africa/KRISP-K002658/2020|EPI ISL 535526|B.1.1.56|South Africa|2020-08-03	0.0004771128	Africa
Africa|hCoV-19/DRC/4282/2020|EPI ISL 514103|B.1.128|Democratic Republic of the Congo|2020-04-08	Africa|hCoV-19/South Africa/KRISP-K002658/2020|EPI ISL 535526|B.1.1.56|South Africa|2020-08-03	0.0005112672	Africa
Africa|hCoV-19/DRC/4284/2020|EPI ISL 514115|B.1.128|Democratic Republic of the Congo|2020-04-28	Africa|hCoV-19/South Africa/KRISP-K002658/2020|EPI ISL 535526|B.1.1.56|South Africa|2020-08-03	0.0005112149	Africa
Africa|hCoV-19/DRC/431/2020|EPI ISL 420847|B.1.147|Democratic Republic of the Congo|2020-03-26	Africa|hCoV-19/South Africa/KRISP-K002658/2020|EPI ISL 535526|B.1.1.56|South Africa|2020-08-03	0.0004039425	Africa
Africa|hCoV-19/DRC/4418/2020|EPI ISL 496506|B.1.128|Democratic Republic of the Congo|2020-04-29	Africa|hCoV-19/South Africa/KRISP-K002658/2020|EPI ISL 535526|B.1.1.56|South Africa|2020-08-03	0.0005453442	Africa
Africa|hCoV-19/DRC/4422/2020|EPI ISL 496507|B.1.128|Democratic Republic of the Congo|2020-04-29	Africa|hCoV-19/South Africa/KRISP-K002658/2020|EPI ISL 535526|B.1.1.56|South Africa|2020-08-03	0.0005170463	Africa
Africa|hCoV-19/DRC/4427/2020|EPI ISL 496508|B.1.128|Democratic Republic of the Congo|2020-04-29	Africa|hCoV-19/South Africa/KRISP-K002658/2020|EPI ISL 535526|B.1.1.56|South Africa|2020-08-03	0.0005216845	Africa
Africa|hCoV-19/DRC/4429/2020|EPI ISL 513589|B.1.128|Democratic Republic of the Congo|2020-04-29	Africa|hCoV-19/South Africa/KRISP-K002658/2020|EPI ISL 535526|B.1.1.56|South Africa|2020-08-03	0.0005217208	Africa
Africa|hCoV-19/DRC/4430/2020|EPI ISL 496509|B.1.128|Democratic Republic of the Congo|2020-04-29	Africa|hCoV-19/South Africa/KRISP-K002658/2020|EPI ISL 535526|B.1.1.56|South Africa|2020-08-03	0.0005117025	Africa
Africa|hCoV-19/DRC/4437/2020|EPI ISL 513590|B.1.128|Democratic Republic of the Congo|2020-05-02	Africa|hCoV-19/South Africa/KRISP-K002658/2020|EPI ISL 535526|B.1.1.56|South Africa|2020-08-03	0.0005566105	Africa
Africa|hCoV-19/DRC/4442/2020|EPI ISL 496510|B.1.128|Democratic Republic of the Congo|2020-04-29	Africa|hCoV-19/South Africa/KRISP-K002658/2020|EPI ISL 535526|B.1.1.56|South Africa|2020-08-03	0.0005175275	Africa
Africa|hCoV-19/DRC/4444/2020|EPI ISL 514104|B.1.128|Democratic Republic of the Congo|2020-04-29	Africa|hCoV-19/South Africa/KRISP-K002658/2020|EPI ISL 535526|B.1.1.56|South Africa|2020-08-03	0.0005096170	Africa
Africa|hCoV-19/DRC/445/2020|EPI ISL 420848|B.1|Democratic Republic of the Congo|2020-03	Africa|hCoV-19/South Africa/KRISP-K002658/2020|EPI ISL 535526|B.1.1.56|South Africa|2020-08-03	0.0003846634	Africa
Africa|hCoV-19/DRC/4501/2020|EPI ISL 513591|B.1.5|Democratic Republic of the Congo|2020-05-30	Africa|hCoV-19/South Africa/KRISP-K002658/2020|EPI ISL 535526|B.1.1.56|South Africa|2020-08-03	0.0004174415	Africa
Africa|hCoV-19/DRC/4516/2020|EPI ISL 487192|B.1.1.275|Democratic Republic of the Congo|2020-04-28	Africa|hCoV-19/South Africa/KRISP-K002658/2020|EPI ISL 535526|B.1.1.56|South Africa|2020-08-03	0.0002718769	Africa
Africa|hCoV-19/DRC/4524/2020|EPI ISL 513597|A|Democratic Republic of the Congo|2020-04-30	Africa|hCoV-19/South Africa/KRISP-K002658/2020|EPI ISL 535526|B.1.1.56|South Africa|2020-08-03	0.0007126817	Africa
Africa|hCoV-19/DRC/4541/2020|EPI ISL 513598|B.1|Democratic Republic of the Congo|2020-04-30	Africa|hCoV-19/South Africa/KRISP-K002658/2020|EPI ISL 535526|B.1.1.56|South Africa|2020-08-03	0.0005042928	Africa
Africa|hCoV-19/DRC/4551/2020|EPI ISL 513599|B.1.178|Democratic Republic of the Congo|2020-04-30	Africa|hCoV-19/South Africa/KRISP-K002658/2020|EPI ISL 535526|B.1.1.56|South Africa|2020-08-03	0.0005487601	Africa
Africa|hCoV-19/DRC/4561/2020|EPI ISL 513600|B.1|Democratic Republic of the Congo|2020-04-30	Africa|hCoV-19/South Africa/KRISP-K002658/2020|EPI ISL 535526|B.1.1.56|South Africa|2020-08-03	0.0004705815	Africa
Africa|hCoV-19/DRC/4562/2020|EPI ISL 513601|B.1.214|Democratic Republic of the Congo|2020-04-30	Africa|hCoV-19/South Africa/KRISP-K002658/2020|EPI ISL 535526|B.1.1.56|South Africa|2020-08-03	0.0004705930	Africa
Africa|hCoV-19/DRC/4568/2020|EPI ISL 513602|B.1|Democratic Republic of the Congo|2020-04-30	Africa|hCoV-19/South Africa/KRISP-K002658/2020|EPI ISL 535526|B.1.1.56|South Africa|2020-08-03	0.0004755523	Africa
Africa|hCoV-19/DRC/4578/2020|EPI ISL 513603|B.1|Democratic Republic of the Congo|2020-04-30	Africa|hCoV-19/South Africa/KRISP-K002658/2020|EPI ISL 535526|B.1.1.56|South Africa|2020-08-03	0.0005127872	Africa
Africa|hCoV-19/DRC/4613/2020|EPI ISL 513604|B.1.214|Democratic Republic of the Congo|2020-04-30	Africa|hCoV-19/South Africa/KRISP-K002658/2020|EPI ISL 535526|B.1.1.56|South Africa|2020-08-03	0.0005087306	Africa
Africa|hCoV-19/DRC/4614/2020|EPI ISL 513605|B.1|Democratic Republic of the Congo|2020-04-30	Africa|hCoV-19/South Africa/KRISP-K002658/2020|EPI ISL 535526|B.1.1.56|South Africa|2020-08-03	0.0006051353	Africa
Africa|hCoV-19/DRC/4631/2020|EPI ISL 513606|B.1.5|Democratic Republic of the Congo|2020-04-30	Africa|hCoV-19/South Africa/KRISP-K002658/2020|EPI ISL 535526|B.1.1.56|South Africa|2020-08-03	0.0006051762	Africa
Africa|hCoV-19/DRC/4633/2020|EPI ISL 513607|B.1.128|Democratic Republic of the Congo|2020-04-30	Africa|hCoV-19/South Africa/KRISP-K002658/2020|EPI ISL 535526|B.1.1.56|South Africa|2020-08-03	0.0005715188	Africa
Africa|hCoV-19/DRC/4642/2020|EPI ISL 513608|B.1.128|Democratic Republic of the Congo|2020-04-30	Africa|hCoV-19/South Africa/KRISP-K002658/2020|EPI ISL 535526|B.1.1.56|South Africa|2020-08-03	0.0005714939	Africa
Africa|hCoV-19/DRC/4647/2020|EPI ISL 513609|B.1.128|Democratic Republic of the Congo|2020-04-30	Africa|hCoV-19/South Africa/KRISP-K002658/2020|EPI ISL 535526|B.1.1.56|South Africa|2020-08-03	0.0005378657	Africa
Africa|hCoV-19/DRC/4653/2020|EPI ISL 513610|B.1.128|Democratic Republic of the Congo|2020-04-30	Africa|hCoV-19/South Africa/KRISP-K002658/2020|EPI ISL 535526|B.1.1.56|South Africa|2020-08-03	0.0005715515	Africa
Africa|hCoV-19/DRC/4681/2020|EPI ISL 514116|B.1.128|Democratic Republic of the Congo|2020-04-30	Africa|hCoV-19/South Africa/KRISP-K002658/2020|EPI ISL 535526|B.1.1.56|South Africa|2020-08-03	0.0005175274	Africa
Africa|hCoV-19/DRC/4683/2020|EPI ISL 514105|B.1.5|Democratic Republic of the Congo|2020-04-30	Africa|hCoV-19/South Africa/KRISP-K002658/2020|EPI ISL 535526|B.1.1.56|South Africa|2020-08-03	0.0005505406	Africa
Africa|hCoV-19/DRC/4685/2020|EPI ISL 514106|B.1.128|Democratic Republic of the Congo|2020-04-30	Africa|hCoV-19/South Africa/KRISP-K002658/2020|EPI ISL 535526|B.1.1.56|South Africa|2020-08-03	0.0005789012	Africa
Africa|hCoV-19/DRC/4690/2020|EPI ISL 514117|B.1.128|Democratic Republic of the Congo|2020-04-30	Africa|hCoV-19/South Africa/KRISP-K002658/2020|EPI ISL 535526|B.1.1.56|South Africa|2020-08-03	0.0005456417	Africa
Africa|hCoV-19/DRC/4693/2020|EPI ISL 514118|B.1.128|Democratic Republic of the Congo|2020-04-30	Africa|hCoV-19/South Africa/KRISP-K002658/2020|EPI ISL 535526|B.1.1.56|South Africa|2020-08-03	0.0005445277	Africa
Africa|hCoV-19/DRC/4694/2020|EPI ISL 514107|B.1.128|Democratic Republic of the Congo|2020-04-30	Africa|hCoV-19/South Africa/KRISP-K002658/2020|EPI ISL 535526|B.1.1.56|South Africa|2020-08-03	0.0005509576	Africa
Africa|hCoV-19/DRC/4720/2020|EPI ISL 514108|B.1.84|Democratic Republic of the Congo|2020-05-01	Africa|hCoV-19/South Africa/KRISP-K002658/2020|EPI ISL 535526|B.1.1.56|South Africa|2020-08-03	0.0004745849	Africa
Africa|hCoV-19/DRC/4785/2020|EPI ISL 514119|B.1.84|Democratic Republic of the Congo|2020-05-01	Africa|hCoV-19/South Africa/KRISP-K002658/2020|EPI ISL 535526|B.1.1.56|South Africa|2020-08-03	0.0006126813	Africa
Africa|hCoV-19/DRC/5019/2020|EPI ISL 496511|B.1|Democratic Republic of the Congo|2020-05-02	Africa|hCoV-19/South Africa/KRISP-K002658/2020|EPI ISL 535526|B.1.1.56|South Africa|2020-08-03	0.0005327876	Africa
Africa|hCoV-19/DRC/5094/2020|EPI ISL 496491|B.1.84|Democratic Republic of the Congo|2020-05-02	Africa|hCoV-19/South Africa/KRISP-K002658/2020|EPI ISL 535526|B.1.1.56|South Africa|2020-08-03	0.0004822359	Africa
Africa|hCoV-19/DRC/5186/2020|EPI ISL 496512|B.1|Democratic Republic of the Congo|2020-05-03	Africa|hCoV-19/South Africa/KRISP-K002658/2020|EPI ISL 535526|B.1.1.56|South Africa|2020-08-03	0.0005170921	Africa
Africa|hCoV-19/DRC/5187/2020|EPI ISL 513619|B.1|Democratic Republic of the Congo|2020-05-03	Africa|hCoV-19/South Africa/KRISP-K002658/2020|EPI ISL 535526|B.1.1.56|South Africa|2020-08-03	0.0005106160	Africa
Africa|hCoV-19/DRC/5205/2020|EPI ISL 487365|B.1.1.275|Democratic Republic of the Congo|2020-05-01	Africa|hCoV-19/South Africa/KRISP-K002658/2020|EPI ISL 535526|B.1.1.56|South Africa|2020-08-03	0.0003108780	Africa
Africa|hCoV-19/DRC/521/2020|EPI ISL 420854|B.1.5|Democratic Republic of the Congo|2020-03-25	Africa|hCoV-19/South Africa/KRISP-K002658/2020|EPI ISL 535526|B.1.1.56|South Africa|2020-08-03	0.0003380759	Africa
Africa|hCoV-19/DRC/5210/2020|EPI ISL 487369|B.1.1.275|Democratic Republic of the Congo|2020-05-01	Africa|hCoV-19/South Africa/KRISP-K002658/2020|EPI ISL 535526|B.1.1.56|South Africa|2020-08-03	0.0003098049	Africa
Africa|hCoV-19/DRC/523/2020|EPI ISL 420849|B.1.1.1|Democratic Republic of the Congo|2020-03-28	Africa|hCoV-19/South Africa/KRISP-K002658/2020|EPI ISL 535526|B.1.1.56|South Africa|2020-08-03	0.0003370508	Africa
Africa|hCoV-19/DRC/5240/2020|EPI ISL 496492|B.1|Democratic Republic of the Congo|2020-05-03	Africa|hCoV-19/South Africa/KRISP-K002658/2020|EPI ISL 535526|B.1.1.56|South Africa|2020-08-03	0.0004092675	Africa
Africa|hCoV-19/DRC/5377/2020|EPI ISL 496513|B.1|Democratic Republic of the Congo|2020-05-04	Africa|hCoV-19/South Africa/KRISP-K002658/2020|EPI ISL 535526|B.1.1.56|South Africa|2020-08-03	0.0004774820	Africa
Africa|hCoV-19/DRC/5538/2020|EPI ISL 514120|B.1|Democratic Republic of the Congo|2020-05-05	Africa|hCoV-19/South Africa/KRISP-K002658/2020|EPI ISL 535526|B.1.1.56|South Africa|2020-08-03	0.0004549393	Africa
Africa|hCoV-19/DRC/5651/2020|EPI ISL 496493|B.1.1.1|Democratic Republic of the Congo|2020-05-06	Africa|hCoV-19/South Africa/KRISP-K002658/2020|EPI ISL 535526|B.1.1.56|South Africa|2020-08-03	0.0003826126	Africa
Africa|hCoV-19/DRC/5705/2020|EPI ISL 496494|B.1.84|Democratic Republic of the Congo|2020-05-06	Africa|hCoV-19/South Africa/KRISP-K002658/2020|EPI ISL 535526|B.1.1.56|South Africa|2020-08-03	0.0004603791	Africa
Africa|hCoV-19/DRC/5735/2020|EPI ISL 496495|B.1.214|Democratic Republic of the Congo|2020-05-06	Africa|hCoV-19/South Africa/KRISP-K002658/2020|EPI ISL 535526|B.1.1.56|South Africa|2020-08-03	0.0004552165	Africa
Africa|hCoV-19/DRC/5815/2020|EPI ISL 495629|B.1.214|Democratic Republic of the Congo|2020-05-06	Africa|hCoV-19/South Africa/KRISP-K002658/2020|EPI ISL 535526|B.1.1.56|South Africa|2020-08-03	0.0005255903	Africa
Africa|hCoV-19/DRC/5907/2020|EPI ISL 496496|B.1.84|Democratic Republic of the Congo|2020-05-07	Africa|hCoV-19/South Africa/KRISP-K002658/2020|EPI ISL 535526|B.1.1.56|South Africa|2020-08-03	0.0005666102	Africa
Africa|hCoV-19/DRC/5913/2020|EPI ISL 496497|B.1|Democratic Republic of the Congo|2020-05-07	Africa|hCoV-19/South Africa/KRISP-K002658/2020|EPI ISL 535526|B.1.1.56|South Africa|2020-08-03	0.0005512478	Africa
Africa|hCoV-19/DRC/5927/2020|EPI ISL 496498|B.1.9|Democratic Republic of the Congo|2020-05-07	Africa|hCoV-19/South Africa/KRISP-K002658/2020|EPI ISL 535526|B.1.1.56|South Africa|2020-08-03	0.0007239544	Africa
Africa|hCoV-19/DRC/5957/2020|EPI ISL 496499|B.1.5|Democratic Republic of the Congo|2020-05-07	Africa|hCoV-19/South Africa/KRISP-K002658/2020|EPI ISL 535526|B.1.1.56|South Africa|2020-08-03	0.0003743244	Africa
Africa|hCoV-19/DRC/5964/2020|EPI ISL 496500|B.1.178|Democratic Republic of the Congo|2020-05-07	Africa|hCoV-19/South Africa/KRISP-K002658/2020|EPI ISL 535526|B.1.1.56|South Africa|2020-08-03	0.0003934310	Africa
Africa|hCoV-19/DRC/5996/2020|EPI ISL 496514|B.1.84|Democratic Republic of the Congo|2020-05-08	Africa|hCoV-19/South Africa/KRISP-K002658/2020|EPI ISL 535526|B.1.1.56|South Africa|2020-08-03	0.0004825014	Africa
Africa|hCoV-19/DRC/6026/2020|EPI ISL 513622|B.1.1.1|Democratic Republic of the Congo|2020-05-08	Africa|hCoV-19/South Africa/KRISP-K002658/2020|EPI ISL 535526|B.1.1.56|South Africa|2020-08-03	0.0004490171	Africa
Africa|hCoV-19/DRC/6143/2020|EPI ISL 496515|B.1|Democratic Republic of the Congo|2020-05-08	Africa|hCoV-19/South Africa/KRISP-K002658/2020|EPI ISL 535526|B.1.1.56|South Africa|2020-08-03	0.0004524004	Africa
Africa|hCoV-19/DRC/6151/2020|EPI ISL 513620|B.1.214|Democratic Republic of the Congo|2020-05-08	Africa|hCoV-19/South Africa/KRISP-K002658/2020|EPI ISL 535526|B.1.1.56|South Africa|2020-08-03	0.0005133432	Africa
Africa|hCoV-19/DRC/6163/2020|EPI ISL 513623|B.1.214|Democratic Republic of the Congo|2020-05-08	Africa|hCoV-19/South Africa/KRISP-K002658/2020|EPI ISL 535526|B.1.1.56|South Africa|2020-08-03	0.0005194218	Africa
Africa|hCoV-19/DRC/6203/2020|EPI ISL 514109|B.1|Democratic Republic of the Congo|2020-05-09	Africa|hCoV-19/South Africa/KRISP-K002658/2020|EPI ISL 535526|B.1.1.56|South Africa|2020-08-03	0.0006145402	Africa
Africa|hCoV-19/DRC/6209/2020|EPI ISL 514110|B.1.84|Democratic Republic of the Congo|2020-05-09	Africa|hCoV-19/South Africa/KRISP-K002658/2020|EPI ISL 535526|B.1.1.56|South Africa|2020-08-03	0.0004430604	Africa
Africa|hCoV-19/DRC/6227/2020|EPI ISL 514121|B.1.84|Democratic Republic of the Congo|2020-05-09	Africa|hCoV-19/South Africa/KRISP-K002658/2020|EPI ISL 535526|B.1.1.56|South Africa|2020-08-03	0.0004436500	Africa
Africa|hCoV-19/DRC/6313/2020|EPI ISL 496516|B.1.84|Democratic Republic of the Congo|2020-05-09	Africa|hCoV-19/South Africa/KRISP-K002658/2020|EPI ISL 535526|B.1.1.56|South Africa|2020-08-03	0.0005694998	Africa
Africa|hCoV-19/DRC/6338/2020|EPI ISL 495630|B.1|Democratic Republic of the Congo|2020-05-09	Africa|hCoV-19/South Africa/KRISP-K002658/2020|EPI ISL 535526|B.1.1.56|South Africa|2020-08-03	0.0004925646	Africa
Africa|hCoV-19/DRC/6341/2020|EPI ISL 495631|B.1|Democratic Republic of the Congo|2020-05-09	Africa|hCoV-19/South Africa/KRISP-K002658/2020|EPI ISL 535526|B.1.1.56|South Africa|2020-08-03	0.0006025697	Africa
Africa|hCoV-19/DRC/6342/2020|EPI ISL 495632|B.1|Democratic Republic of the Congo|2020-05-09	Africa|hCoV-19/South Africa/KRISP-K002658/2020|EPI ISL 535526|B.1.1.56|South Africa|2020-08-03	0.0005568315	Africa
Africa|hCoV-19/DRC/6361/2020|EPI ISL 495633|B.1|Democratic Republic of the Congo|2020-05-09	Africa|hCoV-19/South Africa/KRISP-K002658/2020|EPI ISL 535526|B.1.1.56|South Africa|2020-08-03	0.0004619376	Africa
Africa|hCoV-19/DRC/6380/2020|EPI ISL 513611|B.1.1.275|Democratic Republic of the Congo|2020-05-04	Africa|hCoV-19/South Africa/KRISP-K002658/2020|EPI ISL 535526|B.1.1.56|South Africa|2020-08-03	0.0003113618	Africa
Africa|hCoV-19/DRC/6384/2020|EPI ISL 513612|B.1.1.275|Democratic Republic of the Congo|2020-05-07	Africa|hCoV-19/South Africa/KRISP-K002658/2020|EPI ISL 535526|B.1.1.56|South Africa|2020-08-03	0.0002764324	Africa
Africa|hCoV-19/DRC/6386/2020|EPI ISL 513613|B.1.1.275|Democratic Republic of the Congo|2020-05-07	Africa|hCoV-19/South Africa/KRISP-K002658/2020|EPI ISL 535526|B.1.1.56|South Africa|2020-08-03	0.0002713514	Africa
Africa|hCoV-19/DRC/6389/2020|EPI ISL 513614|B.1.84|Democratic Republic of the Congo|2020-05-07	Africa|hCoV-19/South Africa/KRISP-K002658/2020|EPI ISL 535526|B.1.1.56|South Africa|2020-08-03	0.0005508003	Africa
Africa|hCoV-19/DRC/6390/2020|EPI ISL 513615|B.1.1.275|Democratic Republic of the Congo|2020-05-04	Africa|hCoV-19/South Africa/KRISP-K002658/2020|EPI ISL 535526|B.1.1.56|South Africa|2020-08-03	0.0003736431	Africa
Africa|hCoV-19/DRC/6392/2020|EPI ISL 513616|B.1|Democratic Republic of the Congo|2020-05-04	Africa|hCoV-19/South Africa/KRISP-K002658/2020|EPI ISL 535526|B.1.1.56|South Africa|2020-08-03	0.0003393065	Africa
Africa|hCoV-19/DRC/6395/2020|EPI ISL 513617|B.1.1.275|Democratic Republic of the Congo|2020-05-07	Africa|hCoV-19/South Africa/KRISP-K002658/2020|EPI ISL 535526|B.1.1.56|South Africa|2020-08-03	0.0004033476	Africa
Africa|hCoV-19/DRC/6398/2020|EPI ISL 513618|B.1.1.275|Democratic Republic of the Congo|2020-05-07	Africa|hCoV-19/South Africa/KRISP-K002658/2020|EPI ISL 535526|B.1.1.56|South Africa|2020-08-03	0.0003024661	Africa
Africa|hCoV-19/DRC/6724/2020|EPI ISL 495634|B.1|Democratic Republic of the Congo|2020-05-11	Africa|hCoV-19/South Africa/KRISP-K002658/2020|EPI ISL 535526|B.1.1.56|South Africa|2020-08-03	0.0004430544	Africa
Africa|hCoV-19/DRC/6743/2020|EPI ISL 495635|B.1.149|Democratic Republic of the Congo|2020-05-11	Africa|hCoV-19/South Africa/KRISP-K002658/2020|EPI ISL 535526|B.1.1.56|South Africa|2020-08-03	0.0004595750	Africa
Africa|hCoV-19/DRC/6783/2020|EPI ISL 496501|B.1.149|Democratic Republic of the Congo|2020-05-11	Africa|hCoV-19/South Africa/KRISP-K002658/2020|EPI ISL 535526|B.1.1.56|South Africa|2020-08-03	0.0004919590	Africa
Africa|hCoV-19/DRC/6784/2020|EPI ISL 495636|B.1|Democratic Republic of the Congo|2020-05-11	Africa|hCoV-19/South Africa/KRISP-K002658/2020|EPI ISL 535526|B.1.1.56|South Africa|2020-08-03	0.0004082566	Africa
Africa|hCoV-19/DRC/6786/2020|EPI ISL 495637|B.1.178|Democratic Republic of the Congo|2020-05-11	Africa|hCoV-19/South Africa/KRISP-K002658/2020|EPI ISL 535526|B.1.1.56|South Africa|2020-08-03	0.0005116088	Africa
Africa|hCoV-19/DRC/6791/2020|EPI ISL 495638|B.1.178|Democratic Republic of the Congo|2020-05-11	Africa|hCoV-19/South Africa/KRISP-K002658/2020|EPI ISL 535526|B.1.1.56|South Africa|2020-08-03	0.0004792894	Africa
Africa|hCoV-19/DRC/6792/2020|EPI ISL 495639|B.1|Democratic Republic of the Congo|2020-05-11	Africa|hCoV-19/South Africa/KRISP-K002658/2020|EPI ISL 535526|B.1.1.56|South Africa|2020-08-03	0.0004633982	Africa
Africa|hCoV-19/DRC/6801/2020|EPI ISL 514111|B.1|Democratic Republic of the Congo|2020-05-11	Africa|hCoV-19/South Africa/KRISP-K002658/2020|EPI ISL 535526|B.1.1.56|South Africa|2020-08-03	0.0006535444	Africa
Africa|hCoV-19/DRC/6853/2020|EPI ISL 496502|B.1.214|Democratic Republic of the Congo|2020-05-11	Africa|hCoV-19/South Africa/KRISP-K002658/2020|EPI ISL 535526|B.1.1.56|South Africa|2020-08-03	0.0004500328	Africa
Africa|hCoV-19/DRC/6854/2020|EPI ISL 496503|B.1|Democratic Republic of the Congo|2020-05-11	Africa|hCoV-19/South Africa/KRISP-K002658/2020|EPI ISL 535526|B.1.1.56|South Africa|2020-08-03	0.0006345543	Africa
Africa|hCoV-19/DRC/6875/2020|EPI ISL 496504|B.1|Democratic Republic of the Congo|2020-05-11	Africa|hCoV-19/South Africa/KRISP-K002658/2020|EPI ISL 535526|B.1.1.56|South Africa|2020-08-03	0.0004430755	Africa
Africa|hCoV-19/DRC/7042/2020|EPI ISL 513592|B.1.214|Democratic Republic of the Congo|2020-05-12	Africa|hCoV-19/South Africa/KRISP-K002658/2020|EPI ISL 535526|B.1.1.56|South Africa|2020-08-03	0.0004758659	Africa
Africa|hCoV-19/DRC/7061/2020|EPI ISL 513593|B.1|Democratic Republic of the Congo|2020-05-12	Africa|hCoV-19/South Africa/KRISP-K002658/2020|EPI ISL 535526|B.1.1.56|South Africa|2020-08-03	0.0004227157	Africa
Africa|hCoV-19/DRC/7140/2020|EPI ISL 513594|B.1.214|Democratic Republic of the Congo|2020-05-12	Africa|hCoV-19/South Africa/KRISP-K002658/2020|EPI ISL 535526|B.1.1.56|South Africa|2020-08-03	0.0005874269	Africa
Africa|hCoV-19/DRC/7200/2020|EPI ISL 514112|B.1|Democratic Republic of the Congo|2020-05-13	Africa|hCoV-19/South Africa/KRISP-K002658/2020|EPI ISL 535526|B.1.1.56|South Africa|2020-08-03	0.0005764850	Africa
Africa|hCoV-19/DRC/7211/2020|EPI ISL 514122|B.1.149|Democratic Republic of the Congo|2020-05-13	Africa|hCoV-19/South Africa/KRISP-K002658/2020|EPI ISL 535526|B.1.1.56|South Africa|2020-08-03	0.0005445888	Africa
Africa|hCoV-19/DRC/7248/2020|EPI ISL 514123|B.1|Democratic Republic of the Congo|2020-05-13	Africa|hCoV-19/South Africa/KRISP-K002658/2020|EPI ISL 535526|B.1.1.56|South Africa|2020-08-03	0.0004523593	Africa
Africa|hCoV-19/DRC/7255/2020|EPI ISL 514124|B.1.149|Democratic Republic of the Congo|2020-05-13	Africa|hCoV-19/South Africa/KRISP-K002658/2020|EPI ISL 535526|B.1.1.56|South Africa|2020-08-03	0.0005835136	Africa
Africa|hCoV-19/DRC/73/2020|EPI ISL 417941|B.1.178|Democratic Republic of the Congo|2020-03-18	Africa|hCoV-19/South Africa/KRISP-K002658/2020|EPI ISL 535526|B.1.1.56|South Africa|2020-08-03	0.0003737193	Africa
Africa|hCoV-19/DRC/7386/2020|EPI ISL 513595|B.1.5|Democratic Republic of the Congo|2020-05-14	Africa|hCoV-19/South Africa/KRISP-K002658/2020|EPI ISL 535526|B.1.1.56|South Africa|2020-08-03	0.0003849728	Africa
Africa|hCoV-19/DRC/7430/2020|EPI ISL 496517|B.1.1.1|Democratic Republic of the Congo|2020-05-14	Africa|hCoV-19/South Africa/KRISP-K002658/2020|EPI ISL 535526|B.1.1.56|South Africa|2020-08-03	0.0005736769	Africa
Africa|hCoV-19/DRC/7434/2020|EPI ISL 513621|B.1.1.1|Democratic Republic of the Congo|2020-05-14	Africa|hCoV-19/South Africa/KRISP-K002658/2020|EPI ISL 535526|B.1.1.56|South Africa|2020-08-03	0.0005575082	Africa
Africa|hCoV-19/DRC/7471/2020|EPI ISL 513596|B.1.214|Democratic Republic of the Congo|2020-05-14	Africa|hCoV-19/South Africa/KRISP-K002658/2020|EPI ISL 535526|B.1.1.56|South Africa|2020-08-03	0.0004791748	Africa
Africa|hCoV-19/DRC/7488/2020|EPI ISL 514113|B.1.1|Democratic Republic of the Congo|2020-05-14	Africa|hCoV-19/South Africa/KRISP-K002658/2020|EPI ISL 535526|B.1.1.56|South Africa|2020-08-03	0.0002384547	Africa
Africa|hCoV-19/DRC/7713/2020|EPI ISL 495640|B.1|Democratic Republic of the Congo|2020-05-14	Africa|hCoV-19/South Africa/KRISP-K002658/2020|EPI ISL 535526|B.1.1.56|South Africa|2020-08-03	0.0006637611	Africa
Africa|hCoV-19/DRC/7864/2020|EPI ISL 496505|B.1.214|Democratic Republic of the Congo|2020-05-15	Africa|hCoV-19/South Africa/KRISP-K002658/2020|EPI ISL 535526|B.1.1.56|South Africa|2020-08-03	0.0005553759	Africa
Africa|hCoV-19/DRC/7920/2020|EPI ISL 495641|B.1|Democratic Republic of the Congo|2020-05-15	Africa|hCoV-19/South Africa/KRISP-K002658/2020|EPI ISL 535526|B.1.1.56|South Africa|2020-08-03	0.0005799650	Africa
Africa|hCoV-19/DRC/80/2020|EPI ISL 417942|B.1.178|Democratic Republic of the Congo|2020-03-18	Africa|hCoV-19/South Africa/KRISP-K002658/2020|EPI ISL 535526|B.1.1.56|South Africa|2020-08-03	0.0003713354	Africa
Africa|hCoV-19/DRC/8018/2020|EPI ISL 514125|B.1.5|Democratic Republic of the Congo|2020-05-15	Africa|hCoV-19/South Africa/KRISP-K002658/2020|EPI ISL 535526|B.1.1.56|South Africa|2020-08-03	0.0005648905	Africa
Africa|hCoV-19/DRC/81/2020|EPI ISL 417944|B.1.9|Democratic Republic of the Congo|2020-03-18	Africa|hCoV-19/South Africa/KRISP-K002658/2020|EPI ISL 535526|B.1.1.56|South Africa|2020-08-03	0.0004741301	Africa
Africa|hCoV-19/DRC/82/2020|EPI ISL 417946|B.1.5|Democratic Republic of the Congo|2020-03-18	Africa|hCoV-19/South Africa/KRISP-K002658/2020|EPI ISL 535526|B.1.1.56|South Africa|2020-08-03	0.0003360883	Africa
Africa|hCoV-19/DRC/94/2020|EPI ISL 417947|B.1|Democratic Republic of the Congo|2020-03-19	Africa|hCoV-19/South Africa/KRISP-K002658/2020|EPI ISL 535526|B.1.1.56|South Africa|2020-08-03	0.0003698697	Africa
Africa|hCoV-19/DRC/998/2020|EPI ISL 429254|B.1|Democratic Republic of the Congo|2020-04-03	Africa|hCoV-19/South Africa/KRISP-K002658/2020|EPI ISL 535526|B.1.1.56|South Africa|2020-08-03	0.0004607590	Africa
Africa|hCoV-19/DRC/KN-0038/2020|EPI ISL 417434|B.1.128|Democratic Republic of the Congo|2020-03-14	Africa|hCoV-19/South Africa/KRISP-K002658/2020|EPI ISL 535526|B.1.1.56|South Africa|2020-08-03	0.0004940493	Africa
Africa|hCoV-19/DRC/KN-0054/2020|EPI ISL 417437|B.1.178|Democratic Republic of the Congo|2020-03-17	Africa|hCoV-19/South Africa/KRISP-K002658/2020|EPI ISL 535526|B.1.1.56|South Africa|2020-08-03	0.0004038103	Africa
Africa|hCoV-19/DRC/KN-0058/2020|EPI ISL 417438|B.1|Democratic Republic of the Congo|2020-03-17	Africa|hCoV-19/South Africa/KRISP-K002658/2020|EPI ISL 535526|B.1.1.56|South Africa|2020-08-03	0.0003730806	Africa
Africa|hCoV-19/DRC/KN-0060/2020|EPI ISL 417440|B.1|Democratic Republic of the Congo|2020-03-17	Africa|hCoV-19/South Africa/KRISP-K002658/2020|EPI ISL 535526|B.1.1.56|South Africa|2020-08-03	0.0004041315	Africa
Africa|hCoV-19/DRC/KN-0070/2020|EPI ISL 417441|B.1.178|Democratic Republic of the Congo|2020-03-17	Africa|hCoV-19/South Africa/KRISP-K002658/2020|EPI ISL 535526|B.1.1.56|South Africa|2020-08-03	0.0003786714	Africa
Africa|hCoV-19/DRC/KN-0072/2020|EPI ISL 417442|B.1.178|Democratic Republic of the Congo|2020-03-18	Africa|hCoV-19/South Africa/KRISP-K002658/2020|EPI ISL 535526|B.1.1.56|South Africa|2020-08-03	0.0003716112	Africa
Africa|hCoV-19/DRC/KN-13/2020|EPI ISL 414647|B.1|Democratic Republic of the Congo|2020-03-09	Africa|hCoV-19/South Africa/KRISP-K002658/2020|EPI ISL 535526|B.1.1.56|South Africa|2020-08-03	0.0003816874	Africa
Africa|hCoV-19/Egypt/Army-MCL001/2020|EPI ISL 510526|B.1|Egypt|2020-06-01	Africa|hCoV-19/South Africa/KRISP-K002658/2020|EPI ISL 535526|B.1.1.56|South Africa|2020-08-03	0.0005042387	Africa
Africa|hCoV-19/Egypt/C-CU001a-S1/2020|EPI ISL 529031|B.1.255|Egypt|2020-05-19	Africa|hCoV-19/South Africa/KRISP-K002658/2020|EPI ISL 535526|B.1.1.56|South Africa|2020-08-03	0.0005379761	Africa
Africa|hCoV-19/Egypt/C-CU002b-S3/2020|EPI ISL 529032|B.1.1.1|Egypt|2020-06-19	Africa|hCoV-19/South Africa/KRISP-K002658/2020|EPI ISL 535526|B.1.1.56|South Africa|2020-08-03	0.0005714670	Africa
Africa|hCoV-19/Egypt/C-VSVRI-SERVAC/2020|EPI ISL 528386|B.1.255|Egypt|2020-08-22	Africa|hCoV-19/South Africa/KRISP-K002658/2020|EPI ISL 535526|B.1.1.56|South Africa|2020-08-03	0.0003697578	Africa
Africa|hCoV-19/Egypt/CUNCI-7I028/2020|EPI ISL 524426|B.1.255|Egypt|2020-07-19	Africa|hCoV-19/South Africa/KRISP-K002658/2020|EPI ISL 535526|B.1.1.56|South Africa|2020-08-03	0.0003697578	Africa
Africa|hCoV-19/Egypt/CUNCI-HGC002/2020|EPI ISL 468045|B.1|Egypt|2020-05-02	Africa|hCoV-19/South Africa/KRISP-K002658/2020|EPI ISL 535526|B.1.1.56|South Africa|2020-08-03	0.0003700899	Africa
Africa|hCoV-19/Egypt/CUNCI-HGC004/2020|EPI ISL 468048|B.1|Egypt|2020-05-02	Africa|hCoV-19/South Africa/KRISP-K002658/2020|EPI ISL 535526|B.1.1.56|South Africa|2020-08-03	0.0003699903	Africa
Africa|hCoV-19/Egypt/CUNCI-HGC005/2020|EPI ISL 468052|B.1|Egypt|2020-05-02	Africa|hCoV-19/South Africa/KRISP-K002658/2020|EPI ISL 535526|B.1.1.56|South Africa|2020-08-03	0.0004373024	Africa
Africa|hCoV-19/Egypt/CUNCI-HGC006/2020|EPI ISL 468050|B.1|Egypt|2020-05-02	Africa|hCoV-19/South Africa/KRISP-K002658/2020|EPI ISL 535526|B.1.1.56|South Africa|2020-08-03	0.0004372202	Africa
Africa|hCoV-19/Egypt/CUNCI-HGC007-2/2020|EPI ISL 468054|B.1|Egypt|2020-05-02	Africa|hCoV-19/South Africa/KRISP-K002658/2020|EPI ISL 535526|B.1.1.56|South Africa|2020-08-03	0.0004707781	Africa
Africa|hCoV-19/Egypt/CUNCI-HGC007/2020|EPI ISL 468046|B.1|Egypt|2020-05-02	Africa|hCoV-19/South Africa/KRISP-K002658/2020|EPI ISL 535526|B.1.1.56|South Africa|2020-08-03	0.0004372937	Africa
Africa|hCoV-19/Egypt/CUNCI-HGC008/2020|EPI ISL 468044|B.1|Egypt|2020-05-02	Africa|hCoV-19/South Africa/KRISP-K002658/2020|EPI ISL 535526|B.1.1.56|South Africa|2020-08-03	0.0004373084	Africa
Africa|hCoV-19/Egypt/CUNCI-HGC009/2020|EPI ISL 468053|B.1|Egypt|2020-05-02	Africa|hCoV-19/South Africa/KRISP-K002658/2020|EPI ISL 535526|B.1.1.56|South Africa|2020-08-03	0.0003701397	Africa
Africa|hCoV-19/Egypt/CUNCI-HGC010/2020|EPI ISL 468055|B.1.247|Egypt|2020-05-02	Africa|hCoV-19/South Africa/KRISP-K002658/2020|EPI ISL 535526|B.1.1.56|South Africa|2020-08-03	0.0006055425	Africa
Africa|hCoV-19/Egypt/CUNCI-HGC011/2020|EPI ISL 468059|B.1|Egypt|2020-05-02	Africa|hCoV-19/South Africa/KRISP-K002658/2020|EPI ISL 535526|B.1.1.56|South Africa|2020-08-03	0.0004373334	Africa
Africa|hCoV-19/Egypt/CUNCI-HGC012/2020|EPI ISL 468051|B.1.255|Egypt|2020-05-02	Africa|hCoV-19/South Africa/KRISP-K002658/2020|EPI ISL 535526|B.1.1.56|South Africa|2020-08-03	0.0005719110	Africa
Africa|hCoV-19/Egypt/CUNCI-HGC013/2020|EPI ISL 468047|B.1.201|Egypt|2020-05-02	Africa|hCoV-19/South Africa/KRISP-K002658/2020|EPI ISL 535526|B.1.1.56|South Africa|2020-08-03	0.0005046120	Africa
Africa|hCoV-19/Egypt/CUNCI-HGC014/2020|EPI ISL 468060|B.1.5|Egypt|2020-05-02	Africa|hCoV-19/South Africa/KRISP-K002658/2020|EPI ISL 535526|B.1.1.56|South Africa|2020-08-03	0.0003027580	Africa
Africa|hCoV-19/Egypt/CUNCI-HGC015/2020|EPI ISL 468056|B.1|Egypt|2020-05-02	Africa|hCoV-19/South Africa/KRISP-K002658/2020|EPI ISL 535526|B.1.1.56|South Africa|2020-08-03	0.0003027479	Africa
Africa|hCoV-19/Egypt/CUNCI-HGC016/2020|EPI ISL 468058|B.1|Egypt|2020-05-02	Africa|hCoV-19/South Africa/KRISP-K002658/2020|EPI ISL 535526|B.1.1.56|South Africa|2020-08-03	0.0004381631	Africa
Africa|hCoV-19/Egypt/CUNCI-HGC021/2020|EPI ISL 468061|B.1|Egypt|2020-05-02	Africa|hCoV-19/South Africa/KRISP-K002658/2020|EPI ISL 535526|B.1.1.56|South Africa|2020-08-03	0.0004379461	Africa
Africa|hCoV-19/Egypt/CUNCI-HGC023/2020|EPI ISL 468057|B.1.5|Egypt|2020-05-02	Africa|hCoV-19/South Africa/KRISP-K002658/2020|EPI ISL 535526|B.1.1.56|South Africa|2020-08-03	0.0003364352	Africa
Africa|hCoV-19/Egypt/CUNCI-HGC028/2020|EPI ISL 468062|B.1|Egypt|2020-05-02	Africa|hCoV-19/South Africa/KRISP-K002658/2020|EPI ISL 535526|B.1.1.56|South Africa|2020-08-03	0.0005054961	Africa
Africa|hCoV-19/Egypt/CUNCI-HGC3I011/2020|EPI ISL 479697|B.1|Egypt|2020-06-02	Africa|hCoV-19/South Africa/KRISP-K002658/2020|EPI ISL 535526|B.1.1.56|South Africa|2020-08-03	0.0004370100	Africa
Africa|hCoV-19/Egypt/CUNCI-HGC3I012/2020|EPI ISL 479693|B.1.255|Egypt|2020-06-02	Africa|hCoV-19/South Africa/KRISP-K002658/2020|EPI ISL 535526|B.1.1.56|South Africa|2020-08-03	0.0005714882	Africa
Africa|hCoV-19/Egypt/CUNCI-HGC3I013/2020|EPI ISL 479694|B.1.201|Egypt|2020-06-02	Africa|hCoV-19/South Africa/KRISP-K002658/2020|EPI ISL 535526|B.1.1.56|South Africa|2020-08-03	0.0005042390	Africa
Africa|hCoV-19/Egypt/CUNCI-HGC3I014/2020|EPI ISL 479696|B.1.5|Egypt|2020-06-02	Africa|hCoV-19/South Africa/KRISP-K002658/2020|EPI ISL 535526|B.1.1.56|South Africa|2020-08-03	0.0003025240	Africa
Africa|hCoV-19/Egypt/CUNCI-HGC3I02/2020|EPI ISL 479686|B.1|Egypt|2020-06-02	Africa|hCoV-19/South Africa/KRISP-K002658/2020|EPI ISL 535526|B.1.1.56|South Africa|2020-08-03	0.0004034074	Africa
Africa|hCoV-19/Egypt/CUNCI-HGC3I023/2020|EPI ISL 479695|B.1.5|Egypt|2020-06-02	Africa|hCoV-19/South Africa/KRISP-K002658/2020|EPI ISL 535526|B.1.1.56|South Africa|2020-08-03	0.0003361864	Africa
Africa|hCoV-19/Egypt/CUNCI-HGC3I025/2020|EPI ISL 479691|B.1|Egypt|2020-06-02	Africa|hCoV-19/South Africa/KRISP-K002658/2020|EPI ISL 535526|B.1.1.56|South Africa|2020-08-03	0.0004706815	Africa
Africa|hCoV-19/Egypt/CUNCI-HGC3I03/2020|EPI ISL 479687|B.1|Egypt|2020-06-02	Africa|hCoV-19/South Africa/KRISP-K002658/2020|EPI ISL 535526|B.1.1.56|South Africa|2020-08-03	0.0004369704	Africa
Africa|hCoV-19/Egypt/CUNCI-HGC3I05/2020|EPI ISL 479690|B.1|Egypt|2020-06-02	Africa|hCoV-19/South Africa/KRISP-K002658/2020|EPI ISL 535526|B.1.1.56|South Africa|2020-08-03	0.0004369791	Africa
Africa|hCoV-19/Egypt/CUNCI-HGC3I06/2020|EPI ISL 479688|B.1|Egypt|2020-06-02	Africa|hCoV-19/South Africa/KRISP-K002658/2020|EPI ISL 535526|B.1.1.56|South Africa|2020-08-03	0.0004369851	Africa
Africa|hCoV-19/Egypt/CUNCI-HGC3I08/2020|EPI ISL 479698|B.1|Egypt|2020-06-02	Africa|hCoV-19/South Africa/KRISP-K002658/2020|EPI ISL 535526|B.1.1.56|South Africa|2020-08-03	0.0004369851	Africa
Africa|hCoV-19/Egypt/CUNCI-HGC3I09/2020|EPI ISL 479692|B.1|Egypt|2020-06-02	Africa|hCoV-19/South Africa/KRISP-K002658/2020|EPI ISL 535526|B.1.1.56|South Africa|2020-08-03	0.0003698660	Africa
Africa|hCoV-19/Egypt/CUNCI-HGC4I003/2020|EPI ISL 479699|B.1.1.247|Egypt|2020-06-02	Africa|hCoV-19/South Africa/KRISP-K002658/2020|EPI ISL 535526|B.1.1.56|South Africa|2020-08-03	0.0004369982	Africa
Africa|hCoV-19/Egypt/CUNCI-HGC4I004/2020|EPI ISL 479700|B.1.1.296|Egypt|2020-06-02	Africa|hCoV-19/South Africa/KRISP-K002658/2020|EPI ISL 535526|B.1.1.56|South Africa|2020-08-03	0.0003360982	Africa
Africa|hCoV-19/Egypt/CUNCI-HGC4I015/2020|EPI ISL 479728|B.1.1.123|Egypt|2020-06-02	Africa|hCoV-19/South Africa/KRISP-K002658/2020|EPI ISL 535526|B.1.1.56|South Africa|2020-08-03	0.0003697850	Africa
Africa|hCoV-19/Egypt/CUNCI-HGC4I022/2020|EPI ISL 479705|B.1.1|Egypt|2020-06-02	Africa|hCoV-19/South Africa/KRISP-K002658/2020|EPI ISL 535526|B.1.1.56|South Africa|2020-08-03	0.0004706230	Africa
Africa|hCoV-19/Egypt/CUNCI-HGC4I023/2020|EPI ISL 479729|B.1.1.247|Egypt|2020-06-02	Africa|hCoV-19/South Africa/KRISP-K002658/2020|EPI ISL 535526|B.1.1.56|South Africa|2020-08-03	0.0003025636	Africa
Africa|hCoV-19/Egypt/CUNCI-HGC4I025/2020|EPI ISL 479706|B.1.255|Egypt|2020-06-02	Africa|hCoV-19/South Africa/KRISP-K002658/2020|EPI ISL 535526|B.1.1.56|South Africa|2020-08-03	0.0005042440	Africa
Africa|hCoV-19/Egypt/CUNCI-HGC4I026/2020|EPI ISL 479702|B.1|Egypt|2020-06-02	Africa|hCoV-19/South Africa/KRISP-K002658/2020|EPI ISL 535526|B.1.1.56|South Africa|2020-08-03	0.0005720323	Africa
Africa|hCoV-19/Egypt/CUNCI-HGC4I029/2020|EPI ISL 479701|B.1.1.1|Egypt|2020-06-02	Africa|hCoV-19/South Africa/KRISP-K002658/2020|EPI ISL 535526|B.1.1.56|South Africa|2020-08-03	0.0005042441	Africa
Africa|hCoV-19/Egypt/CUNCI-HGC4I030/2020|EPI ISL 479703|B.1|Egypt|2020-06-02	Africa|hCoV-19/South Africa/KRISP-K002658/2020|EPI ISL 535526|B.1.1.56|South Africa|2020-08-03	0.0005042288	Africa
Africa|hCoV-19/Egypt/CUNCI-HGC4I031/2020|EPI ISL 479707|B.1.1.1|Egypt|2020-06-02	Africa|hCoV-19/South Africa/KRISP-K002658/2020|EPI ISL 535526|B.1.1.56|South Africa|2020-08-03	0.0005714863	Africa
Africa|hCoV-19/Egypt/CUNCI-HGC4I032/2020|EPI ISL 479709|B.1.1|Egypt|2020-06-02	Africa|hCoV-19/South Africa/KRISP-K002658/2020|EPI ISL 535526|B.1.1.56|South Africa|2020-08-03	0.0003363921	Africa
Africa|hCoV-19/Egypt/CUNCI-HGC4I033/2020|EPI ISL 479704|B.1|Egypt|2020-06-02	Africa|hCoV-19/South Africa/KRISP-K002658/2020|EPI ISL 535526|B.1.1.56|South Africa|2020-08-03	0.0004034345	Africa
Africa|hCoV-19/Egypt/CUNCI-HGC4I034/2020|EPI ISL 479708|B.1.255|Egypt|2020-06-02	Africa|hCoV-19/South Africa/KRISP-K002658/2020|EPI ISL 535526|B.1.1.56|South Africa|2020-08-03	0.0003697205	Africa
Africa|hCoV-19/Egypt/CUNCI-HGC5I001/2020|EPI ISL 479710|B.1.1|Egypt|2020-06-02	Africa|hCoV-19/South Africa/KRISP-K002658/2020|EPI ISL 535526|B.1.1.56|South Africa|2020-08-03	0.0002017132	Africa
Africa|hCoV-19/Egypt/CUNCI-HGC5I003/2020|EPI ISL 479711|B.1|Egypt|2020-06-02	Africa|hCoV-19/South Africa/KRISP-K002658/2020|EPI ISL 535526|B.1.1.56|South Africa|2020-08-03	0.0003697615	Africa
Africa|hCoV-19/Egypt/CUNCI-HGC5I010/2020|EPI ISL 479730|B.1.1|Egypt|2020-06-02	Africa|hCoV-19/South Africa/KRISP-K002658/2020|EPI ISL 535526|B.1.1.56|South Africa|2020-08-03	0.0002689618	Africa
Africa|hCoV-19/Egypt/CUNCI-HGC5I011/2020|EPI ISL 479712|B.1.1|Egypt|2020-06-02	Africa|hCoV-19/South Africa/KRISP-K002658/2020|EPI ISL 535526|B.1.1.56|South Africa|2020-08-03	0.0002016861	Africa
Africa|hCoV-19/Egypt/CUNCI-HGC5I012/2020|EPI ISL 479713|B.1.1|Egypt|2020-06-02	Africa|hCoV-19/South Africa/KRISP-K002658/2020|EPI ISL 535526|B.1.1.56|South Africa|2020-08-03	0.0002352419	Africa
Africa|hCoV-19/Egypt/CUNCI-HGC5I014/2020|EPI ISL 479714|B.1.255|Egypt|2020-06-02	Africa|hCoV-19/South Africa/KRISP-K002658/2020|EPI ISL 535526|B.1.1.56|South Africa|2020-08-03	0.0005042609	Africa
Africa|hCoV-19/Egypt/CUNCI-HGC5I015/2020|EPI ISL 475722|B.1.255|Egypt|2020-05-02	Africa|hCoV-19/South Africa/KRISP-K002658/2020|EPI ISL 535526|B.1.1.56|South Africa|2020-08-03	0.0005717878	Africa
Africa|hCoV-19/Egypt/CUNCI-HGC5I016/2020|EPI ISL 479731|B.1|Egypt|2020-06-02	Africa|hCoV-19/South Africa/KRISP-K002658/2020|EPI ISL 535526|B.1.1.56|South Africa|2020-08-03	0.0004034033	Africa
Africa|hCoV-19/Egypt/CUNCI-HGC5I022/2020|EPI ISL 479715|B.1.1|Egypt|2020-06-02	Africa|hCoV-19/South Africa/KRISP-K002658/2020|EPI ISL 535526|B.1.1.56|South Africa|2020-08-03	0.0002688624	Africa
Africa|hCoV-19/Egypt/CUNCI-HGC5I025/2020|EPI ISL 479716|A|Egypt|2020-06-02	Africa|hCoV-19/South Africa/KRISP-K002658/2020|EPI ISL 535526|B.1.1.56|South Africa|2020-08-03	0.0003368125	Africa
Africa|hCoV-19/Egypt/CUNCI-HGC5I026/2020|EPI ISL 479735|B.1.5|Egypt|2020-06-02	Africa|hCoV-19/South Africa/KRISP-K002658/2020|EPI ISL 535526|B.1.1.56|South Africa|2020-08-03	0.0005044863	Africa
Africa|hCoV-19/Egypt/CUNCI-HGC5I029/2020|EPI ISL 479734|B.1|Egypt|2020-06-02	Africa|hCoV-19/South Africa/KRISP-K002658/2020|EPI ISL 535526|B.1.1.56|South Africa|2020-08-03	0.0004034616	Africa
Africa|hCoV-19/Egypt/CUNCI-HGC5I030/2020|EPI ISL 479721|B.1.5|Egypt|2020-06-02	Africa|hCoV-19/South Africa/KRISP-K002658/2020|EPI ISL 535526|B.1.1.56|South Africa|2020-08-03	0.0003025647	Africa
Africa|hCoV-19/Egypt/CUNCI-HGC5I033/2020|EPI ISL 479717|B.1.5|Egypt|2020-06-02	Africa|hCoV-19/South Africa/KRISP-K002658/2020|EPI ISL 535526|B.1.1.56|South Africa|2020-08-03	0.0002689708	Africa
Africa|hCoV-19/Egypt/CUNCI-HGC5I034/2020|EPI ISL 479720|B.1.5|Egypt|2020-06-02	Africa|hCoV-19/South Africa/KRISP-K002658/2020|EPI ISL 535526|B.1.1.56|South Africa|2020-08-03	0.0003361174	Africa
Africa|hCoV-19/Egypt/CUNCI-HGC6I002/2020|EPI ISL 479719|B.1.1.1|Egypt|2020-06-02	Africa|hCoV-19/South Africa/KRISP-K002658/2020|EPI ISL 535526|B.1.1.56|South Africa|2020-08-03	0.0004705867	Africa
Africa|hCoV-19/Egypt/CUNCI-HGC6I003/2020|EPI ISL 479718|B.1.5|Egypt|2020-06-02	Africa|hCoV-19/South Africa/KRISP-K002658/2020|EPI ISL 535526|B.1.1.56|South Africa|2020-08-03	0.0004033978	Africa
Africa|hCoV-19/Egypt/CUNCI-HGC6I007/2020|EPI ISL 479722|B.1|Egypt|2020-06-02	Africa|hCoV-19/South Africa/KRISP-K002658/2020|EPI ISL 535526|B.1.1.56|South Africa|2020-08-03	0.0003362204	Africa
Africa|hCoV-19/Egypt/CUNCI-HGC6I010/2020|EPI ISL 478672|B.1|Egypt|2020-06-02	Africa|hCoV-19/South Africa/KRISP-K002658/2020|EPI ISL 535526|B.1.1.56|South Africa|2020-08-03	0.0005042051	Africa
Africa|hCoV-19/Egypt/CUNCI-HGC6I011/2020|EPI ISL 479727|A|Egypt|2020-06-02	Africa|hCoV-19/South Africa/KRISP-K002658/2020|EPI ISL 535526|B.1.1.56|South Africa|2020-08-03	0.0008407094	Africa
Africa|hCoV-19/Egypt/CUNCI-HGC6I015/2020|EPI ISL 479725|B.1.1|Egypt|2020-06-02	Africa|hCoV-19/South Africa/KRISP-K002658/2020|EPI ISL 535526|B.1.1.56|South Africa|2020-08-03	0.0003696921	Africa
Africa|hCoV-19/Egypt/CUNCI-HGC6I016/2020|EPI ISL 475723|B.1.247|Egypt|2020-06-02	Africa|hCoV-19/South Africa/KRISP-K002658/2020|EPI ISL 535526|B.1.1.56|South Africa|2020-08-03	0.0006056465	Africa
Africa|hCoV-19/Egypt/CUNCI-HGC6I024/2020|EPI ISL 479732|B.1.1.247|Egypt|2020-06-02	Africa|hCoV-19/South Africa/KRISP-K002658/2020|EPI ISL 535526|B.1.1.56|South Africa|2020-08-03	0.0003364793	Africa
Africa|hCoV-19/Egypt/CUNCI-HGC6I026/2020|EPI ISL 479724|B.1.1.1|Egypt|2020-06-02	Africa|hCoV-19/South Africa/KRISP-K002658/2020|EPI ISL 535526|B.1.1.56|South Africa|2020-08-03	0.0005042103	Africa
Africa|hCoV-19/Egypt/CUNCI-HGC6I029/2020|EPI ISL 477161|B.1.255|Egypt|2020-06-02	Africa|hCoV-19/South Africa/KRISP-K002658/2020|EPI ISL 535526|B.1.1.56|South Africa|2020-08-03	0.0005042271	Africa
Africa|hCoV-19/Egypt/CUNCI-HGC6I031/2020|EPI ISL 475724|B.1.1.1|Egypt|2020-06-02	Africa|hCoV-19/South Africa/KRISP-K002658/2020|EPI ISL 535526|B.1.1.56|South Africa|2020-08-03	0.0004708762	Africa
Africa|hCoV-19/Egypt/CUNCI-HGC6I032/2020|EPI ISL 479733|B.1.1.1|Egypt|2020-06-02	Africa|hCoV-19/South Africa/KRISP-K002658/2020|EPI ISL 535526|B.1.1.56|South Africa|2020-08-03	0.0004706499	Africa
Africa|hCoV-19/Egypt/CUNCI-HGC6I033/2020|EPI ISL 479723|B.1.1.1|Egypt|2020-06-02	Africa|hCoV-19/South Africa/KRISP-K002658/2020|EPI ISL 535526|B.1.1.56|South Africa|2020-08-03	0.0004706294	Africa
Africa|hCoV-19/Egypt/CUNCI-HGC7I01/2020|EPI ISL 529141|B.1|Egypt|2020-07-19	Africa|hCoV-19/South Africa/KRISP-K002658/2020|EPI ISL 535526|B.1.1.56|South Africa|2020-08-03	0.0005379308	Africa
Africa|hCoV-19/Egypt/CUNCI-HGC7I02/2020|EPI ISL 529142|A|Egypt|2020-07-19	Africa|hCoV-19/South Africa/KRISP-K002658/2020|EPI ISL 535526|B.1.1.56|South Africa|2020-08-03	0.0008071189	Africa
Africa|hCoV-19/Egypt/CUNCI-HGC7I07/2020|EPI ISL 529145|B.1|Egypt|2020-07-19	Africa|hCoV-19/South Africa/KRISP-K002658/2020|EPI ISL 535526|B.1.1.56|South Africa|2020-08-03	0.0005043118	Africa
Africa|hCoV-19/Egypt/EGY-020/2020|EPI ISL 526975|B.1|Egypt|2020-08-14	Africa|hCoV-19/South Africa/KRISP-K002658/2020|EPI ISL 535526|B.1.1.56|South Africa|2020-08-03	0.0005042389	Africa
Africa|hCoV-19/Egypt/EGY-041/2020|EPI ISL 526997|B.1|Egypt|2020-08-22	Africa|hCoV-19/South Africa/KRISP-K002658/2020|EPI ISL 535526|B.1.1.56|South Africa|2020-08-03	0.0005042389	Africa
Africa|hCoV-19/Egypt/EGY-S031/2020|EPI ISL 526986|B.1|Egypt|2020-08-17	Africa|hCoV-19/South Africa/KRISP-K002658/2020|EPI ISL 535526|B.1.1.56|South Africa|2020-08-03	0.0005042389	Africa
Africa|hCoV-19/Egypt/HCoV2-Egy-002/2020|EPI ISL 510532|B.1|Egypt|2020-06-02	Africa|hCoV-19/South Africa/KRISP-K002658/2020|EPI ISL 535526|B.1.1.56|South Africa|2020-08-03	0.0005042389	Africa
Africa|hCoV-19/Egypt/MASRI-005/2020|EPI ISL 482759|B.1|Egypt|2020-04-30	Africa|hCoV-19/South Africa/KRISP-K002658/2020|EPI ISL 535526|B.1.1.56|South Africa|2020-08-03	0.0003697131	Africa
Africa|hCoV-19/Egypt/MASRI-007/2020|EPI ISL 482760|B.1|Egypt|2020-04-28	Africa|hCoV-19/South Africa/KRISP-K002658/2020|EPI ISL 535526|B.1.1.56|South Africa|2020-08-03	0.0004372392	Africa
Africa|hCoV-19/Egypt/MASRI-008/2020|EPI ISL 482761|B.1|Egypt|2020-04-30	Africa|hCoV-19/South Africa/KRISP-K002658/2020|EPI ISL 535526|B.1.1.56|South Africa|2020-08-03	0.0003719290	Africa
Africa|hCoV-19/Egypt/MASRI-009/2020|EPI ISL 483035|A|Egypt|2020-04-30	Africa|hCoV-19/South Africa/KRISP-K002658/2020|EPI ISL 535526|B.1.1.56|South Africa|2020-08-03	0.0006724206	Africa
Africa|hCoV-19/Egypt/MASRI-011/2020|EPI ISL 482762|B.1|Egypt|2020-05-05	Africa|hCoV-19/South Africa/KRISP-K002658/2020|EPI ISL 535526|B.1.1.56|South Africa|2020-08-03	0.0004370482	Africa
Africa|hCoV-19/Egypt/MASRI-012/2020|EPI ISL 482763|B.1|Egypt|2020-05-05	Africa|hCoV-19/South Africa/KRISP-K002658/2020|EPI ISL 535526|B.1.1.56|South Africa|2020-08-03	0.0003360960	Africa
Africa|hCoV-19/Egypt/MASRI-014/2020|EPI ISL 482765|B.1|Egypt|2020-04-30	Africa|hCoV-19/South Africa/KRISP-K002658/2020|EPI ISL 535526|B.1.1.56|South Africa|2020-08-03	0.0005715957	Africa
Africa|hCoV-19/Egypt/MASRI-015/2020|EPI ISL 482766|B.1.36|Egypt|2020-05-11	Africa|hCoV-19/South Africa/KRISP-K002658/2020|EPI ISL 535526|B.1.1.56|South Africa|2020-08-03	0.0005715188	Africa
Africa|hCoV-19/Egypt/MASRI-016/2020|EPI ISL 482767|B.1|Egypt|2020-05-11	Africa|hCoV-19/South Africa/KRISP-K002658/2020|EPI ISL 535526|B.1.1.56|South Africa|2020-08-03	0.0005719802	Africa
Africa|hCoV-19/Egypt/MASRI-018/2020|EPI ISL 483036|A|Egypt|2020-05-10	Africa|hCoV-19/South Africa/KRISP-K002658/2020|EPI ISL 535526|B.1.1.56|South Africa|2020-08-03	0.0008127198	Africa
Africa|hCoV-19/Egypt/MASRI-020/2020|EPI ISL 483037|B.1|Egypt|2020-05-13	Africa|hCoV-19/South Africa/KRISP-K002658/2020|EPI ISL 535526|B.1.1.56|South Africa|2020-08-03	0.0006453627	Africa
Africa|hCoV-19/Egypt/MASRI-022/2020|EPI ISL 482768|B.1.255|Egypt|2020-05-13	Africa|hCoV-19/South Africa/KRISP-K002658/2020|EPI ISL 535526|B.1.1.56|South Africa|2020-08-03	0.0005724069	Africa
Africa|hCoV-19/Egypt/MASRI-023/2020|EPI ISL 482769|B.1|Egypt|2020-05-11	Africa|hCoV-19/South Africa/KRISP-K002658/2020|EPI ISL 535526|B.1.1.56|South Africa|2020-08-03	0.0003701347	Africa
Africa|hCoV-19/Egypt/MASRI-024/2020|EPI ISL 482770|B.1|Egypt|2020-05-11	Africa|hCoV-19/South Africa/KRISP-K002658/2020|EPI ISL 535526|B.1.1.56|South Africa|2020-08-03	0.0004369748	Africa
Africa|hCoV-19/Egypt/MASRI-025/2020|EPI ISL 482771|B.1|Egypt|2020-05-10	Africa|hCoV-19/South Africa/KRISP-K002658/2020|EPI ISL 535526|B.1.1.56|South Africa|2020-08-03	0.0005717551	Africa
Africa|hCoV-19/Egypt/MASRI-026/2020|EPI ISL 482772|B.1|Egypt|2020-05-10	Africa|hCoV-19/South Africa/KRISP-K002658/2020|EPI ISL 535526|B.1.1.56|South Africa|2020-08-03	0.0005043168	Africa
Africa|hCoV-19/Egypt/MASRI-027/2020|EPI ISL 482773|B.1.1.123|Egypt|2020-05-08	Africa|hCoV-19/South Africa/KRISP-K002658/2020|EPI ISL 535526|B.1.1.56|South Africa|2020-08-03	0.0003031006	Africa
Africa|hCoV-19/Egypt/MASRI-028/2020|EPI ISL 483038|B.1|Egypt|2020-05-13	Africa|hCoV-19/South Africa/KRISP-K002658/2020|EPI ISL 535526|B.1.1.56|South Africa|2020-08-03	0.0005042340	Africa
Africa|hCoV-19/Egypt/MASRI-029/2020|EPI ISL 482774|B.1|Egypt|2020-05-13	Africa|hCoV-19/South Africa/KRISP-K002658/2020|EPI ISL 535526|B.1.1.56|South Africa|2020-08-03	0.0004369894	Africa
Africa|hCoV-19/Egypt/MASRI-10/2020|EPI ISL 475752|B.1.255|Egypt|2020-05	Africa|hCoV-19/South Africa/KRISP-K002658/2020|EPI ISL 535526|B.1.1.56|South Africa|2020-08-03	0.0005380212	Africa
Africa|hCoV-19/Egypt/MASRI-11/2020|EPI ISL 475753|B.1.36|Egypt|2020-05	Africa|hCoV-19/South Africa/KRISP-K002658/2020|EPI ISL 535526|B.1.1.56|South Africa|2020-08-03	0.0006051438	Africa
Africa|hCoV-19/Egypt/MASRI-14/2020|EPI ISL 475749|B.1|Egypt|2020-05	Africa|hCoV-19/South Africa/KRISP-K002658/2020|EPI ISL 535526|B.1.1.56|South Africa|2020-08-03	0.0004033667	Africa
Africa|hCoV-19/Egypt/MASRI-15/2020|EPI ISL 475750|B.1.1|Egypt|2020-05	Africa|hCoV-19/South Africa/KRISP-K002658/2020|EPI ISL 535526|B.1.1.56|South Africa|2020-08-03	0.0005412878	Africa
Africa|hCoV-19/Egypt/MASRI-2/2020|EPI ISL 475745|B.1|Egypt|2020-05	Africa|hCoV-19/South Africa/KRISP-K002658/2020|EPI ISL 535526|B.1.1.56|South Africa|2020-08-03	0.0004369598	Africa
Africa|hCoV-19/Egypt/MASRI-3/2020|EPI ISL 475746|A|Egypt|2020-05	Africa|hCoV-19/South Africa/KRISP-K002658/2020|EPI ISL 535526|B.1.1.56|South Africa|2020-08-03	0.0007061008	Africa
Africa|hCoV-19/Egypt/MASRI-6/2020|EPI ISL 475747|B.1.255|Egypt|2020-05	Africa|hCoV-19/South Africa/KRISP-K002658/2020|EPI ISL 535526|B.1.1.56|South Africa|2020-08-03	0.0004369601	Africa
Africa|hCoV-19/Egypt/MASRI-9/2020|EPI ISL 475751|B.1.1.1|Egypt|2020-05	Africa|hCoV-19/South Africa/KRISP-K002658/2020|EPI ISL 535526|B.1.1.56|South Africa|2020-08-03	0.0006052720	Africa
Africa|hCoV-19/Egypt/NRC-01/2020|EPI ISL 430820|B.1|Egypt|2020-03-18	Africa|hCoV-19/South Africa/KRISP-K002658/2020|EPI ISL 535526|B.1.1.56|South Africa|2020-08-03	0.0004049783	Africa
Africa|hCoV-19/Egypt/NRC-03/2020|EPI ISL 430819|B.1.246|Egypt|2020-03-18	Africa|hCoV-19/South Africa/KRISP-K002658/2020|EPI ISL 535526|B.1.1.56|South Africa|2020-08-03	0.0004384378	Africa
Africa|hCoV-19/Gabon/ITM-K011/2020|EPI ISL 539573|A|Gabon|2020-03-22	Africa|hCoV-19/South Africa/KRISP-K002658/2020|EPI ISL 535526|B.1.1.56|South Africa|2020-08-03	0.0006387715	Africa
Africa|hCoV-19/Gabon/ITM-K023/2020|EPI ISL 539574|B.1.178|Gabon|2020-03-27	Africa|hCoV-19/South Africa/KRISP-K002658/2020|EPI ISL 535526|B.1.1.56|South Africa|2020-08-03	0.0004033316	Africa
Africa|hCoV-19/Gabon/ITM-K027/2020|EPI ISL 539575|A|Gabon|2020-03-27	Africa|hCoV-19/South Africa/KRISP-K002658/2020|EPI ISL 535526|B.1.1.56|South Africa|2020-08-03	0.0006387565	Africa
Africa|hCoV-19/Gabon/ITM-K028/2020|EPI ISL 539576|B.1.292|Gabon|2020-03-27	Africa|hCoV-19/South Africa/KRISP-K002658/2020|EPI ISL 535526|B.1.1.56|South Africa|2020-08-03	0.0004033396	Africa
Africa|hCoV-19/Gambia/0214/2020|EPI ISL 471158|B.1|Gambia|2020-03-29	Africa|hCoV-19/South Africa/KRISP-K002658/2020|EPI ISL 535526|B.1.1.56|South Africa|2020-08-03	0.0003703327	Africa
Africa|hCoV-19/Gambia/0268/2020|EPI ISL 471159|B.1.1|Gambia|2020-03-21	Africa|hCoV-19/South Africa/KRISP-K002658/2020|EPI ISL 535526|B.1.1.56|South Africa|2020-08-03	0.0002375107	Africa
Africa|hCoV-19/Gambia/0278/2020|EPI ISL 471160|B.1.1|Gambia|2020-03-20	Africa|hCoV-19/South Africa/KRISP-K002658/2020|EPI ISL 535526|B.1.1.56|South Africa|2020-08-03	0.0002378575	Africa
Africa|hCoV-19/Gambia/0528/2020|EPI ISL 471161|B.1.1.293|Gambia|2020-04-30	Africa|hCoV-19/South Africa/KRISP-K002658/2020|EPI ISL 535526|B.1.1.56|South Africa|2020-08-03	0.0002757207	Africa
Africa|hCoV-19/Gambia/0531/2020|EPI ISL 471162|B.1.1.293|Gambia|2020-04-30	Africa|hCoV-19/South Africa/KRISP-K002658/2020|EPI ISL 535526|B.1.1.56|South Africa|2020-08-03	0.0002757399	Africa
Africa|hCoV-19/Gambia/0536/2020|EPI ISL 471163|B.1.1.293|Gambia|2020-04-30	Africa|hCoV-19/South Africa/KRISP-K002658/2020|EPI ISL 535526|B.1.1.56|South Africa|2020-08-03	0.0002688469	Africa
Africa|hCoV-19/Gambia/0547/2020|EPI ISL 471164|B.1.1.293|Gambia|2020-04-30	Africa|hCoV-19/South Africa/KRISP-K002658/2020|EPI ISL 535526|B.1.1.56|South Africa|2020-08-03	0.0002692722	Africa
Africa|hCoV-19/Gambia/0548/2020|EPI ISL 471165|B.1.5|Gambia|2020-04-30	Africa|hCoV-19/South Africa/KRISP-K002658/2020|EPI ISL 535526|B.1.1.56|South Africa|2020-08-03	0.0002434741	Africa
Africa|hCoV-19/Gambia/1090/2020|EPI ISL 471166|B.1.1|Gambia|2020-05-04	Africa|hCoV-19/South Africa/KRISP-K002658/2020|EPI ISL 535526|B.1.1.56|South Africa|2020-08-03	0.0003049178	Africa
Africa|hCoV-19/Gambia/1094/2020|EPI ISL 471167|B.1.1.293|Gambia|2020-05-04	Africa|hCoV-19/South Africa/KRISP-K002658/2020|EPI ISL 535526|B.1.1.56|South Africa|2020-08-03	0.0002688470	Africa
Africa|hCoV-19/Gambia/1251/2020|EPI ISL 471168|B.1.1.293|Gambia|2020-05-07	Africa|hCoV-19/South Africa/KRISP-K002658/2020|EPI ISL 535526|B.1.1.56|South Africa|2020-08-03	0.0002757209	Africa
Africa|hCoV-19/Gambia/1264/2020|EPI ISL 471169|B.1.1|Gambia|2020-05-07	Africa|hCoV-19/South Africa/KRISP-K002658/2020|EPI ISL 535526|B.1.1.56|South Africa|2020-08-03	0.0002371888	Africa
Africa|hCoV-19/Gambia/1271/2020|EPI ISL 471170|B.1.1|Gambia|2020-05-07	Africa|hCoV-19/South Africa/KRISP-K002658/2020|EPI ISL 535526|B.1.1.56|South Africa|2020-08-03	0.0002374946	Africa
Africa|hCoV-19/Gambia/1277/2020|EPI ISL 471171|B.1.1.293|Gambia|2020-05-07	Africa|hCoV-19/South Africa/KRISP-K002658/2020|EPI ISL 535526|B.1.1.56|South Africa|2020-08-03	0.0002688470	Africa
Africa|hCoV-19/Gambia/3668/2020|EPI ISL 560992|B.1.5.12|Gambia|2020-07-30	Africa|hCoV-19/South Africa/KRISP-K002658/2020|EPI ISL 535526|B.1.1.56|South Africa|2020-08-03	0.0005757279	Africa
Africa|hCoV-19/Gambia/3670/2020|EPI ISL 560993|B.1.5.12|Gambia|2020-07-30	Africa|hCoV-19/South Africa/KRISP-K002658/2020|EPI ISL 535526|B.1.1.56|South Africa|2020-08-03	0.0005804449	Africa
Africa|hCoV-19/Gambia/3671/2020|EPI ISL 560994|B.1.1.293|Gambia|2020-07-30	Africa|hCoV-19/South Africa/KRISP-K002658/2020|EPI ISL 535526|B.1.1.56|South Africa|2020-08-03	0.0003385866	Africa
Africa|hCoV-19/Gambia/3673/2020|EPI ISL 560995|B.1.5|Gambia|2020-07-30	Africa|hCoV-19/South Africa/KRISP-K002658/2020|EPI ISL 535526|B.1.1.56|South Africa|2020-08-03	0.0003386507	Africa
Africa|hCoV-19/Gambia/3676/2020|EPI ISL 560996|B.1.5|Gambia|2020-07-30	Africa|hCoV-19/South Africa/KRISP-K002658/2020|EPI ISL 535526|B.1.1.56|South Africa|2020-08-03	0.0003447415	Africa
Africa|hCoV-19/Gambia/3678/2020|EPI ISL 560997|B.1.292|Gambia|2020-07-30	Africa|hCoV-19/South Africa/KRISP-K002658/2020|EPI ISL 535526|B.1.1.56|South Africa|2020-08-03	0.0004369747	Africa
Africa|hCoV-19/Gambia/3679/2020|EPI ISL 560998|B.1.5.12|Gambia|2020-07-30	Africa|hCoV-19/South Africa/KRISP-K002658/2020|EPI ISL 535526|B.1.1.56|South Africa|2020-08-03	0.0005121798	Africa
Africa|hCoV-19/Gambia/3680/2020|EPI ISL 560999|B.1.5|Gambia|2020-07-30	Africa|hCoV-19/South Africa/KRISP-K002658/2020|EPI ISL 535526|B.1.1.56|South Africa|2020-08-03	0.0003448722	Africa
Africa|hCoV-19/Gambia/3683/2020|EPI ISL 561000|B.1.292|Gambia|2020-07-30	Africa|hCoV-19/South Africa/KRISP-K002658/2020|EPI ISL 535526|B.1.1.56|South Africa|2020-08-03	0.0004705975	Africa
Africa|hCoV-19/Gambia/3703/2020|EPI ISL 561001|B.1.5.12|Gambia|2020-07-30	Africa|hCoV-19/South Africa/KRISP-K002658/2020|EPI ISL 535526|B.1.1.56|South Africa|2020-08-03	0.0005042339	Africa
Africa|hCoV-19/Gambia/3717/2020|EPI ISL 561002|B.1.5|Gambia|2020-07-30	Africa|hCoV-19/South Africa/KRISP-K002658/2020|EPI ISL 535526|B.1.1.56|South Africa|2020-08-03	0.0003755691	Africa
Africa|hCoV-19/Gambia/3724/2020|EPI ISL 561003|B.1.5.12|Gambia|2020-07-30	Africa|hCoV-19/South Africa/KRISP-K002658/2020|EPI ISL 535526|B.1.1.56|South Africa|2020-08-03	0.0005042339	Africa
Africa|hCoV-19/Gambia/3725/2020|EPI ISL 561004|B.1.1.293|Gambia|2020-07-30	Africa|hCoV-19/South Africa/KRISP-K002658/2020|EPI ISL 535526|B.1.1.56|South Africa|2020-08-03	0.0004033301	Africa
Africa|hCoV-19/Gambia/3728/2020|EPI ISL 561005|B.1.5|Gambia|2020-07-30	Africa|hCoV-19/South Africa/KRISP-K002658/2020|EPI ISL 535526|B.1.1.56|South Africa|2020-08-03	0.0003167120	Africa
Africa|hCoV-19/Gambia/3729/2020|EPI ISL 561006|B.1.5.12|Gambia|2020-07-30	Africa|hCoV-19/South Africa/KRISP-K002658/2020|EPI ISL 535526|B.1.1.56|South Africa|2020-08-03	0.0004369699	Africa
Africa|hCoV-19/Gambia/3732/2020|EPI ISL 561007|B.1.5|Gambia|2020-07-30	Africa|hCoV-19/South Africa/KRISP-K002658/2020|EPI ISL 535526|B.1.1.56|South Africa|2020-08-03	0.0003758384	Africa
Africa|hCoV-19/Gambia/3735/2020|EPI ISL 561008|B.1.5|Gambia|2020-07-30	Africa|hCoV-19/South Africa/KRISP-K002658/2020|EPI ISL 535526|B.1.1.56|South Africa|2020-08-03	0.0003102395	Africa
Africa|hCoV-19/Gambia/3737/2020|EPI ISL 561009|B.1.1.293|Gambia|2020-07-30	Africa|hCoV-19/South Africa/KRISP-K002658/2020|EPI ISL 535526|B.1.1.56|South Africa|2020-08-03	0.0004035336	Africa
Africa|hCoV-19/Gambia/3741/2020|EPI ISL 561010|B.1.5.12|Gambia|2020-07-30	Africa|hCoV-19/South Africa/KRISP-K002658/2020|EPI ISL 535526|B.1.1.56|South Africa|2020-08-03	0.0004438272	Africa
Africa|hCoV-19/Gambia/3743/2020|EPI ISL 561011|B.1.5.12|Gambia|2020-07-30	Africa|hCoV-19/South Africa/KRISP-K002658/2020|EPI ISL 535526|B.1.1.56|South Africa|2020-08-03	0.0005715094	Africa
Africa|hCoV-19/Gambia/3749/2020|EPI ISL 561012|B.1.5.12|Gambia|2020-07-30	Africa|hCoV-19/South Africa/KRISP-K002658/2020|EPI ISL 535526|B.1.1.56|South Africa|2020-08-03	0.0005042170	Africa
Africa|hCoV-19/Gambia/3761/2020|EPI ISL 561013|B.1.5.12|Gambia|2020-07-30	Africa|hCoV-19/South Africa/KRISP-K002658/2020|EPI ISL 535526|B.1.1.56|South Africa|2020-08-03	0.0005042170	Africa
Africa|hCoV-19/Gambia/3772/2020|EPI ISL 561025|B.1.5|Gambia|2020-07-30	Africa|hCoV-19/South Africa/KRISP-K002658/2020|EPI ISL 535526|B.1.1.56|South Africa|2020-08-03	0.0003485253	Africa
Africa|hCoV-19/Gambia/GC19-015/2020|EPI ISL 428855|B.1.1.8|Gambia|2020-03-17	Africa|hCoV-19/South Africa/KRISP-K002658/2020|EPI ISL 535526|B.1.1.56|South Africa|2020-08-03	0.0002688352	Africa
Africa|hCoV-19/Gambia/GC19-026/2020|EPI ISL 428856|B.6|Gambia|2020-03-21	Africa|hCoV-19/South Africa/KRISP-K002658/2020|EPI ISL 535526|B.1.1.56|South Africa|2020-08-03	0.0006051234	Africa
Africa|hCoV-19/Gambia/GC19-029/2020|EPI ISL 428857|B.1|Gambia|2020-04-20	Africa|hCoV-19/South Africa/KRISP-K002658/2020|EPI ISL 535526|B.1.1.56|South Africa|2020-08-03	0.0004033572	Africa
Africa|hCoV-19/Gambia/GC19-0479/2020|EPI ISL 561015|B.1.1.293|Gambia|2020-04-29	Africa|hCoV-19/South Africa/KRISP-K002658/2020|EPI ISL 535526|B.1.1.56|South Africa|2020-08-03	0.0002810168	Africa
Africa|hCoV-19/Gambia/GC19-0544/2020|EPI ISL 561016|B.1.5|Gambia|2020-05-01	Africa|hCoV-19/South Africa/KRISP-K002658/2020|EPI ISL 535526|B.1.1.56|South Africa|2020-08-03	0.0002448166	Africa
Africa|hCoV-19/Gambia/GC19-1385/2020|EPI ISL 561018|B.1.5|Gambia|2020-05-12	Africa|hCoV-19/South Africa/KRISP-K002658/2020|EPI ISL 535526|B.1.1.56|South Africa|2020-08-03	0.0002474907	Africa
Africa|hCoV-19/Gambia/GC19-1503/2020|EPI ISL 561021|B.1.1|Gambia|2020-05-14	Africa|hCoV-19/South Africa/KRISP-K002658/2020|EPI ISL 535526|B.1.1.56|South Africa|2020-08-03	0.0003360718	Africa
Africa|hCoV-19/Gambia/GC19-1527/2020|EPI ISL 561022|B.1.1.293|Gambia|2020-05-16	Africa|hCoV-19/South Africa/KRISP-K002658/2020|EPI ISL 535526|B.1.1.56|South Africa|2020-08-03	0.0002688741	Africa
Africa|hCoV-19/Gambia/GC19-1533/2020|EPI ISL 561023|B.1.1.264|Gambia|2020-05-16	Africa|hCoV-19/South Africa/KRISP-K002658/2020|EPI ISL 535526|B.1.1.56|South Africa|2020-08-03	0.0002786008	Africa
Africa|hCoV-19/Gambia/GC19-1572/2020|EPI ISL 561014|B.1.1|Gambia|2020-05-20	Africa|hCoV-19/South Africa/KRISP-K002658/2020|EPI ISL 535526|B.1.1.56|South Africa|2020-08-03	0.0002440595	Africa
Africa|hCoV-19/Gambia/GC19-1575/2020|EPI ISL 561026|B.1.1|Gambia|2020-05-20	Africa|hCoV-19/South Africa/KRISP-K002658/2020|EPI ISL 535526|B.1.1.56|South Africa|2020-08-03	0.0003470449	Africa
Africa|hCoV-19/Gambia/GC19-1606/2020|EPI ISL 561027|B.1.1|Gambia|2020-05-20	Africa|hCoV-19/South Africa/KRISP-K002658/2020|EPI ISL 535526|B.1.1.56|South Africa|2020-08-03	0.0002786103	Africa
Africa|hCoV-19/Gambia/GC19-1706/2020|EPI ISL 561028|B.1.5|Gambia|2020-05-22	Africa|hCoV-19/South Africa/KRISP-K002658/2020|EPI ISL 535526|B.1.1.56|South Africa|2020-08-03	0.0002449534	Africa
Africa|hCoV-19/Gambia/GC19-1814/2020|EPI ISL 561032|B.1.5|Gambia|2020-05-28	Africa|hCoV-19/South Africa/KRISP-K002658/2020|EPI ISL 535526|B.1.1.56|South Africa|2020-08-03	0.0002474030	Africa
Africa|hCoV-19/Gambia/GC19-1818/2020|EPI ISL 561034|B.1.1|Gambia|2020-05-28	Africa|hCoV-19/South Africa/KRISP-K002658/2020|EPI ISL 535526|B.1.1.56|South Africa|2020-08-03	0.0003360944	Africa
Africa|hCoV-19/Gambia/GC19-1983/2020|EPI ISL 561038|B.1.1|Gambia|2020-06-07	Africa|hCoV-19/South Africa/KRISP-K002658/2020|EPI ISL 535526|B.1.1.56|South Africa|2020-08-03	0.0003360836	Africa
Africa|hCoV-19/Gambia/GC19-2197/2020|EPI ISL 561040|B.1.292|Gambia|2020-06-26	Africa|hCoV-19/South Africa/KRISP-K002658/2020|EPI ISL 535526|B.1.1.56|South Africa|2020-08-03	0.0004405130	Africa
Africa|hCoV-19/Gambia/GC19-2427/2020|EPI ISL 561105|B.1.1.293|Gambia|2020-07-21	Africa|hCoV-19/South Africa/KRISP-K002658/2020|EPI ISL 535526|B.1.1.56|South Africa|2020-08-03	0.0003697740	Africa
Africa|hCoV-19/Gambia/GC19-2443/2020|EPI ISL 561106|B.1.5|Gambia|2020-07-21	Africa|hCoV-19/South Africa/KRISP-K002658/2020|EPI ISL 535526|B.1.1.56|South Africa|2020-08-03	0.0003182350	Africa
Africa|hCoV-19/Gambia/GC19-2450/2020|EPI ISL 561107|B.1.5.12|Gambia|2020-07-21	Africa|hCoV-19/South Africa/KRISP-K002658/2020|EPI ISL 535526|B.1.1.56|South Africa|2020-08-03	0.0005042405	Africa
Africa|hCoV-19/Gambia/GC19-2459/2020|EPI ISL 561108|B.1.1.293|Gambia|2020-07-21	Africa|hCoV-19/South Africa/KRISP-K002658/2020|EPI ISL 535526|B.1.1.56|South Africa|2020-08-03	0.0003388470	Africa
Africa|hCoV-19/Gambia/GC19-2469/2020|EPI ISL 561109|B.1.5|Gambia|2020-07-21	Africa|hCoV-19/South Africa/KRISP-K002658/2020|EPI ISL 535526|B.1.1.56|South Africa|2020-08-03	0.0003102716	Africa
Africa|hCoV-19/Gambia/GC19-2473/2020|EPI ISL 561110|B.1.5.12|Gambia|2020-07-21	Africa|hCoV-19/South Africa/KRISP-K002658/2020|EPI ISL 535526|B.1.1.56|South Africa|2020-08-03	0.0005378910	Africa
Africa|hCoV-19/Gambia/GC19-2498/2020|EPI ISL 561111|B.1.292|Gambia|2020-07-21	Africa|hCoV-19/South Africa/KRISP-K002658/2020|EPI ISL 535526|B.1.1.56|South Africa|2020-08-03	0.0004705819	Africa
Africa|hCoV-19/Gambia/GC19-2525/2020|EPI ISL 561113|B.1.1.293|Gambia|2020-07-21	Africa|hCoV-19/South Africa/KRISP-K002658/2020|EPI ISL 535526|B.1.1.56|South Africa|2020-08-03	0.0003360802	Africa
Africa|hCoV-19/Gambia/GC19-2526/2020|EPI ISL 561114|B.1.5.12|Gambia|2020-07-21	Africa|hCoV-19/South Africa/KRISP-K002658/2020|EPI ISL 535526|B.1.1.56|South Africa|2020-08-03	0.0005379019	Africa
Africa|hCoV-19/Gambia/GC19-2629/2020|EPI ISL 561123|B.1.5.12|Gambia|2020-07-21	Africa|hCoV-19/South Africa/KRISP-K002658/2020|EPI ISL 535526|B.1.1.56|South Africa|2020-08-03	0.0005083412	Africa
Africa|hCoV-19/Gambia/GC19-2632/2020|EPI ISL 561124|B.1.5.12|Gambia|2020-07-21	Africa|hCoV-19/South Africa/KRISP-K002658/2020|EPI ISL 535526|B.1.1.56|South Africa|2020-08-03	0.0005079625	Africa
Africa|hCoV-19/Gambia/GC19-2638/2020|EPI ISL 561126|B.1.5.12|Gambia|2020-07-21	Africa|hCoV-19/South Africa/KRISP-K002658/2020|EPI ISL 535526|B.1.1.56|South Africa|2020-08-03	0.0004857370	Africa
Africa|hCoV-19/Gambia/GC19-2652/2020|EPI ISL 561128|B.1.5.12|Gambia|2020-07-21	Africa|hCoV-19/South Africa/KRISP-K002658/2020|EPI ISL 535526|B.1.1.56|South Africa|2020-08-03	0.0004035483	Africa
Africa|hCoV-19/Gambia/GC19-2654/2020|EPI ISL 561130|B.1.292|Gambia|2020-07-21	Africa|hCoV-19/South Africa/KRISP-K002658/2020|EPI ISL 535526|B.1.1.56|South Africa|2020-08-03	0.0005042559	Africa
Africa|hCoV-19/Gambia/GC19-2663/2020|EPI ISL 561133|B.1.1.293|Gambia|2020-07-21	Africa|hCoV-19/South Africa/KRISP-K002658/2020|EPI ISL 535526|B.1.1.56|South Africa|2020-08-03	0.0003696957	Africa
Africa|hCoV-19/Gambia/GC19-2707/2020|EPI ISL 561134|B.1.1.293|Gambia|2020-07-21	Africa|hCoV-19/South Africa/KRISP-K002658/2020|EPI ISL 535526|B.1.1.56|South Africa|2020-08-03	0.0004063300	Africa
Africa|hCoV-19/Gambia/GC19-2711/2020|EPI ISL 561135|B.1.5.12|Gambia|2020-07-21	Africa|hCoV-19/South Africa/KRISP-K002658/2020|EPI ISL 535526|B.1.1.56|South Africa|2020-08-03	0.0004705725	Africa
Africa|hCoV-19/Gambia/GC19-2730/2020|EPI ISL 561136|B.1.5.12|Gambia|2020-07-21	Africa|hCoV-19/South Africa/KRISP-K002658/2020|EPI ISL 535526|B.1.1.56|South Africa|2020-08-03	0.0006096435	Africa
Africa|hCoV-19/Gambia/GC19-2731/2020|EPI ISL 561137|B.1.1.293|Gambia|2020-07-21	Africa|hCoV-19/South Africa/KRISP-K002658/2020|EPI ISL 535526|B.1.1.56|South Africa|2020-08-03	0.0003361028	Africa
Africa|hCoV-19/Gambia/GC19-2828/2020|EPI ISL 561150|B.1.361|Gambia|2020-07-24	Africa|hCoV-19/South Africa/KRISP-K002658/2020|EPI ISL 535526|B.1.1.56|South Africa|2020-08-03	0.0004706340	Africa
Africa|hCoV-19/Gambia/GC19-2842/2020|EPI ISL 561151|B.1.1|Gambia|2020-07-24	Africa|hCoV-19/South Africa/KRISP-K002658/2020|EPI ISL 535526|B.1.1.56|South Africa|2020-08-03	0.0004033437	Africa
Africa|hCoV-19/Gambia/GC19-2898/2020|EPI ISL 561153|B.1.5.12|Gambia|2020-07-24	Africa|hCoV-19/South Africa/KRISP-K002658/2020|EPI ISL 535526|B.1.1.56|South Africa|2020-08-03	0.0004706041	Africa
Africa|hCoV-19/Gambia/GC19-2904/2020|EPI ISL 561154|B.1.1|Gambia|2020-07-24	Africa|hCoV-19/South Africa/KRISP-K002658/2020|EPI ISL 535526|B.1.1.56|South Africa|2020-08-03	0.0004033301	Africa
Africa|hCoV-19/Gambia/GC19-2947/2020|EPI ISL 561155|B.1.5.12|Gambia|2020-07-24	Africa|hCoV-19/South Africa/KRISP-K002658/2020|EPI ISL 535526|B.1.1.56|South Africa|2020-08-03	0.0005042170	Africa
Africa|hCoV-19/Gambia/GC19-2973/2020|EPI ISL 561156|B.1.1.293|Gambia|2020-07-24	Africa|hCoV-19/South Africa/KRISP-K002658/2020|EPI ISL 535526|B.1.1.56|South Africa|2020-08-03	0.0003024590	Africa
Africa|hCoV-19/Gambia/GC19-2977/2020|EPI ISL 561157|B.1.1.293|Gambia|2020-07-24	Africa|hCoV-19/South Africa/KRISP-K002658/2020|EPI ISL 535526|B.1.1.56|South Africa|2020-08-03	0.0003024691	Africa
Africa|hCoV-19/Gambia/GC19-2985/2020|EPI ISL 561158|B.1.5.12|Gambia|2020-07-24	Africa|hCoV-19/South Africa/KRISP-K002658/2020|EPI ISL 535526|B.1.1.56|South Africa|2020-08-03	0.0004033315	Africa
Africa|hCoV-19/Gambia/GC19-2991/2020|EPI ISL 561159|B.1.1|Gambia|2020-07-24	Africa|hCoV-19/South Africa/KRISP-K002658/2020|EPI ISL 535526|B.1.1.56|South Africa|2020-08-03	0.0003697615	Africa
Africa|hCoV-19/Gambia/GC19-3064/2020|EPI ISL 561160|B.1.1|Gambia|2020-07-25	Africa|hCoV-19/South Africa/KRISP-K002658/2020|EPI ISL 535526|B.1.1.56|South Africa|2020-08-03	0.0004033572	Africa
Africa|hCoV-19/Gambia/GC19-3065/2020|EPI ISL 561161|B.1.5.12|Gambia|2020-07-25	Africa|hCoV-19/South Africa/KRISP-K002658/2020|EPI ISL 535526|B.1.1.56|South Africa|2020-08-03	0.0005470293	Africa
Africa|hCoV-19/Gambia/GC19-3081/2020|EPI ISL 561162|B.1.1|Gambia|2020-07-25	Africa|hCoV-19/South Africa/KRISP-K002658/2020|EPI ISL 535526|B.1.1.56|South Africa|2020-08-03	0.0004033437	Africa
Africa|hCoV-19/Gambia/GC19-3085/2020|EPI ISL 561163|B.1.1.293|Gambia|2020-07-25	Africa|hCoV-19/South Africa/KRISP-K002658/2020|EPI ISL 535526|B.1.1.56|South Africa|2020-08-03	0.0003386243	Africa
Africa|hCoV-19/Gambia/GC19-3087/2020|EPI ISL 561041|B.1.292|Gambia|2020-07-25	Africa|hCoV-19/South Africa/KRISP-K002658/2020|EPI ISL 535526|B.1.1.56|South Africa|2020-08-03	0.0005042050	Africa
Africa|hCoV-19/Gambia/GC19-3099/2020|EPI ISL 561164|B.1.1.242|Gambia|2020-07-25	Africa|hCoV-19/South Africa/KRISP-K002658/2020|EPI ISL 535526|B.1.1.56|South Africa|2020-08-03	0.0003697008	Africa
Africa|hCoV-19/Gambia/GC19-3110/2020|EPI ISL 561165|B.1.1.293|Gambia|2020-07-25	Africa|hCoV-19/South Africa/KRISP-K002658/2020|EPI ISL 535526|B.1.1.56|South Africa|2020-08-03	0.0003360836	Africa
Africa|hCoV-19/Gambia/GC19-3112/2020|EPI ISL 561166|B.1|Gambia|2020-07-25	Africa|hCoV-19/South Africa/KRISP-K002658/2020|EPI ISL 535526|B.1.1.56|South Africa|2020-08-03	0.0005714767	Africa
Africa|hCoV-19/Gambia/GC19-3113/2020|EPI ISL 561167|B.1.1.293|Gambia|2020-07-25	Africa|hCoV-19/South Africa/KRISP-K002658/2020|EPI ISL 535526|B.1.1.56|South Africa|2020-08-03	0.0003024590	Africa
Africa|hCoV-19/Gambia/GC19-3114/2020|EPI ISL 561168|B.1.1|Gambia|2020-07-25	Africa|hCoV-19/South Africa/KRISP-K002658/2020|EPI ISL 535526|B.1.1.56|South Africa|2020-08-03	0.0004033301	Africa
Africa|hCoV-19/Gambia/GC19-3135/2020|EPI ISL 561169|B.1.5.12|Gambia|2020-07-27	Africa|hCoV-19/South Africa/KRISP-K002658/2020|EPI ISL 535526|B.1.1.56|South Africa|2020-08-03	0.0004063355	Africa
Africa|hCoV-19/Gambia/GC19-3140/2020|EPI ISL 561042|B.1.5.12|Gambia|2020-07-27	Africa|hCoV-19/South Africa/KRISP-K002658/2020|EPI ISL 535526|B.1.1.56|South Africa|2020-08-03	0.0005715457	Africa
Africa|hCoV-19/Gambia/GC19-3145/2020|EPI ISL 561170|B.1.1|Gambia|2020-07-27	Africa|hCoV-19/South Africa/KRISP-K002658/2020|EPI ISL 535526|B.1.1.56|South Africa|2020-08-03	0.0004033437	Africa
Africa|hCoV-19/Gambia/GC19-3146/2020|EPI ISL 561171|B.1.5.12|Gambia|2020-07-27	Africa|hCoV-19/South Africa/KRISP-K002658/2020|EPI ISL 535526|B.1.1.56|South Africa|2020-08-03	0.0004064635	Africa
Africa|hCoV-19/Gambia/GC19-3165/2020|EPI ISL 561043|B.1.1.293|Gambia|2020-07-27	Africa|hCoV-19/South Africa/KRISP-K002658/2020|EPI ISL 535526|B.1.1.56|South Africa|2020-08-03	0.0003024590	Africa
Africa|hCoV-19/Gambia/GC19-3166/2020|EPI ISL 561044|B.1.5.12|Gambia|2020-07-27	Africa|hCoV-19/South Africa/KRISP-K002658/2020|EPI ISL 535526|B.1.1.56|South Africa|2020-08-03	0.0004063218	Africa
Africa|hCoV-19/Gambia/GC19-3189/2020|EPI ISL 561045|B.1.5|Gambia|2020-07-27	Africa|hCoV-19/South Africa/KRISP-K002658/2020|EPI ISL 535526|B.1.1.56|South Africa|2020-08-03	0.0003077217	Africa
Africa|hCoV-19/Gambia/GC19-3192/2020|EPI ISL 561046|B.1.5|Gambia|2020-07-27	Africa|hCoV-19/South Africa/KRISP-K002658/2020|EPI ISL 535526|B.1.1.56|South Africa|2020-08-03	0.0002709067	Africa
Africa|hCoV-19/Gambia/GC19-3193/2020|EPI ISL 561047|B.1.5.12|Gambia|2020-07-27	Africa|hCoV-19/South Africa/KRISP-K002658/2020|EPI ISL 535526|B.1.1.56|South Africa|2020-08-03	0.0004063080	Africa
Africa|hCoV-19/Gambia/GC19-3208/2020|EPI ISL 561048|B.1.5.12|Gambia|2020-07-27	Africa|hCoV-19/South Africa/KRISP-K002658/2020|EPI ISL 535526|B.1.1.56|South Africa|2020-08-03	0.0004741256	Africa
Africa|hCoV-19/Gambia/GC19-3209/2020|EPI ISL 561049|B.1.5.12|Gambia|2020-07-27	Africa|hCoV-19/South Africa/KRISP-K002658/2020|EPI ISL 535526|B.1.1.56|South Africa|2020-08-03	0.0003724919	Africa
Africa|hCoV-19/Gambia/GC19-3210/2020|EPI ISL 561050|B.1.5.12|Gambia|2020-07-27	Africa|hCoV-19/South Africa/KRISP-K002658/2020|EPI ISL 535526|B.1.1.56|South Africa|2020-08-03	0.0003816345	Africa
Africa|hCoV-19/Gambia/GC19-3214/2020|EPI ISL 561051|B.1.1.293|Gambia|2020-07-27	Africa|hCoV-19/South Africa/KRISP-K002658/2020|EPI ISL 535526|B.1.1.56|South Africa|2020-08-03	0.0003047556	Africa
Africa|hCoV-19/Gambia/GC19-3219/2020|EPI ISL 561052|B.1.5.12|Gambia|2020-07-27	Africa|hCoV-19/South Africa/KRISP-K002658/2020|EPI ISL 535526|B.1.1.56|South Africa|2020-08-03	0.0004033857	Africa
Africa|hCoV-19/Gambia/GC19-3246/2020|EPI ISL 561053|B.1.5.12|Gambia|2020-07-27	Africa|hCoV-19/South Africa/KRISP-K002658/2020|EPI ISL 535526|B.1.1.56|South Africa|2020-08-03	0.0004063575	Africa
Africa|hCoV-19/Gambia/GC19-3255/2020|EPI ISL 561054|B.1.177|Gambia|2020-07-27	Africa|hCoV-19/South Africa/KRISP-K002658/2020|EPI ISL 535526|B.1.1.56|South Africa|2020-08-03	0.0002370339	Africa
Africa|hCoV-19/Gambia/GC19-3266/2020|EPI ISL 561055|B.1.5|Gambia|2020-07-27	Africa|hCoV-19/South Africa/KRISP-K002658/2020|EPI ISL 535526|B.1.1.56|South Africa|2020-08-03	0.0002031471	Africa
Africa|hCoV-19/Gambia/GC19-3267/2020|EPI ISL 561056|B.1.5.12|Gambia|2020-07-27	Africa|hCoV-19/South Africa/KRISP-K002658/2020|EPI ISL 535526|B.1.1.56|South Africa|2020-08-03	0.0003386256	Africa
Africa|hCoV-19/Gambia/GC19-3278/2020|EPI ISL 561058|B.1.5.12|Gambia|2020-07-27	Africa|hCoV-19/South Africa/KRISP-K002658/2020|EPI ISL 535526|B.1.1.56|South Africa|2020-08-03	0.0003724452	Africa
Africa|hCoV-19/Gambia/GC19-3301/2020|EPI ISL 561059|B.1.5.12|Gambia|2020-07-27	Africa|hCoV-19/South Africa/KRISP-K002658/2020|EPI ISL 535526|B.1.1.56|South Africa|2020-08-03	0.0003724831	Africa
Africa|hCoV-19/Gambia/GC19-3317/2020|EPI ISL 561060|B.1.5|Gambia|2020-07-27	Africa|hCoV-19/South Africa/KRISP-K002658/2020|EPI ISL 535526|B.1.1.56|South Africa|2020-08-03	0.0002689346	Africa
Africa|hCoV-19/Gambia/GC19-3323/2020|EPI ISL 561061|B.1.5|Gambia|2020-07-27	Africa|hCoV-19/South Africa/KRISP-K002658/2020|EPI ISL 535526|B.1.1.56|South Africa|2020-08-03	0.0002370443	Africa
Africa|hCoV-19/Gambia/GC19-3358/2020|EPI ISL 561062|B.1.1.293|Gambia|2020-07-27	Africa|hCoV-19/South Africa/KRISP-K002658/2020|EPI ISL 535526|B.1.1.56|South Africa|2020-08-03	0.0004033301	Africa
Africa|hCoV-19/Gambia/GC19-3365/2020|EPI ISL 561063|B.1.5.12|Gambia|2020-07-27	Africa|hCoV-19/South Africa/KRISP-K002658/2020|EPI ISL 535526|B.1.1.56|South Africa|2020-08-03	0.0004402251	Africa
Africa|hCoV-19/Gambia/GC19-3373/2020|EPI ISL 561064|B.1.5|Gambia|2020-07-27	Africa|hCoV-19/South Africa/KRISP-K002658/2020|EPI ISL 535526|B.1.1.56|South Africa|2020-08-03	0.0003047671	Africa
Africa|hCoV-19/Gambia/GC19-3374/2020|EPI ISL 561065|B.1.5.12|Gambia|2020-07-27	Africa|hCoV-19/South Africa/KRISP-K002658/2020|EPI ISL 535526|B.1.1.56|South Africa|2020-08-03	0.0004063218	Africa
Africa|hCoV-19/Gambia/GC19-3375/2020|EPI ISL 561066|B.1.5.12|Gambia|2020-07-27	Africa|hCoV-19/South Africa/KRISP-K002658/2020|EPI ISL 535526|B.1.1.56|South Africa|2020-08-03	0.0003724452	Africa
Africa|hCoV-19/Gambia/GC19-3380/2020|EPI ISL 561067|B.1.5.12|Gambia|2020-07-27	Africa|hCoV-19/South Africa/KRISP-K002658/2020|EPI ISL 535526|B.1.1.56|South Africa|2020-08-03	0.0004063493	Africa
Africa|hCoV-19/Gambia/GC19-3381/2020|EPI ISL 561068|B.1.5.12|Gambia|2020-07-27	Africa|hCoV-19/South Africa/KRISP-K002658/2020|EPI ISL 535526|B.1.1.56|South Africa|2020-08-03	0.0005714959	Africa
Africa|hCoV-19/Gambia/GC19-3396/2020|EPI ISL 561069|B.1.5.12|Gambia|2020-07-27	Africa|hCoV-19/South Africa/KRISP-K002658/2020|EPI ISL 535526|B.1.1.56|South Africa|2020-08-03	0.0005378676	Africa
Africa|hCoV-19/Gambia/GC19-3398/2020|EPI ISL 561070|B.1.1.242|Gambia|2020-07-27	Africa|hCoV-19/South Africa/KRISP-K002658/2020|EPI ISL 535526|B.1.1.56|South Africa|2020-08-03	0.0004705615	Africa
Africa|hCoV-19/Gambia/GC19-3399/2020|EPI ISL 561172|B.1.5|Gambia|2020-07-27	Africa|hCoV-19/South Africa/KRISP-K002658/2020|EPI ISL 535526|B.1.1.56|South Africa|2020-08-03	0.0003025331	Africa
Africa|hCoV-19/Gambia/GC19-3400/2020|EPI ISL 561173|B.1.5|Gambia|2020-07-27	Africa|hCoV-19/South Africa/KRISP-K002658/2020|EPI ISL 535526|B.1.1.56|South Africa|2020-08-03	0.0003697578	Africa
Africa|hCoV-19/Gambia/GC19-3407/2020|EPI ISL 561174|B.1.1.242|Gambia|2020-07-27	Africa|hCoV-19/South Africa/KRISP-K002658/2020|EPI ISL 535526|B.1.1.56|South Africa|2020-08-03	0.0003361300	Africa
Africa|hCoV-19/Gambia/GC19-3411/2020|EPI ISL 561175|B.1.5.12|Gambia|2020-07-27	Africa|hCoV-19/South Africa/KRISP-K002658/2020|EPI ISL 535526|B.1.1.56|South Africa|2020-08-03	0.0004780802	Africa
Africa|hCoV-19/Gambia/GC19-3418/2020|EPI ISL 561176|B.1.1.242|Gambia|2020-07-27	Africa|hCoV-19/South Africa/KRISP-K002658/2020|EPI ISL 535526|B.1.1.56|South Africa|2020-08-03	0.0004033492	Africa
Africa|hCoV-19/Gambia/GC19-3429/2020|EPI ISL 561178|B.1.5.12|Gambia|2020-07-27	Africa|hCoV-19/South Africa/KRISP-K002658/2020|EPI ISL 535526|B.1.1.56|South Africa|2020-08-03	0.0004033316	Africa
Africa|hCoV-19/Gambia/GC19-3432/2020|EPI ISL 561179|B.1.5.12|Gambia|2020-07-27	Africa|hCoV-19/South Africa/KRISP-K002658/2020|EPI ISL 535526|B.1.1.56|South Africa|2020-08-03	0.0005758096	Africa
Africa|hCoV-19/Gambia/GC19-3438/2020|EPI ISL 561180|B.1.5.12|Gambia|2020-07-27	Africa|hCoV-19/South Africa/KRISP-K002658/2020|EPI ISL 535526|B.1.1.56|South Africa|2020-08-03	0.0005378984	Africa
Africa|hCoV-19/Gambia/GC19-3445/2020|EPI ISL 561181|B.1.5.12|Gambia|2020-07-27	Africa|hCoV-19/South Africa/KRISP-K002658/2020|EPI ISL 535526|B.1.1.56|South Africa|2020-08-03	0.0006051255	Africa
Africa|hCoV-19/Gambia/GC19-3448/2020|EPI ISL 561183|B.1.5|Gambia|2020-07-27	Africa|hCoV-19/South Africa/KRISP-K002658/2020|EPI ISL 535526|B.1.1.56|South Africa|2020-08-03	0.0003418931	Africa
Africa|hCoV-19/Gambia/GC19-3497/2020|EPI ISL 561184|B.1.5.12|Gambia|2020-07-27	Africa|hCoV-19/South Africa/KRISP-K002658/2020|EPI ISL 535526|B.1.1.56|South Africa|2020-08-03	0.0005378315	Africa
Africa|hCoV-19/Gambia/GC19-3503/2020|EPI ISL 561186|B.1.5.12|Gambia|2020-07-27	Africa|hCoV-19/South Africa/KRISP-K002658/2020|EPI ISL 535526|B.1.1.56|South Africa|2020-08-03	0.0004438316	Africa
Africa|hCoV-19/Gambia/GC19-3504/2020|EPI ISL 561187|B.1.5.12|Gambia|2020-07-27	Africa|hCoV-19/South Africa/KRISP-K002658/2020|EPI ISL 535526|B.1.1.56|South Africa|2020-08-03	0.0005079797	Africa
Africa|hCoV-19/Gambia/GC19-3505/2020|EPI ISL 561188|B.1.5.12|Gambia|2020-07-27	Africa|hCoV-19/South Africa/KRISP-K002658/2020|EPI ISL 535526|B.1.1.56|South Africa|2020-08-03	0.0004706104	Africa
Africa|hCoV-19/Gambia/GC19-3529/2020|EPI ISL 561191|B.1.5.12|Gambia|2020-07-27	Africa|hCoV-19/South Africa/KRISP-K002658/2020|EPI ISL 535526|B.1.1.56|South Africa|2020-08-03	0.0005378803	Africa
Africa|hCoV-19/Gambia/GC19-3530/2020|EPI ISL 561192|B.1.5.12|Gambia|2020-07-27	Africa|hCoV-19/South Africa/KRISP-K002658/2020|EPI ISL 535526|B.1.1.56|South Africa|2020-08-03	0.0004137026	Africa
Africa|hCoV-19/Gambia/GC19-3533/2020|EPI ISL 561193|B.1.1.293|Gambia|2020-07-27	Africa|hCoV-19/South Africa/KRISP-K002658/2020|EPI ISL 535526|B.1.1.56|South Africa|2020-08-03	0.0003361141	Africa
Africa|hCoV-19/Gambia/GC19-3535/2020|EPI ISL 561194|B.1.1.242|Gambia|2020-07-27	Africa|hCoV-19/South Africa/KRISP-K002658/2020|EPI ISL 535526|B.1.1.56|South Africa|2020-08-03	0.0004033357	Africa
Africa|hCoV-19/Gambia/GC19-3550/2020|EPI ISL 561195|B.1.5.12|Gambia|2020-07-27	Africa|hCoV-19/South Africa/KRISP-K002658/2020|EPI ISL 535526|B.1.1.56|South Africa|2020-08-03	0.0005042458	Africa
Africa|hCoV-19/Gambia/GC19-3565/2020|EPI ISL 561196|B.1.5.12|Gambia|2020-07-27	Africa|hCoV-19/South Africa/KRISP-K002658/2020|EPI ISL 535526|B.1.1.56|South Africa|2020-08-03	0.0004369513	Africa
Africa|hCoV-19/Gambia/GC19-3578/2020|EPI ISL 561197|B.1.5.12|Gambia|2020-07-27	Africa|hCoV-19/South Africa/KRISP-K002658/2020|EPI ISL 535526|B.1.1.56|South Africa|2020-08-03	0.0004707939	Africa
Africa|hCoV-19/Gambia/GC19-3629/2020|EPI ISL 561199|B.1.5.12|Gambia|2020-07-27	Africa|hCoV-19/South Africa/KRISP-K002658/2020|EPI ISL 535526|B.1.1.56|South Africa|2020-08-03	0.0005715208	Africa
Africa|hCoV-19/Gambia/GC19-3656/2020|EPI ISL 561201|B.1.5.12|Gambia|2020-07-27	Africa|hCoV-19/South Africa/KRISP-K002658/2020|EPI ISL 535526|B.1.1.56|South Africa|2020-08-03	0.0004706199	Africa
Africa|hCoV-19/Gambia/GC19-3659/2020|EPI ISL 561202|B.1.1|Gambia|2020-07-27	Africa|hCoV-19/South Africa/KRISP-K002658/2020|EPI ISL 535526|B.1.1.56|South Africa|2020-08-03	0.0003697528	Africa
Africa|hCoV-19/Gambia/GC19-3666/2020|EPI ISL 561204|B.1.5.12|Gambia|2020-07-27	Africa|hCoV-19/South Africa/KRISP-K002658/2020|EPI ISL 535526|B.1.1.56|South Africa|2020-08-03	0.0005422601	Africa
Africa|hCoV-19/Gambia/GC19-3769/2020|EPI ISL 561072|B.1.292|Gambia|2020-07-27	Africa|hCoV-19/South Africa/KRISP-K002658/2020|EPI ISL 535526|B.1.1.56|South Africa|2020-08-03	0.0004779594	Africa
Africa|hCoV-19/Gambia/GC19-3773/2020|EPI ISL 561073|B.1.5.12|Gambia|2020-07-27	Africa|hCoV-19/South Africa/KRISP-K002658/2020|EPI ISL 535526|B.1.1.56|South Africa|2020-08-03	0.0005378676	Africa
Africa|hCoV-19/Gambia/GC19-3774/2020|EPI ISL 561074|B.1.5.12|Gambia|2020-07-27	Africa|hCoV-19/South Africa/KRISP-K002658/2020|EPI ISL 535526|B.1.1.56|South Africa|2020-08-03	0.0005042407	Africa
Africa|hCoV-19/Gambia/GC19-3794/2020|EPI ISL 561078|B.1.5.12|Gambia|2020-07-27	Africa|hCoV-19/South Africa/KRISP-K002658/2020|EPI ISL 535526|B.1.1.56|South Africa|2020-08-03	0.0005121240	Africa
Africa|hCoV-19/Gambia/GC19-3796/2020|EPI ISL 561079|B.1.5.12|Gambia|2020-07-27	Africa|hCoV-19/South Africa/KRISP-K002658/2020|EPI ISL 535526|B.1.1.56|South Africa|2020-08-03	0.0005378423	Africa
Africa|hCoV-19/Gambia/GC19-3798/2020|EPI ISL 561080|B.1.1.242|Gambia|2020-07-27	Africa|hCoV-19/South Africa/KRISP-K002658/2020|EPI ISL 535526|B.1.1.56|South Africa|2020-08-03	0.0004412068	Africa
Africa|hCoV-19/Gambia/GC19-3799/2020|EPI ISL 561081|B.1.1.242|Gambia|2020-07-27	Africa|hCoV-19/South Africa/KRISP-K002658/2020|EPI ISL 535526|B.1.1.56|South Africa|2020-08-03	0.0004369221	Africa
Africa|hCoV-19/Gambia/GC19-3802/2020|EPI ISL 561082|B.1.5.12|Gambia|2020-07-27	Africa|hCoV-19/South Africa/KRISP-K002658/2020|EPI ISL 535526|B.1.1.56|South Africa|2020-08-03	0.0005714882	Africa
Africa|hCoV-19/Gambia/GC19-3805/2020|EPI ISL 561083|B.1.5.12|Gambia|2020-07-27	Africa|hCoV-19/South Africa/KRISP-K002658/2020|EPI ISL 535526|B.1.1.56|South Africa|2020-08-03	0.0005378550	Africa
Africa|hCoV-19/Gambia/GC19-3806/2020|EPI ISL 561084|B.1.1.293|Gambia|2020-07-27	Africa|hCoV-19/South Africa/KRISP-K002658/2020|EPI ISL 535526|B.1.1.56|South Africa|2020-08-03	0.0003360869	Africa
Africa|hCoV-19/Gambia/GC19-3807/2020|EPI ISL 561085|B.1.1.293|Gambia|2020-07-27	Africa|hCoV-19/South Africa/KRISP-K002658/2020|EPI ISL 535526|B.1.1.56|South Africa|2020-08-03	0.0003697316	Africa
Africa|hCoV-19/Gambia/GC19-3812/2020|EPI ISL 561086|B.1.1.293|Gambia|2020-07-27	Africa|hCoV-19/South Africa/KRISP-K002658/2020|EPI ISL 535526|B.1.1.56|South Africa|2020-08-03	0.0004041803	Africa
Africa|hCoV-19/Gambia/GC19-3813/2020|EPI ISL 561087|B.1.1.293|Gambia|2020-07-27	Africa|hCoV-19/South Africa/KRISP-K002658/2020|EPI ISL 535526|B.1.1.56|South Africa|2020-08-03	0.0003697192	Africa
Africa|hCoV-19/Gambia/GC19-3814/2020|EPI ISL 561088|B.1|Gambia|2020-07-27	Africa|hCoV-19/South Africa/KRISP-K002658/2020|EPI ISL 535526|B.1.1.56|South Africa|2020-08-03	0.0006388378	Africa
Africa|hCoV-19/Gambia/GC19-3816/2020|EPI ISL 561089|B.1.1.293|Gambia|2020-07-27	Africa|hCoV-19/South Africa/KRISP-K002658/2020|EPI ISL 535526|B.1.1.56|South Africa|2020-08-03	0.0003386014	Africa
Africa|hCoV-19/Gambia/GC19-3818/2020|EPI ISL 561090|B.1.1.293|Gambia|2020-07-27	Africa|hCoV-19/South Africa/KRISP-K002658/2020|EPI ISL 535526|B.1.1.56|South Africa|2020-08-03	0.0004369498	Africa
Africa|hCoV-19/Gambia/GC19-3820/2020|EPI ISL 561091|B.1.1.293|Gambia|2020-07-27	Africa|hCoV-19/South Africa/KRISP-K002658/2020|EPI ISL 535526|B.1.1.56|South Africa|2020-08-03	0.0003697192	Africa
Africa|hCoV-19/Gambia/GC19-3821/2020|EPI ISL 561092|B.1.5.12|Gambia|2020-07-27	Africa|hCoV-19/South Africa/KRISP-K002658/2020|EPI ISL 535526|B.1.1.56|South Africa|2020-08-03	0.0004481562	Africa
Africa|hCoV-19/Gambia/GC19-3822/2020|EPI ISL 561093|B.1.5.12|Gambia|2020-07-27	Africa|hCoV-19/South Africa/KRISP-K002658/2020|EPI ISL 535526|B.1.1.56|South Africa|2020-08-03	0.0005378676	Africa
Africa|hCoV-19/Gambia/GC19-3823/2020|EPI ISL 561094|B.1.5.12|Gambia|2020-07-27	Africa|hCoV-19/South Africa/KRISP-K002658/2020|EPI ISL 535526|B.1.1.56|South Africa|2020-08-03	0.0005418907	Africa
Africa|hCoV-19/Gambia/GC19-3835/2020|EPI ISL 561096|B.1.1.293|Gambia|2020-07-27	Africa|hCoV-19/South Africa/KRISP-K002658/2020|EPI ISL 535526|B.1.1.56|South Africa|2020-08-03	0.0003360982	Africa
Africa|hCoV-19/Gambia/GC19-3836/2020|EPI ISL 561097|B.1.5.12|Gambia|2020-07-27	Africa|hCoV-19/South Africa/KRISP-K002658/2020|EPI ISL 535526|B.1.1.56|South Africa|2020-08-03	0.0005042068	Africa
Africa|hCoV-19/Gambia/GC19-3839/2020|EPI ISL 561098|B.1.5.12|Gambia|2020-07-27	Africa|hCoV-19/South Africa/KRISP-K002658/2020|EPI ISL 535526|B.1.1.56|South Africa|2020-08-03	0.0005378676	Africa
Africa|hCoV-19/Gambia/GC19-3842/2020|EPI ISL 561099|B.1.1.293|Gambia|2020-07-27	Africa|hCoV-19/South Africa/KRISP-K002658/2020|EPI ISL 535526|B.1.1.56|South Africa|2020-08-03	0.0004369586	Africa
Africa|hCoV-19/Gambia/GC19-3846/2020|EPI ISL 561100|B.1.1.293|Gambia|2020-07-27	Africa|hCoV-19/South Africa/KRISP-K002658/2020|EPI ISL 535526|B.1.1.56|South Africa|2020-08-03	0.0004033382	Africa
Africa|hCoV-19/Gambia/GC19-3852/2020|EPI ISL 561101|B.1.5.12|Gambia|2020-07-27	Africa|hCoV-19/South Africa/KRISP-K002658/2020|EPI ISL 535526|B.1.1.56|South Africa|2020-08-03	0.0005463196	Africa
Africa|hCoV-19/Gambia/GC19-3854/2020|EPI ISL 561102|B.1.1.293|Gambia|2020-07-27	Africa|hCoV-19/South Africa/KRISP-K002658/2020|EPI ISL 535526|B.1.1.56|South Africa|2020-08-03	0.0004369585	Africa
Africa|hCoV-19/Gambia/GC192573/2020|EPI ISL 561115|B.1.5.12|Gambia|2020-07-21	Africa|hCoV-19/South Africa/KRISP-K002658/2020|EPI ISL 535526|B.1.1.56|South Africa|2020-08-03	0.0005378911	Africa
Africa|hCoV-19/Gambia/GC192576/2020|EPI ISL 561117|B.1.5.12|Gambia|2020-07-21	Africa|hCoV-19/South Africa/KRISP-K002658/2020|EPI ISL 535526|B.1.1.56|South Africa|2020-08-03	0.0004405638	Africa
Africa|hCoV-19/Gambia/GC192579/2020|EPI ISL 561118|B.1.5.12|Gambia|2020-07-21	Africa|hCoV-19/South Africa/KRISP-K002658/2020|EPI ISL 535526|B.1.1.56|South Africa|2020-08-03	0.0004431466	Africa
Africa|hCoV-19/Gambia/GC192602/2020|EPI ISL 561120|B.1.1.293|Gambia|2020-07-21	Africa|hCoV-19/South Africa/KRISP-K002658/2020|EPI ISL 535526|B.1.1.56|South Africa|2020-08-03	0.0004369500	Africa
Africa|hCoV-19/Gambia/GC192610/2020|EPI ISL 561121|B.1.1.293|Gambia|2020-07-21	Africa|hCoV-19/South Africa/KRISP-K002658/2020|EPI ISL 535526|B.1.1.56|South Africa|2020-08-03	0.0004369498	Africa
Africa|hCoV-19/Gambia/GC192751/2020|EPI ISL 561138|B.1.5.12|Gambia|2020-07-21	Africa|hCoV-19/South Africa/KRISP-K002658/2020|EPI ISL 535526|B.1.1.56|South Africa|2020-08-03	0.0005715323	Africa
Africa|hCoV-19/Gambia/GC192756/2020|EPI ISL 561139|B.1.5.12|Gambia|2020-07-22	Africa|hCoV-19/South Africa/KRISP-K002658/2020|EPI ISL 535526|B.1.1.56|South Africa|2020-08-03	0.0005042407	Africa
Africa|hCoV-19/Gambia/GC192772/2020|EPI ISL 561140|B.1.1|Gambia|2020-07-22	Africa|hCoV-19/South Africa/KRISP-K002658/2020|EPI ISL 535526|B.1.1.56|South Africa|2020-08-03	0.0004033301	Africa
Africa|hCoV-19/Gambia/GC192778/2020|EPI ISL 561141|B.1.1|Gambia|2020-07-22	Africa|hCoV-19/South Africa/KRISP-K002658/2020|EPI ISL 535526|B.1.1.56|South Africa|2020-08-03	0.0004033708	Africa
Africa|hCoV-19/Gambia/GC192781/2020|EPI ISL 561142|B.1.5.12|Gambia|2020-07-22	Africa|hCoV-19/South Africa/KRISP-K002658/2020|EPI ISL 535526|B.1.1.56|South Africa|2020-08-03	0.0005378677	Africa
Africa|hCoV-19/Gambia/GC192782/2020|EPI ISL 561143|B.1.5.12|Gambia|2020-07-22	Africa|hCoV-19/South Africa/KRISP-K002658/2020|EPI ISL 535526|B.1.1.56|South Africa|2020-08-03	0.0005378803	Africa
Africa|hCoV-19/Gambia/GC192786/2020|EPI ISL 561144|B.1.1.293|Gambia|2020-07-22	Africa|hCoV-19/South Africa/KRISP-K002658/2020|EPI ISL 535526|B.1.1.56|South Africa|2020-08-03	0.0003697031	Africa
Africa|hCoV-19/Gambia/GC192789/2020|EPI ISL 561145|B.1|Gambia|2020-07-22	Africa|hCoV-19/South Africa/KRISP-K002658/2020|EPI ISL 535526|B.1.1.56|South Africa|2020-08-03	0.0004705930	Africa
Africa|hCoV-19/Gambia/GC192811/2020|EPI ISL 561147|B.1.5.12|Gambia|2020-07-22	Africa|hCoV-19/South Africa/KRISP-K002658/2020|EPI ISL 535526|B.1.1.56|South Africa|2020-08-03	0.0005125089	Africa
Africa|hCoV-19/Gambia/GC192812/2020|EPI ISL 561148|B.1.1.293|Gambia|2020-07-22	Africa|hCoV-19/South Africa/KRISP-K002658/2020|EPI ISL 535526|B.1.1.56|South Africa|2020-08-03	0.0003024590	Africa
Africa|hCoV-19/Gambia/NPHL-038/2020|EPI ISL 561205|B.1.1|Gambia|2020	Africa|hCoV-19/South Africa/KRISP-K002658/2020|EPI ISL 535526|B.1.1.56|South Africa|2020-08-03	0.0004369601	Africa
Africa|hCoV-19/Gambia/NPHL-061/2020|EPI ISL 561206|B.1.5.12|Gambia|2020	Africa|hCoV-19/South Africa/KRISP-K002658/2020|EPI ISL 535526|B.1.1.56|South Africa|2020-08-03	0.0006051398	Africa
Africa|hCoV-19/Gambia/NPHL-1168/2020|EPI ISL 561212|B.1.5.12|Gambia|2020-06-27	Africa|hCoV-19/South Africa/KRISP-K002658/2020|EPI ISL 535526|B.1.1.56|South Africa|2020-08-03	0.0006051761	Africa
Africa|hCoV-19/Gambia/NPHL-1208/2020|EPI ISL 561213|B.1.5.12|Gambia|2020-06-30	Africa|hCoV-19/South Africa/KRISP-K002658/2020|EPI ISL 535526|B.1.1.56|South Africa|2020-08-03	0.0003746942	Africa
Africa|hCoV-19/Gambia/NPHL-1209/2020|EPI ISL 561214|B.1.5.12|Gambia|2020-06-30	Africa|hCoV-19/South Africa/KRISP-K002658/2020|EPI ISL 535526|B.1.1.56|South Africa|2020-08-03	0.0003433923	Africa
Africa|hCoV-19/Gambia/NPHL-1212/2020|EPI ISL 561215|B.1.5.12|Gambia|2020-06-30	Africa|hCoV-19/South Africa/KRISP-K002658/2020|EPI ISL 535526|B.1.1.56|South Africa|2020-08-03	0.0004705726	Africa
Africa|hCoV-19/Gambia/NPHL-1224/2020|EPI ISL 561217|B.1.1.293|Gambia|2020-06-30	Africa|hCoV-19/South Africa/KRISP-K002658/2020|EPI ISL 535526|B.1.1.56|South Africa|2020-08-03	0.0002809871	Africa
Africa|hCoV-19/Gambia/NPHL-1230/2020|EPI ISL 561218|B.1.5|Gambia|2020-06-30	Africa|hCoV-19/South Africa/KRISP-K002658/2020|EPI ISL 535526|B.1.1.56|South Africa|2020-08-03	0.0003065202	Africa
Africa|hCoV-19/Gambia/NPHL-1248/2020|EPI ISL 561222|B.1.5|Gambia|2020-07-01	Africa|hCoV-19/South Africa/KRISP-K002658/2020|EPI ISL 535526|B.1.1.56|South Africa|2020-08-03	0.0003065001	Africa
Africa|hCoV-19/Gambia/NPHL-1258/2020|EPI ISL 561223|B.1.292|Gambia|2020-07-02	Africa|hCoV-19/South Africa/KRISP-K002658/2020|EPI ISL 535526|B.1.1.56|South Africa|2020-08-03	0.0004369601	Africa
Africa|hCoV-19/Gambia/NPHL-1422/2020|EPI ISL 561228|B.1.5|Gambia|2020-07-04	Africa|hCoV-19/South Africa/KRISP-K002658/2020|EPI ISL 535526|B.1.1.56|South Africa|2020-08-03	0.0002473856	Africa
Africa|hCoV-19/Gambia/NPHL-1424/2020|EPI ISL 561229|B.1.292|Gambia|2020-07-04	Africa|hCoV-19/South Africa/KRISP-K002658/2020|EPI ISL 535526|B.1.1.56|South Africa|2020-08-03	0.0004370917	Africa
Africa|hCoV-19/Gambia/NPHL-1446/2020|EPI ISL 561230|B.1.5|Gambia|2020-07-04	Africa|hCoV-19/South Africa/KRISP-K002658/2020|EPI ISL 535526|B.1.1.56|South Africa|2020-08-03	0.0003065002	Africa
Africa|hCoV-19/Gambia/NPHL-1477/2020|EPI ISL 561231|B.1.5|Gambia|2020	Africa|hCoV-19/South Africa/KRISP-K002658/2020|EPI ISL 535526|B.1.1.56|South Africa|2020-08-03	0.0003165229	Africa
Africa|hCoV-19/Gambia/NPHL-1514/2020|EPI ISL 561232|B.1.1|Gambia|2020	Africa|hCoV-19/South Africa/KRISP-K002658/2020|EPI ISL 535526|B.1.1.56|South Africa|2020-08-03	0.0003360722	Africa
Africa|hCoV-19/Gambia/NPHL-1641/2020|EPI ISL 561235|B.1.292|Gambia|2020-07-31	Africa|hCoV-19/South Africa/KRISP-K002658/2020|EPI ISL 535526|B.1.1.56|South Africa|2020-08-03	0.0004876074	Africa
Africa|hCoV-19/Gambia/NPHL-1645/2020|EPI ISL 561236|B.1.1.293|Gambia|2020-08-04	Africa|hCoV-19/South Africa/KRISP-K002658/2020|EPI ISL 535526|B.1.1.56|South Africa|2020-08-03	0.0003718861	Africa
Africa|hCoV-19/Gambia/NPHL-1711/2020|EPI ISL 561237|B.1.1.293|Gambia|2020-08-04	Africa|hCoV-19/South Africa/KRISP-K002658/2020|EPI ISL 535526|B.1.1.56|South Africa|2020-08-03	0.0003024590	Africa
Africa|hCoV-19/Gambia/NPHL-1746/2020|EPI ISL 561238|B.1.1|Gambia|2020-07-20	Africa|hCoV-19/South Africa/KRISP-K002658/2020|EPI ISL 535526|B.1.1.56|South Africa|2020-08-03	0.0002352680	Africa
Africa|hCoV-19/Gambia/NPHL-1921/2020|EPI ISL 561239|B.1.1|Gambia|2020	Africa|hCoV-19/South Africa/KRISP-K002658/2020|EPI ISL 535526|B.1.1.56|South Africa|2020-08-03	0.0004033301	Africa
Africa|hCoV-19/Gambia/NPHL-1968/2020|EPI ISL 561240|B.1.1|Gambia|2020-07-16	Africa|hCoV-19/South Africa/KRISP-K002658/2020|EPI ISL 535526|B.1.1.56|South Africa|2020-08-03	0.0004033301	Africa
Africa|hCoV-19/Gambia/NPHL-2037/2020|EPI ISL 561241|B.1.1|Gambia|2020-07-15	Africa|hCoV-19/South Africa/KRISP-K002658/2020|EPI ISL 535526|B.1.1.56|South Africa|2020-08-03	0.0003697242	Africa
Africa|hCoV-19/Gambia/NPHL-2268/2020|EPI ISL 561242|B.1.1|Gambia|2020	Africa|hCoV-19/South Africa/KRISP-K002658/2020|EPI ISL 535526|B.1.1.56|South Africa|2020-08-03	0.0002021140	Africa
Africa|hCoV-19/Gambia/NPHL-2344/2020|EPI ISL 561243|B.1.292|Gambia|2020	Africa|hCoV-19/South Africa/KRISP-K002658/2020|EPI ISL 535526|B.1.1.56|South Africa|2020-08-03	0.0005042491	Africa
Africa|hCoV-19/Gambia/NPHL-2374/2020|EPI ISL 561244|B.1.5.12|Gambia|2020	Africa|hCoV-19/South Africa/KRISP-K002658/2020|EPI ISL 535526|B.1.1.56|South Africa|2020-08-03	0.0004705883	Africa
Africa|hCoV-19/Gambia/NPHL-242/2020|EPI ISL 561245|B.1.5|Gambia|2020	Africa|hCoV-19/South Africa/KRISP-K002658/2020|EPI ISL 535526|B.1.1.56|South Africa|2020-08-03	0.0003025139	Africa
Africa|hCoV-19/Gambia/NPHL-243/2020|EPI ISL 561246|B.1.5|Gambia|2020	Africa|hCoV-19/South Africa/KRISP-K002658/2020|EPI ISL 535526|B.1.1.56|South Africa|2020-08-03	0.0002747270	Africa
Africa|hCoV-19/Gambia/NPHL-244/2020|EPI ISL 561247|B.1.1.293|Gambia|2020	Africa|hCoV-19/South Africa/KRISP-K002658/2020|EPI ISL 535526|B.1.1.56|South Africa|2020-08-03	0.0003390078	Africa
Africa|hCoV-19/Gambia/NPHL-2443/2020|EPI ISL 561248|B.1.5.12|Gambia|2020	Africa|hCoV-19/South Africa/KRISP-K002658/2020|EPI ISL 535526|B.1.1.56|South Africa|2020-08-03	0.0004705723	Africa
Africa|hCoV-19/Gambia/NPHL-2444/2020|EPI ISL 561249|B.1.292|Gambia|2020-07-21	Africa|hCoV-19/South Africa/KRISP-K002658/2020|EPI ISL 535526|B.1.1.56|South Africa|2020-08-03	0.0004705819	Africa
Africa|hCoV-19/Gambia/NPHL-2446/2020|EPI ISL 561250|B.1.1|Gambia|2020	Africa|hCoV-19/South Africa/KRISP-K002658/2020|EPI ISL 535526|B.1.1.56|South Africa|2020-08-03	0.0004136584	Africa
Africa|hCoV-19/Gambia/NPHL-245/2020|EPI ISL 561251|B.1.1|Gambia|2020	Africa|hCoV-19/South Africa/KRISP-K002658/2020|EPI ISL 535526|B.1.1.56|South Africa|2020-08-03	0.0002369961	Africa
Africa|hCoV-19/Gambia/NPHL-2457/2020|EPI ISL 561252|B.1.1|Gambia|2020-07-21	Africa|hCoV-19/South Africa/KRISP-K002658/2020|EPI ISL 535526|B.1.1.56|South Africa|2020-08-03	0.0004136441	Africa
Africa|hCoV-19/Gambia/NPHL-2458/2020|EPI ISL 561253|B.1.292|Gambia|2020-07-21	Africa|hCoV-19/South Africa/KRISP-K002658/2020|EPI ISL 535526|B.1.1.56|South Africa|2020-08-03	0.0004827829	Africa
Africa|hCoV-19/Gambia/NPHL-2463/2020|EPI ISL 561254|B.1.1|Gambia|2020	Africa|hCoV-19/South Africa/KRISP-K002658/2020|EPI ISL 535526|B.1.1.56|South Africa|2020-08-03	0.0004178055	Africa
Africa|hCoV-19/Gambia/NPHL-2465/2020|EPI ISL 561255|B.1.1|Gambia|2020-07-21	Africa|hCoV-19/South Africa/KRISP-K002658/2020|EPI ISL 535526|B.1.1.56|South Africa|2020-08-03	0.0004136727	Africa
Africa|hCoV-19/Gambia/NPHL-2469/2020|EPI ISL 561256|B.1.5.12|Gambia|2020-07-21	Africa|hCoV-19/South Africa/KRISP-K002658/2020|EPI ISL 535526|B.1.1.56|South Africa|2020-08-03	0.0005516549	Africa
Africa|hCoV-19/Gambia/NPHL-247/2020|EPI ISL 561257|B.1.1.293|Gambia|2020	Africa|hCoV-19/South Africa/KRISP-K002658/2020|EPI ISL 535526|B.1.1.56|South Africa|2020-08-03	0.0003360915	Africa
Africa|hCoV-19/Gambia/NPHL-2470/2020|EPI ISL 561258|B.1.1|Gambia|2020-07-21	Africa|hCoV-19/South Africa/KRISP-K002658/2020|EPI ISL 535526|B.1.1.56|South Africa|2020-08-03	0.0004136584	Africa
Africa|hCoV-19/Gambia/NPHL-2472/2020|EPI ISL 561259|B.1.5.12|Gambia|2020-07-21	Africa|hCoV-19/South Africa/KRISP-K002658/2020|EPI ISL 535526|B.1.1.56|South Africa|2020-08-03	0.0003447177	Africa
Africa|hCoV-19/Gambia/NPHL-2473/2020|EPI ISL 561260|B.1.5.12|Gambia|2020-07-21	Africa|hCoV-19/South Africa/KRISP-K002658/2020|EPI ISL 535526|B.1.1.56|South Africa|2020-08-03	0.0006051844	Africa
Africa|hCoV-19/Gambia/NPHL-2478/2020|EPI ISL 561261|B.1.5.12|Gambia|2020-07-21	Africa|hCoV-19/South Africa/KRISP-K002658/2020|EPI ISL 535526|B.1.1.56|South Africa|2020-08-03	0.0003830312	Africa
Africa|hCoV-19/Gambia/NPHL-2497/2020|EPI ISL 561262|B.1.1.242|Gambia|2020-07-21	Africa|hCoV-19/South Africa/KRISP-K002658/2020|EPI ISL 535526|B.1.1.56|South Africa|2020-08-03	0.0003829685	Africa
Africa|hCoV-19/Gambia/NPHL-2504/2020|EPI ISL 561264|B.1.5.12|Gambia|2020-07-23	Africa|hCoV-19/South Africa/KRISP-K002658/2020|EPI ISL 535526|B.1.1.56|South Africa|2020-08-03	0.0006155953	Africa
Africa|hCoV-19/Gambia/NPHL-2514/2020|EPI ISL 561265|B.1.5.12|Gambia|2020-07-21	Africa|hCoV-19/South Africa/KRISP-K002658/2020|EPI ISL 535526|B.1.1.56|South Africa|2020-08-03	0.0005516605	Africa
Africa|hCoV-19/Gambia/NPHL-2521/2020|EPI ISL 561266|B.1.5.12|Gambia|2020-07-23	Africa|hCoV-19/South Africa/KRISP-K002658/2020|EPI ISL 535526|B.1.1.56|South Africa|2020-08-03	0.0005516378	Africa
Africa|hCoV-19/Gambia/NPHL-2522/2020|EPI ISL 561267|B.1.1.293|Gambia|2020-07-22	Africa|hCoV-19/South Africa/KRISP-K002658/2020|EPI ISL 535526|B.1.1.56|South Africa|2020-08-03	0.0003794969	Africa
Africa|hCoV-19/Gambia/NPHL-2524/2020|EPI ISL 561268|B.1.1|Gambia|2020-07-24	Africa|hCoV-19/South Africa/KRISP-K002658/2020|EPI ISL 535526|B.1.1.56|South Africa|2020-08-03	0.0003697243	Africa
Africa|hCoV-19/Gambia/NPHL-2529/2020|EPI ISL 561269|B.1.1.293|Gambia|2020-07-21	Africa|hCoV-19/South Africa/KRISP-K002658/2020|EPI ISL 535526|B.1.1.56|South Africa|2020-08-03	0.0003446737	Africa
Africa|hCoV-19/Gambia/NPHL-253/2020|EPI ISL 561270|B.1.1.293|Gambia|2020	Africa|hCoV-19/South Africa/KRISP-K002658/2020|EPI ISL 535526|B.1.1.56|South Africa|2020-08-03	0.0003696956	Africa
Africa|hCoV-19/Gambia/NPHL-2537/2020|EPI ISL 561271|B.1.1|Gambia|2020	Africa|hCoV-19/South Africa/KRISP-K002658/2020|EPI ISL 535526|B.1.1.56|South Africa|2020-08-03	0.0004437907	Africa
Africa|hCoV-19/Gambia/NPHL-2538/2020|EPI ISL 561272|B.1.5.12|Gambia|2020-07-21	Africa|hCoV-19/South Africa/KRISP-K002658/2020|EPI ISL 535526|B.1.1.56|South Africa|2020-08-03	0.0005171372	Africa
Africa|hCoV-19/Gambia/NPHL-2550/2020|EPI ISL 561274|B.1.292|Gambia|2020-07-21	Africa|hCoV-19/South Africa/KRISP-K002658/2020|EPI ISL 535526|B.1.1.56|South Africa|2020-08-03	0.0004481655	Africa
Africa|hCoV-19/Gambia/NPHL-2554/2020|EPI ISL 561275|B.1.5.12|Gambia|2020	Africa|hCoV-19/South Africa/KRISP-K002658/2020|EPI ISL 535526|B.1.1.56|South Africa|2020-08-03	0.0004481871	Africa
Africa|hCoV-19/Gambia/NPHL-2555/2020|EPI ISL 561276|B.1.1|Gambia|2020-07-21	Africa|hCoV-19/South Africa/KRISP-K002658/2020|EPI ISL 535526|B.1.1.56|South Africa|2020-08-03	0.0003830910	Africa
Africa|hCoV-19/Gambia/NPHL-256/2020|EPI ISL 561277|B.1.1.293|Gambia|2020	Africa|hCoV-19/South Africa/KRISP-K002658/2020|EPI ISL 535526|B.1.1.56|South Africa|2020-08-03	0.0002688650	Africa
Africa|hCoV-19/Gambia/NPHL-2560/2020|EPI ISL 561278|B.1.1|Gambia|2020	Africa|hCoV-19/South Africa/KRISP-K002658/2020|EPI ISL 535526|B.1.1.56|South Africa|2020-08-03	0.0004136441	Africa
Africa|hCoV-19/Gambia/NPHL-2567/2020|EPI ISL 561279|B.1|Gambia|2020	Africa|hCoV-19/South Africa/KRISP-K002658/2020|EPI ISL 535526|B.1.1.56|South Africa|2020-08-03	0.0006725037	Africa
Africa|hCoV-19/Gambia/NPHL-2573/2020|EPI ISL 561280|B.1.1.293|Gambia|2020	Africa|hCoV-19/South Africa/KRISP-K002658/2020|EPI ISL 535526|B.1.1.56|South Africa|2020-08-03	0.0003447213	Africa
Africa|hCoV-19/Gambia/NPHL-2586/2020|EPI ISL 561281|B.1.5.12|Gambia|2020-07-23	Africa|hCoV-19/South Africa/KRISP-K002658/2020|EPI ISL 535526|B.1.1.56|South Africa|2020-08-03	0.0004526338	Africa
Africa|hCoV-19/Gambia/NPHL-2588/2020|EPI ISL 561282|B.1.1|Gambia|2020	Africa|hCoV-19/South Africa/KRISP-K002658/2020|EPI ISL 535526|B.1.1.56|South Africa|2020-08-03	0.0004369498	Africa
Africa|hCoV-19/Gambia/NPHL-2615/2020|EPI ISL 561283|B.1.1.293|Gambia|2020-08-18	Africa|hCoV-19/South Africa/KRISP-K002658/2020|EPI ISL 535526|B.1.1.56|South Africa|2020-08-03	0.0003696957	Africa
Africa|hCoV-19/Gambia/NPHL-2626/2020|EPI ISL 561284|B.1.1.293|Gambia|2020	Africa|hCoV-19/South Africa/KRISP-K002658/2020|EPI ISL 535526|B.1.1.56|South Africa|2020-08-03	0.0003697491	Africa
Africa|hCoV-19/Gambia/NPHL-2640/2020|EPI ISL 561285|B.1.5.12|Gambia|2020-06-17	Africa|hCoV-19/South Africa/KRISP-K002658/2020|EPI ISL 535526|B.1.1.56|South Africa|2020-08-03	0.0004369704	Africa
Africa|hCoV-19/Gambia/NPHL-266/2020|EPI ISL 561286|B.1.5.12|Gambia|2020	Africa|hCoV-19/South Africa/KRISP-K002658/2020|EPI ISL 535526|B.1.1.56|South Africa|2020-08-03	0.0005171657	Africa
Africa|hCoV-19/Gambia/NPHL-2706/2020|EPI ISL 561287|B.1.292|Gambia|2020	Africa|hCoV-19/South Africa/KRISP-K002658/2020|EPI ISL 535526|B.1.1.56|South Africa|2020-08-03	0.0005042051	Africa
Africa|hCoV-19/Gambia/NPHL-2712/2020|EPI ISL 561288|B.1.5.12|Gambia|2020-08-03	Africa|hCoV-19/South Africa/KRISP-K002658/2020|EPI ISL 535526|B.1.1.56|South Africa|2020-08-03	0.0005378911	Africa
Africa|hCoV-19/Gambia/NPHL-2727/2020|EPI ISL 561289|B.1.5.12|Gambia|2020-08-04	Africa|hCoV-19/South Africa/KRISP-K002658/2020|EPI ISL 535526|B.1.1.56|South Africa|2020-08-03	0.0005378676	Africa
Africa|hCoV-19/Gambia/NPHL-2729/2020|EPI ISL 561290|B.1.1|Gambia|2020-07-23	Africa|hCoV-19/South Africa/KRISP-K002658/2020|EPI ISL 535526|B.1.1.56|South Africa|2020-08-03	0.0004033301	Africa
Africa|hCoV-19/Gambia/NPHL-2736/2020|EPI ISL 561291|B.1.1.242|Gambia|2020-07-25	Africa|hCoV-19/South Africa/KRISP-K002658/2020|EPI ISL 535526|B.1.1.56|South Africa|2020-08-03	0.0004369411	Africa
Africa|hCoV-19/Gambia/NPHL-2759/2020|EPI ISL 561292|B.1.5.12|Gambia|2020-08-07	Africa|hCoV-19/South Africa/KRISP-K002658/2020|EPI ISL 535526|B.1.1.56|South Africa|2020-08-03	0.0005042847	Africa
Africa|hCoV-19/Gambia/NPHL-2762/2020|EPI ISL 561293|B.1.5.12|Gambia|2020-07-25	Africa|hCoV-19/South Africa/KRISP-K002658/2020|EPI ISL 535526|B.1.1.56|South Africa|2020-08-03	0.0005715074	Africa
Africa|hCoV-19/Gambia/NPHL-2767/2020|EPI ISL 561294|B.1.1.293|Gambia|2020-07-25	Africa|hCoV-19/South Africa/KRISP-K002658/2020|EPI ISL 535526|B.1.1.56|South Africa|2020-08-03	0.0004033221	Africa
Africa|hCoV-19/Gambia/NPHL-2768/2020|EPI ISL 561295|B.1.1.293|Gambia|2020-07-27	Africa|hCoV-19/South Africa/KRISP-K002658/2020|EPI ISL 535526|B.1.1.56|South Africa|2020-08-03	0.0003360802	Africa
Africa|hCoV-19/Gambia/NPHL-277/2020|EPI ISL 561296|B.1.5.12|Gambia|2020	Africa|hCoV-19/South Africa/KRISP-K002658/2020|EPI ISL 535526|B.1.1.56|South Africa|2020-08-03	0.0005378803	Africa
Africa|hCoV-19/Gambia/NPHL-2785/2020|EPI ISL 561297|B.1.1.242|Gambia|2020-07-27	Africa|hCoV-19/South Africa/KRISP-K002658/2020|EPI ISL 535526|B.1.1.56|South Africa|2020-08-03	0.0003697008	Africa
Africa|hCoV-19/Gambia/NPHL-2790/2020|EPI ISL 561298|B.1.1.293|Gambia|2020	Africa|hCoV-19/South Africa/KRISP-K002658/2020|EPI ISL 535526|B.1.1.56|South Africa|2020-08-03	0.0004033301	Africa
Africa|hCoV-19/Gambia/NPHL-2825/2020|EPI ISL 561299|B.1.5.12|Gambia|2020	Africa|hCoV-19/South Africa/KRISP-K002658/2020|EPI ISL 535526|B.1.1.56|South Africa|2020-08-03	0.0005378188	Africa
Africa|hCoV-19/Gambia/NPHL-287/2020|EPI ISL 561300|B.1.1.293|Gambia|2020	Africa|hCoV-19/South Africa/KRISP-K002658/2020|EPI ISL 535526|B.1.1.56|South Africa|2020-08-03	0.0003697155	Africa
Africa|hCoV-19/Gambia/NPHL-2889/2020|EPI ISL 561301|B.1.5.12|Gambia|2020	Africa|hCoV-19/South Africa/KRISP-K002658/2020|EPI ISL 535526|B.1.1.56|South Africa|2020-08-03	0.0005817337	Africa
Africa|hCoV-19/Gambia/NPHL-2892/2020|EPI ISL 561302|B.1.5.12|Gambia|2020-09-07	Africa|hCoV-19/South Africa/KRISP-K002658/2020|EPI ISL 535526|B.1.1.56|South Africa|2020-08-03	0.0005817337	Africa
Africa|hCoV-19/Gambia/NPHL-290/2020|EPI ISL 561303|B.1.1.293|Gambia|2020	Africa|hCoV-19/South Africa/KRISP-K002658/2020|EPI ISL 535526|B.1.1.56|South Africa|2020-08-03	0.0003360803	Africa
Africa|hCoV-19/Gambia/NPHL-2909/2020|EPI ISL 561304|B.1.1.293|Gambia|2020-07-26	Africa|hCoV-19/South Africa/KRISP-K002658/2020|EPI ISL 535526|B.1.1.56|South Africa|2020-08-03	0.0003697118	Africa
Africa|hCoV-19/Gambia/NPHL-2984/2020|EPI ISL 561307|B.1.1.293|Gambia|2020	Africa|hCoV-19/South Africa/KRISP-K002658/2020|EPI ISL 535526|B.1.1.56|South Africa|2020-08-03	0.0004033477	Africa
Africa|hCoV-19/Gambia/NPHL-299/2020|EPI ISL 561308|B.1.1.293|Gambia|2020	Africa|hCoV-19/South Africa/KRISP-K002658/2020|EPI ISL 535526|B.1.1.56|South Africa|2020-08-03	0.0003697031	Africa
Africa|hCoV-19/Gambia/NPHL-3047/2020|EPI ISL 561309|B.1.5.12|Gambia|2020-07-28	Africa|hCoV-19/South Africa/KRISP-K002658/2020|EPI ISL 535526|B.1.1.56|South Africa|2020-08-03	0.0005769959	Africa
Africa|hCoV-19/Gambia/NPHL-3055/2020|EPI ISL 561310|B.1.5.12|Gambia|2020-07-17	Africa|hCoV-19/South Africa/KRISP-K002658/2020|EPI ISL 535526|B.1.1.56|South Africa|2020-08-03	0.0005715075	Africa
Africa|hCoV-19/Gambia/NPHL-3062/2020|EPI ISL 561311|B.1.5.12|Gambia|2020	Africa|hCoV-19/South Africa/KRISP-K002658/2020|EPI ISL 535526|B.1.1.56|South Africa|2020-08-03	0.0005769959	Africa
Africa|hCoV-19/Gambia/NPHL-3079/2020|EPI ISL 561312|B.1.5.12|Gambia|2020-07-27	Africa|hCoV-19/South Africa/KRISP-K002658/2020|EPI ISL 535526|B.1.1.56|South Africa|2020-08-03	0.0005817337	Africa
Africa|hCoV-19/Gambia/NPHL-3206/2020|EPI ISL 561313|B.1.1.293|Gambia|2020	Africa|hCoV-19/South Africa/KRISP-K002658/2020|EPI ISL 535526|B.1.1.56|South Africa|2020-08-03	0.0004369602	Africa
Africa|hCoV-19/Gambia/NPHL-3254/2020|EPI ISL 561315|B.1.5.12|Gambia|2020-07-28	Africa|hCoV-19/South Africa/KRISP-K002658/2020|EPI ISL 535526|B.1.1.56|South Africa|2020-08-03	0.0005761552	Africa
Africa|hCoV-19/Gambia/NPHL-3281/2020|EPI ISL 561316|B.1.1|Gambia|2020-07-28	Africa|hCoV-19/South Africa/KRISP-K002658/2020|EPI ISL 535526|B.1.1.56|South Africa|2020-08-03	0.0004874304	Africa
Africa|hCoV-19/Gambia/NPHL-483B/2020|EPI ISL 561318|B.1.1|Gambia|2020	Africa|hCoV-19/South Africa/KRISP-K002658/2020|EPI ISL 535526|B.1.1.56|South Africa|2020-08-03	0.0004876308	Africa
Africa|hCoV-19/Gambia/NPHL-704/2020|EPI ISL 561320|B.1.1.293|Gambia|2020	Africa|hCoV-19/South Africa/KRISP-K002658/2020|EPI ISL 535526|B.1.1.56|South Africa|2020-08-03	0.0005862081	Africa
Africa|hCoV-19/Gambia/NPHL-737/2020|EPI ISL 561323|B.1.1.293|Gambia|2020	Africa|hCoV-19/South Africa/KRISP-K002658/2020|EPI ISL 535526|B.1.1.56|South Africa|2020-08-03	0.0003101924	Africa
Africa|hCoV-19/Gambia/NPHL-748/2020|EPI ISL 561324|B.1.1|Gambia|2020	Africa|hCoV-19/South Africa/KRISP-K002658/2020|EPI ISL 535526|B.1.1.56|South Africa|2020-08-03	0.0003697242	Africa
Africa|hCoV-19/Gambia/NPHL-758/2020|EPI ISL 561326|B.1.1.293|Gambia|2020	Africa|hCoV-19/South Africa/KRISP-K002658/2020|EPI ISL 535526|B.1.1.56|South Africa|2020-08-03	0.0003099361	Africa
Africa|hCoV-19/Gambia/NPHL-760/2020|EPI ISL 561327|B.1.5|Gambia|2020	Africa|hCoV-19/South Africa/KRISP-K002658/2020|EPI ISL 535526|B.1.1.56|South Africa|2020-08-03	0.0002370121	Africa
Africa|hCoV-19/Gambia/NPHL-790/2020|EPI ISL 561329|B.1.5|Gambia|2020	Africa|hCoV-19/South Africa/KRISP-K002658/2020|EPI ISL 535526|B.1.1.56|South Africa|2020-08-03	0.0002048111	Africa
Africa|hCoV-19/Gambia/NPHL-923/2020|EPI ISL 561330|B.1.5.12|Gambia|2020	Africa|hCoV-19/South Africa/KRISP-K002658/2020|EPI ISL 535526|B.1.1.56|South Africa|2020-08-03	0.0004706041	Africa
Africa|hCoV-19/Gambia/NPHL-930/2020|EPI ISL 561331|B.1.5|Gambia|2020	Africa|hCoV-19/South Africa/KRISP-K002658/2020|EPI ISL 535526|B.1.1.56|South Africa|2020-08-03	0.0002389536	Africa
Africa|hCoV-19/Gambia/NPHL-941/2020|EPI ISL 561332|B.1.5.12|Gambia|2020	Africa|hCoV-19/South Africa/KRISP-K002658/2020|EPI ISL 535526|B.1.1.56|South Africa|2020-08-03	0.0005042170	Africa
Africa|hCoV-19/Gambia/NPHL-956/2020|EPI ISL 561334|B.1.5.12|Gambia|2020	Africa|hCoV-19/South Africa/KRISP-K002658/2020|EPI ISL 535526|B.1.1.56|South Africa|2020-08-03	0.0005121240	Africa
Africa|hCoV-19/Ghana/1651 S3/2020|EPI ISL 422387|A.11|Ghana|2020-03-25	Africa|hCoV-19/South Africa/KRISP-K002658/2020|EPI ISL 535526|B.1.1.56|South Africa|2020-08-03	0.0006643859	Africa
Africa|hCoV-19/Ghana/1659 S14/2020|EPI ISL 422405|B.1.220|Ghana|2020-03-25	Africa|hCoV-19/South Africa/KRISP-K002658/2020|EPI ISL 535526|B.1.1.56|South Africa|2020-08-03	0.0003852517	Africa
Africa|hCoV-19/Ghana/2230 S4/2020|EPI ISL 422390|B.40|Ghana|2020-03-25	Africa|hCoV-19/South Africa/KRISP-K002658/2020|EPI ISL 535526|B.1.1.56|South Africa|2020-08-03	0.0005782651	Africa
Africa|hCoV-19/Ghana/2333 S5/2020|EPI ISL 422394|B.1.3|Ghana|2020-03-27	Africa|hCoV-19/South Africa/KRISP-K002658/2020|EPI ISL 535526|B.1.1.56|South Africa|2020-08-03	0.0004797836	Africa
Africa|hCoV-19/Ghana/2573 S27/2020|EPI ISL 515082|A|Ghana|2020-03-29	Africa|hCoV-19/South Africa/KRISP-K002658/2020|EPI ISL 535526|B.1.1.56|South Africa|2020-08-03	0.0007782038	Africa
Africa|hCoV-19/Ghana/2666 S32/2020|EPI ISL 515083|A|Ghana|2020-03-27	Africa|hCoV-19/South Africa/KRISP-K002658/2020|EPI ISL 535526|B.1.1.56|South Africa|2020-08-03	0.0002056392	Africa
Africa|hCoV-19/Ghana/2709 S25/2020|EPI ISL 515084|B.1|Ghana|2020-03-28	Africa|hCoV-19/South Africa/KRISP-K002658/2020|EPI ISL 535526|B.1.1.56|South Africa|2020-08-03	0.0005047357	Africa
Africa|hCoV-19/Ghana/2828 S6/2020|EPI ISL 422397|A.11|Ghana|2020-03-29	Africa|hCoV-19/South Africa/KRISP-K002658/2020|EPI ISL 535526|B.1.1.56|South Africa|2020-08-03	0.0007838868	Africa
Africa|hCoV-19/Ghana/2852 S30/2020|EPI ISL 515085|B.6|Ghana|2020-03-28	Africa|hCoV-19/South Africa/KRISP-K002658/2020|EPI ISL 535526|B.1.1.56|South Africa|2020-08-03	0.0002052032	Africa
Africa|hCoV-19/Ghana/2914 S8/2020|EPI ISL 422399|B.1.1|Ghana|2020-03-30	Africa|hCoV-19/South Africa/KRISP-K002658/2020|EPI ISL 535526|B.1.1.56|South Africa|2020-08-03	0.0002427261	Africa
Africa|hCoV-19/Ghana/34927 S20/2020|EPI ISL 515086|A.11|Ghana|2020-05-23	Africa|hCoV-19/South Africa/KRISP-K002658/2020|EPI ISL 535526|B.1.1.56|South Africa|2020-08-03	0.0006789842	Africa
Africa|hCoV-19/Ghana/34928 S21/2020|EPI ISL 515087|A.11|Ghana|2020-05-23	Africa|hCoV-19/South Africa/KRISP-K002658/2020|EPI ISL 535526|B.1.1.56|South Africa|2020-08-03	0.0007834437	Africa
Africa|hCoV-19/Ghana/34980 S22/2020|EPI ISL 515088|B.1.1|Ghana|2020-05-23	Africa|hCoV-19/South Africa/KRISP-K002658/2020|EPI ISL 535526|B.1.1.56|South Africa|2020-08-03	0.0002425605	Africa
Africa|hCoV-19/Ghana/34983 S40/2020|EPI ISL 515089|B.1.1|Ghana|2020-05-23	Africa|hCoV-19/South Africa/KRISP-K002658/2020|EPI ISL 535526|B.1.1.56|South Africa|2020-08-03	0.0003071411	Africa
Africa|hCoV-19/Ghana/35012 S17/2020|EPI ISL 515090|B.1.1|Ghana|2020-05-23	Africa|hCoV-19/South Africa/KRISP-K002658/2020|EPI ISL 535526|B.1.1.56|South Africa|2020-08-03	0.0003024762	Africa
Africa|hCoV-19/Ghana/35019 S18/2020|EPI ISL 515091|B.1.1|Ghana|2020-05-23	Africa|hCoV-19/South Africa/KRISP-K002658/2020|EPI ISL 535526|B.1.1.56|South Africa|2020-08-03	0.0002062966	Africa
Africa|hCoV-19/Ghana/35183 S24/2020|EPI ISL 515092|A|Ghana|2020-05-24	Africa|hCoV-19/South Africa/KRISP-K002658/2020|EPI ISL 535526|B.1.1.56|South Africa|2020-08-03	0.0002086492	Africa
Africa|hCoV-19/Ghana/35280 S41/2020|EPI ISL 515093|A|Ghana|2020-05-24	Africa|hCoV-19/South Africa/KRISP-K002658/2020|EPI ISL 535526|B.1.1.56|South Africa|2020-08-03	0.0006891527	Africa
Africa|hCoV-19/Ghana/35394 S49/2020|EPI ISL 515094|B.1.1.307|Ghana|2020-05-24	Africa|hCoV-19/South Africa/KRISP-K002658/2020|EPI ISL 535526|B.1.1.56|South Africa|2020-08-03	0.0002412008	Africa
Africa|hCoV-19/Ghana/35466 S19/2020|EPI ISL 515095|B.1.1|Ghana|2020-05-24	Africa|hCoV-19/South Africa/KRISP-K002658/2020|EPI ISL 535526|B.1.1.56|South Africa|2020-08-03	0.0002729221	Africa
Africa|hCoV-19/Ghana/35563 S37/2020|EPI ISL 515096|A.11|Ghana|2020-05-24	Africa|hCoV-19/South Africa/KRISP-K002658/2020|EPI ISL 535526|B.1.1.56|South Africa|2020-08-03	0.0008069588	Africa
Africa|hCoV-19/Ghana/36523 S23/2020|EPI ISL 515097|A|Ghana|2020-05-27	Africa|hCoV-19/South Africa/KRISP-K002658/2020|EPI ISL 535526|B.1.1.56|South Africa|2020-08-03	0.0003424245	Africa
Africa|hCoV-19/Ghana/81216 S36/2020|EPI ISL 515098|A|Ghana|2020-05-20	Africa|hCoV-19/South Africa/KRISP-K002658/2020|EPI ISL 535526|B.1.1.56|South Africa|2020-08-03	0.0007777117	Africa
Africa|hCoV-19/Ghana/81219 S34/2020|EPI ISL 515099|B.1.1|Ghana|2020-05-20	Africa|hCoV-19/South Africa/KRISP-K002658/2020|EPI ISL 535526|B.1.1.56|South Africa|2020-08-03	0.0002047971	Africa
Africa|hCoV-19/Ghana/82879 S48/2020|EPI ISL 515100|B.1|Ghana|2020-05-20	Africa|hCoV-19/South Africa/KRISP-K002658/2020|EPI ISL 535526|B.1.1.56|South Africa|2020-08-03	0.0005074229	Africa
Africa|hCoV-19/Ghana/83637 S29/2020|EPI ISL 515101|B.1.1|Ghana|2020-05-22	Africa|hCoV-19/South Africa/KRISP-K002658/2020|EPI ISL 535526|B.1.1.56|South Africa|2020-08-03	0.0002362795	Africa
Africa|hCoV-19/Ghana/84049 S31/2020|EPI ISL 515102|B.1|Ghana|2020-05-25	Africa|hCoV-19/South Africa/KRISP-K002658/2020|EPI ISL 535526|B.1.1.56|South Africa|2020-08-03	0.0005391033	Africa
Africa|hCoV-19/Ghana/84162 S45/2020|EPI ISL 515103|A|Ghana|2020-04-25	Africa|hCoV-19/South Africa/KRISP-K002658/2020|EPI ISL 535526|B.1.1.56|South Africa|2020-08-03	0.0006546973	Africa
Africa|hCoV-19/Ghana/84182 S43/2020|EPI ISL 515104|B.1.1|Ghana|2020-05-25	Africa|hCoV-19/South Africa/KRISP-K002658/2020|EPI ISL 535526|B.1.1.56|South Africa|2020-08-03	0.0003753957	Africa
Africa|hCoV-19/Ghana/84210 S44/2020|EPI ISL 515105|A|Ghana|2020-05-24	Africa|hCoV-19/South Africa/KRISP-K002658/2020|EPI ISL 535526|B.1.1.56|South Africa|2020-08-03	0.0007133355	Africa
Africa|hCoV-19/Ghana/84218 S47/2020|EPI ISL 515106|A|Ghana|2020-05-25	Africa|hCoV-19/South Africa/KRISP-K002658/2020|EPI ISL 535526|B.1.1.56|South Africa|2020-08-03	0.0007932696	Africa
Africa|hCoV-19/Ghana/84260 S28/2020|EPI ISL 515107|A|Ghana|2020-05-25	Africa|hCoV-19/South Africa/KRISP-K002658/2020|EPI ISL 535526|B.1.1.56|South Africa|2020-08-03	0.0006785856	Africa
Africa|hCoV-19/Ghana/84279 S42/2020|EPI ISL 515108|B.1|Ghana|2020-05-25	Africa|hCoV-19/South Africa/KRISP-K002658/2020|EPI ISL 535526|B.1.1.56|South Africa|2020-08-03	0.0005087012	Africa
Africa|hCoV-19/Ghana/84301 S35/2020|EPI ISL 515109|A.11|Ghana|2020-05-24	Africa|hCoV-19/South Africa/KRISP-K002658/2020|EPI ISL 535526|B.1.1.56|South Africa|2020-08-03	0.0006668876	Africa
Africa|hCoV-19/Ghana/84430 S51/2020|EPI ISL 515110|B.1.1.307|Ghana|2020-05-25	Africa|hCoV-19/South Africa/KRISP-K002658/2020|EPI ISL 535526|B.1.1.56|South Africa|2020-08-03	0.0002368197	Africa
Africa|hCoV-19/Ghana/84438 S50/2020|EPI ISL 515111|A|Ghana|2020-05-24	Africa|hCoV-19/South Africa/KRISP-K002658/2020|EPI ISL 535526|B.1.1.56|South Africa|2020-08-03	0.0006760633	Africa
Africa|hCoV-19/Ghana/84484 S16/2020|EPI ISL 515112|B.1.1|Ghana|2020-05-25	Africa|hCoV-19/South Africa/KRISP-K002658/2020|EPI ISL 535526|B.1.1.56|South Africa|2020-08-03	0.0003102350	Africa
Africa|hCoV-19/Ghana/KATH23/2020|EPI ISL 515181|A.11|Ghana|2020-03-22	Africa|hCoV-19/South Africa/KRISP-K002658/2020|EPI ISL 535526|B.1.1.56|South Africa|2020-08-03	0.0006388206	Africa
Africa|hCoV-19/Ghana/TTH10/2020|EPI ISL 515182|A|Ghana|2020-03-27	Africa|hCoV-19/South Africa/KRISP-K002658/2020|EPI ISL 535526|B.1.1.56|South Africa|2020-08-03	0.0006051256	Africa
Africa|hCoV-19/Ghana/TTH11/2020|EPI ISL 515183|A|Ghana|2020-03-27	Africa|hCoV-19/South Africa/KRISP-K002658/2020|EPI ISL 535526|B.1.1.56|South Africa|2020-08-03	0.0006071252	Africa
Africa|hCoV-19/Ghana/TTH6/2020|EPI ISL 515248|A|Ghana|2020-03-27	Africa|hCoV-19/South Africa/KRISP-K002658/2020|EPI ISL 535526|B.1.1.56|South Africa|2020-08-03	0.0006707076	Africa
Africa|hCoV-19/Kenya/C1092/2020|EPI ISL 457849|B.1.5|Kenya|2020-04-18	Africa|hCoV-19/South Africa/KRISP-K002658/2020|EPI ISL 535526|B.1.1.56|South Africa|2020-08-03	0.0003498812	Africa
Africa|hCoV-19/Kenya/C1102/2020|EPI ISL 568708|B.1.5|Kenya|2020-04-19	Africa|hCoV-19/South Africa/KRISP-K002658/2020|EPI ISL 535526|B.1.1.56|South Africa|2020-08-03	0.0004455141	Africa
Africa|hCoV-19/Kenya/C1162/2020|EPI ISL 457850|B.1.5|Kenya|2020-04-19	Africa|hCoV-19/South Africa/KRISP-K002658/2020|EPI ISL 535526|B.1.1.56|South Africa|2020-08-03	0.0003115711	Africa
Africa|hCoV-19/Kenya/C1216/2020|EPI ISL 457854|B.1.5|Kenya|2020-04-19	Africa|hCoV-19/South Africa/KRISP-K002658/2020|EPI ISL 535526|B.1.1.56|South Africa|2020-08-03	0.0003361108	Africa
Africa|hCoV-19/Kenya/C1292/2020|EPI ISL 457856|B|Kenya|2020-04-20	Africa|hCoV-19/South Africa/KRISP-K002658/2020|EPI ISL 535526|B.1.1.56|South Africa|2020-08-03	0.0003428188	Africa
Africa|hCoV-19/Kenya/C1357/2020|EPI ISL 457858|B.1.5|Kenya|2020-04-20	Africa|hCoV-19/South Africa/KRISP-K002658/2020|EPI ISL 535526|B.1.1.56|South Africa|2020-08-03	0.0003161337	Africa
Africa|hCoV-19/Kenya/C1422/2020|EPI ISL 457861|B.1|Kenya|2020-04-20	Africa|hCoV-19/South Africa/KRISP-K002658/2020|EPI ISL 535526|B.1.1.56|South Africa|2020-08-03	0.0003528909	Africa
Africa|hCoV-19/Kenya/C1499/2020|EPI ISL 457863|B.1.5|Kenya|2020-04-20	Africa|hCoV-19/South Africa/KRISP-K002658/2020|EPI ISL 535526|B.1.1.56|South Africa|2020-08-03	0.0003427883	Africa
Africa|hCoV-19/Kenya/C1646/2020|EPI ISL 457865|B.1.5|Kenya|2020-04-21	Africa|hCoV-19/South Africa/KRISP-K002658/2020|EPI ISL 535526|B.1.1.56|South Africa|2020-08-03	0.0003198067	Africa
Africa|hCoV-19/Kenya/C1739/2020|EPI ISL 457866|B|Kenya|2020-04-22	Africa|hCoV-19/South Africa/KRISP-K002658/2020|EPI ISL 535526|B.1.1.56|South Africa|2020-08-03	0.0003518692	Africa
Africa|hCoV-19/Kenya/C1751/2020|EPI ISL 457867|B.1.5|Kenya|2020-04-22	Africa|hCoV-19/South Africa/KRISP-K002658/2020|EPI ISL 535526|B.1.1.56|South Africa|2020-08-03	0.0003024732	Africa
Africa|hCoV-19/Kenya/C21582/2020|EPI ISL 568872|B.1|Kenya|2020-06-22	Africa|hCoV-19/South Africa/KRISP-K002658/2020|EPI ISL 535526|B.1.1.56|South Africa|2020-08-03	0.0005715074	Africa
Africa|hCoV-19/Kenya/C22/2020|EPI ISL 457845|B.1.5|Kenya|2020-03-17	Africa|hCoV-19/South Africa/KRISP-K002658/2020|EPI ISL 535526|B.1.1.56|South Africa|2020-08-03	0.0003165011	Africa
Africa|hCoV-19/Kenya/C2439/2020|EPI ISL 457877|B.1.5|Kenya|2020-04-24	Africa|hCoV-19/South Africa/KRISP-K002658/2020|EPI ISL 535526|B.1.1.56|South Africa|2020-08-03	0.0003734656	Africa
Africa|hCoV-19/Kenya/C2449/2020|EPI ISL 457878|B.1.5|Kenya|2020-04-24	Africa|hCoV-19/South Africa/KRISP-K002658/2020|EPI ISL 535526|B.1.1.56|South Africa|2020-08-03	0.0003823469	Africa
Africa|hCoV-19/Kenya/C2469/2020|EPI ISL 457879|B.1.5|Kenya|2020-04-24	Africa|hCoV-19/South Africa/KRISP-K002658/2020|EPI ISL 535526|B.1.1.56|South Africa|2020-08-03	0.0003069599	Africa
Africa|hCoV-19/Kenya/C253/2020|EPI ISL 457868|B.1|Kenya|2020-04-03	Africa|hCoV-19/South Africa/KRISP-K002658/2020|EPI ISL 535526|B.1.1.56|South Africa|2020-08-03	0.0003361027	Africa
Africa|hCoV-19/Kenya/C256/2020|EPI ISL 568697|B.1.5|Kenya|2020-04-04	Africa|hCoV-19/South Africa/KRISP-K002658/2020|EPI ISL 535526|B.1.1.56|South Africa|2020-08-03	0.0003841177	Africa
Africa|hCoV-19/Kenya/C2582/2020|EPI ISL 457883|B.1.5|Kenya|2020-04-25	Africa|hCoV-19/South Africa/KRISP-K002658/2020|EPI ISL 535526|B.1.1.56|South Africa|2020-08-03	0.0003805878	Africa
Africa|hCoV-19/Kenya/C2685/2020|EPI ISL 457884|B.1.5|Kenya|2020-04-25	Africa|hCoV-19/South Africa/KRISP-K002658/2020|EPI ISL 535526|B.1.1.56|South Africa|2020-08-03	0.0003703802	Africa
Africa|hCoV-19/Kenya/C2777/2020|EPI ISL 457887|B.1|Kenya|2020-04-26	Africa|hCoV-19/South Africa/KRISP-K002658/2020|EPI ISL 535526|B.1.1.56|South Africa|2020-08-03	0.0003197951	Africa
Africa|hCoV-19/Kenya/C2826/2020|EPI ISL 457891|B.1.5|Kenya|2020-04-27	Africa|hCoV-19/South Africa/KRISP-K002658/2020|EPI ISL 535526|B.1.1.56|South Africa|2020-08-03	0.0003055221	Africa
Africa|hCoV-19/Kenya/C2847/2020|EPI ISL 457892|B.1.5|Kenya|2020-04-27	Africa|hCoV-19/South Africa/KRISP-K002658/2020|EPI ISL 535526|B.1.1.56|South Africa|2020-08-03	0.0003161673	Africa
Africa|hCoV-19/Kenya/C293/2020|EPI ISL 457871|A|Kenya|2020-04-04	Africa|hCoV-19/South Africa/KRISP-K002658/2020|EPI ISL 535526|B.1.1.56|South Africa|2020-08-03	0.0006273940	Africa
Africa|hCoV-19/Kenya/C310/2020|EPI ISL 457874|B.4|Kenya|2020-04-04	Africa|hCoV-19/South Africa/KRISP-K002658/2020|EPI ISL 535526|B.1.1.56|South Africa|2020-08-03	0.0007883358	Africa
Africa|hCoV-19/Kenya/C3129/2020|EPI ISL 457897|B.1.5|Kenya|2020-04-28	Africa|hCoV-19/South Africa/KRISP-K002658/2020|EPI ISL 535526|B.1.1.56|South Africa|2020-08-03	0.0003378786	Africa
Africa|hCoV-19/Kenya/C314/2020|EPI ISL 457875|A|Kenya|2020-04-04	Africa|hCoV-19/South Africa/KRISP-K002658/2020|EPI ISL 535526|B.1.1.56|South Africa|2020-08-03	0.0006724049	Africa
Africa|hCoV-19/Kenya/C316/2020|EPI ISL 457876|B.4|Kenya|2020-04-04	Africa|hCoV-19/South Africa/KRISP-K002658/2020|EPI ISL 535526|B.1.1.56|South Africa|2020-08-03	0.0007955961	Africa
Africa|hCoV-19/Kenya/C3194/2020|EPI ISL 457901|B.1.5|Kenya|2020-04-28	Africa|hCoV-19/South Africa/KRISP-K002658/2020|EPI ISL 535526|B.1.1.56|South Africa|2020-08-03	0.0003805784	Africa
Africa|hCoV-19/Kenya/C3205/2020|EPI ISL 457902|B.1.5|Kenya|2020-04-28	Africa|hCoV-19/South Africa/KRISP-K002658/2020|EPI ISL 535526|B.1.1.56|South Africa|2020-08-03	0.0003087710	Africa
Africa|hCoV-19/Kenya/C3208/2020|EPI ISL 457903|B.1.5|Kenya|2020-04-28	Africa|hCoV-19/South Africa/KRISP-K002658/2020|EPI ISL 535526|B.1.1.56|South Africa|2020-08-03	0.0003153365	Africa
Africa|hCoV-19/Kenya/C3381/2020|EPI ISL 568714|B.1.5|Kenya|2020-04-30	Africa|hCoV-19/South Africa/KRISP-K002658/2020|EPI ISL 535526|B.1.1.56|South Africa|2020-08-03	0.0003394760	Africa
Africa|hCoV-19/Kenya/C3427/2020|EPI ISL 457906|B.1.5|Kenya|2020-04-29	Africa|hCoV-19/South Africa/KRISP-K002658/2020|EPI ISL 535526|B.1.1.56|South Africa|2020-08-03	0.0003730840	Africa
Africa|hCoV-19/Kenya/C3457/2020|EPI ISL 568715|B.1|Kenya|2020-04-30	Africa|hCoV-19/South Africa/KRISP-K002658/2020|EPI ISL 535526|B.1.1.56|South Africa|2020-08-03	0.0004155157	Africa
Africa|hCoV-19/Kenya/C3739/2020|EPI ISL 568717|B.1.5|Kenya|2020-05-04	Africa|hCoV-19/South Africa/KRISP-K002658/2020|EPI ISL 535526|B.1.1.56|South Africa|2020-08-03	0.0003055223	Africa
Africa|hCoV-19/Kenya/C389/2020|EPI ISL 568698|B.1.5|Kenya|2020-04-07	Africa|hCoV-19/South Africa/KRISP-K002658/2020|EPI ISL 535526|B.1.1.56|South Africa|2020-08-03	0.0003082316	Africa
Africa|hCoV-19/Kenya/C3980/2020|EPI ISL 568719|B.1|Kenya|2020-05-05	Africa|hCoV-19/South Africa/KRISP-K002658/2020|EPI ISL 535526|B.1.1.56|South Africa|2020-08-03	0.0003418160	Africa
Africa|hCoV-19/Kenya/C4083/2020|EPI ISL 568721|B.1.5|Kenya|2020-05-05	Africa|hCoV-19/South Africa/KRISP-K002658/2020|EPI ISL 535526|B.1.1.56|South Africa|2020-08-03	0.0003858914	Africa
Africa|hCoV-19/Kenya/C4195/2020|EPI ISL 568723|B.1.5|Kenya|2020-06-05	Africa|hCoV-19/South Africa/KRISP-K002658/2020|EPI ISL 535526|B.1.1.56|South Africa|2020-08-03	0.0003055327	Africa
Africa|hCoV-19/Kenya/C4199/2020|EPI ISL 568724|B.1.5|Kenya|2020-05-06	Africa|hCoV-19/South Africa/KRISP-K002658/2020|EPI ISL 535526|B.1.1.56|South Africa|2020-08-03	0.0003771989	Africa
Africa|hCoV-19/Kenya/C4214/2020|EPI ISL 568725|B.1|Kenya|2020-06-05	Africa|hCoV-19/South Africa/KRISP-K002658/2020|EPI ISL 535526|B.1.1.56|South Africa|2020-08-03	0.0003360879	Africa
Africa|hCoV-19/Kenya/C4419/2020|EPI ISL 568727|B.1|Kenya|2020-05-07	Africa|hCoV-19/South Africa/KRISP-K002658/2020|EPI ISL 535526|B.1.1.56|South Africa|2020-08-03	0.0004037114	Africa
Africa|hCoV-19/Kenya/C4420/2020|EPI ISL 568728|B.1.5|Kenya|2020-05-07	Africa|hCoV-19/South Africa/KRISP-K002658/2020|EPI ISL 535526|B.1.1.56|South Africa|2020-08-03	0.0003806702	Africa
Africa|hCoV-19/Kenya/C4585/2020|EPI ISL 568730|B.1.5|Kenya|2020-05-08	Africa|hCoV-19/South Africa/KRISP-K002658/2020|EPI ISL 535526|B.1.1.56|South Africa|2020-08-03	0.0003394905	Africa
Africa|hCoV-19/Kenya/C460/2020|EPI ISL 457910|B.1.5|Kenya|2020-04-08	Africa|hCoV-19/South Africa/KRISP-K002658/2020|EPI ISL 535526|B.1.1.56|South Africa|2020-08-03	0.0003133171	Africa
Africa|hCoV-19/Kenya/C4691/2020|EPI ISL 568733|B.1.5|Kenya|2020-05-09	Africa|hCoV-19/South Africa/KRISP-K002658/2020|EPI ISL 535526|B.1.1.56|South Africa|2020-08-03	0.0003097165	Africa
Africa|hCoV-19/Kenya/C4710/2020|EPI ISL 568735|B.1.5|Kenya|2020-05-08	Africa|hCoV-19/South Africa/KRISP-K002658/2020|EPI ISL 535526|B.1.1.56|South Africa|2020-08-03	0.0004033530	Africa
Africa|hCoV-19/Kenya/C4717/2020|EPI ISL 568737|B.1.5|Kenya|2020-05-08	Africa|hCoV-19/South Africa/KRISP-K002658/2020|EPI ISL 535526|B.1.1.56|South Africa|2020-08-03	0.0003548314	Africa
Africa|hCoV-19/Kenya/C4872/2020|EPI ISL 568741|B.1.5|Kenya|2020-05-08	Africa|hCoV-19/South Africa/KRISP-K002658/2020|EPI ISL 535526|B.1.1.56|South Africa|2020-08-03	0.0003426780	Africa
Africa|hCoV-19/Kenya/C4895/2020|EPI ISL 568742|B.1.5|Kenya|2020-05-08	Africa|hCoV-19/South Africa/KRISP-K002658/2020|EPI ISL 535526|B.1.1.56|South Africa|2020-08-03	0.0004115830	Africa
Africa|hCoV-19/Kenya/C5008/2020|EPI ISL 568744|B.1|Kenya|2020-05-08	Africa|hCoV-19/South Africa/KRISP-K002658/2020|EPI ISL 535526|B.1.1.56|South Africa|2020-08-03	0.0003497560	Africa
Africa|hCoV-19/Kenya/C5011/2020|EPI ISL 568745|B.1.5|Kenya|2020-05-08	Africa|hCoV-19/South Africa/KRISP-K002658/2020|EPI ISL 535526|B.1.1.56|South Africa|2020-08-03	0.0003771599	Africa
Africa|hCoV-19/Kenya/C5119/2020|EPI ISL 568750|B.1|Kenya|2020-05-09	Africa|hCoV-19/South Africa/KRISP-K002658/2020|EPI ISL 535526|B.1.1.56|South Africa|2020-08-03	0.0003395140	Africa
Africa|hCoV-19/Kenya/C5177/2020|EPI ISL 568752|B.1.5|Kenya|2020-05-09	Africa|hCoV-19/South Africa/KRISP-K002658/2020|EPI ISL 535526|B.1.1.56|South Africa|2020-08-03	0.0003429329	Africa
Africa|hCoV-19/Kenya/C5178/2020|EPI ISL 568753|B.1.5|Kenya|2020-05-09	Africa|hCoV-19/South Africa/KRISP-K002658/2020|EPI ISL 535526|B.1.1.56|South Africa|2020-08-03	0.0003530270	Africa
Africa|hCoV-19/Kenya/C5246/2020|EPI ISL 568754|B.1.5|Kenya|2020-05-09	Africa|hCoV-19/South Africa/KRISP-K002658/2020|EPI ISL 535526|B.1.1.56|South Africa|2020-08-03	0.0003398640	Africa
Africa|hCoV-19/Kenya/C5288/2020|EPI ISL 568755|B.1.5|Kenya|2020-05-10	Africa|hCoV-19/South Africa/KRISP-K002658/2020|EPI ISL 535526|B.1.1.56|South Africa|2020-08-03	0.0004157862	Africa
Africa|hCoV-19/Kenya/C5289/2020|EPI ISL 568756|B.1.5|Kenya|2020-05-10	Africa|hCoV-19/South Africa/KRISP-K002658/2020|EPI ISL 535526|B.1.1.56|South Africa|2020-08-03	0.0003177175	Africa
Africa|hCoV-19/Kenya/C5328/2020|EPI ISL 568760|B.1.5|Kenya|2020-05-10	Africa|hCoV-19/South Africa/KRISP-K002658/2020|EPI ISL 535526|B.1.1.56|South Africa|2020-08-03	0.0003429944	Africa
Africa|hCoV-19/Kenya/C5335/2020|EPI ISL 568762|B.1.5|Kenya|2020-05-10	Africa|hCoV-19/South Africa/KRISP-K002658/2020|EPI ISL 535526|B.1.1.56|South Africa|2020-08-03	0.0003432894	Africa
Africa|hCoV-19/Kenya/C5384/2020|EPI ISL 568764|B.1.5|Kenya|2020-05-10	Africa|hCoV-19/South Africa/KRISP-K002658/2020|EPI ISL 535526|B.1.1.56|South Africa|2020-08-03	0.0004033394	Africa
Africa|hCoV-19/Kenya/C54/2020|EPI ISL 457847|B.1|Kenya|2020-03-24	Africa|hCoV-19/South Africa/KRISP-K002658/2020|EPI ISL 535526|B.1.1.56|South Africa|2020-08-03	0.0003767562	Africa
Africa|hCoV-19/Kenya/C544/2020|EPI ISL 457911|B.1.5|Kenya|2020-04-10	Africa|hCoV-19/South Africa/KRISP-K002658/2020|EPI ISL 535526|B.1.1.56|South Africa|2020-08-03	0.0003133282	Africa
Africa|hCoV-19/Kenya/C5442/2020|EPI ISL 568767|B.1.5|Kenya|2020-05-10	Africa|hCoV-19/South Africa/KRISP-K002658/2020|EPI ISL 535526|B.1.1.56|South Africa|2020-08-03	0.0003734656	Africa
Africa|hCoV-19/Kenya/C569/2020|EPI ISL 568700|B.1|Kenya|2020-04-12	Africa|hCoV-19/South Africa/KRISP-K002658/2020|EPI ISL 535526|B.1.1.56|South Africa|2020-08-03	0.0003495726	Africa
Africa|hCoV-19/Kenya/C5695/2020|EPI ISL 568770|B.1.5|Kenya|2020-05-11	Africa|hCoV-19/South Africa/KRISP-K002658/2020|EPI ISL 535526|B.1.1.56|South Africa|2020-08-03	0.0004074330	Africa
Africa|hCoV-19/Kenya/C5701/2020|EPI ISL 568772|B.1|Kenya|2020-05-11	Africa|hCoV-19/South Africa/KRISP-K002658/2020|EPI ISL 535526|B.1.1.56|South Africa|2020-08-03	0.0003394991	Africa
Africa|hCoV-19/Kenya/C571/2020|EPI ISL 568702|A|Kenya|2020-04-12	Africa|hCoV-19/South Africa/KRISP-K002658/2020|EPI ISL 535526|B.1.1.56|South Africa|2020-08-03	0.0006387563	Africa
Africa|hCoV-19/Kenya/C5767/2020|EPI ISL 568773|B.1.5|Kenya|2020-05-11	Africa|hCoV-19/South Africa/KRISP-K002658/2020|EPI ISL 535526|B.1.1.56|South Africa|2020-08-03	0.0004544731	Africa
Africa|hCoV-19/Kenya/C5811/2020|EPI ISL 568775|B.1.5|Kenya|2020-05-11	Africa|hCoV-19/South Africa/KRISP-K002658/2020|EPI ISL 535526|B.1.1.56|South Africa|2020-08-03	0.0003394986	Africa
Africa|hCoV-19/Kenya/C5813/2020|EPI ISL 568776|B.1|Kenya|2020-05-11	Africa|hCoV-19/South Africa/KRISP-K002658/2020|EPI ISL 535526|B.1.1.56|South Africa|2020-08-03	0.0003429328	Africa
Africa|hCoV-19/Kenya/C5835/2020|EPI ISL 568777|B.1.5|Kenya|2020-05-12	Africa|hCoV-19/South Africa/KRISP-K002658/2020|EPI ISL 535526|B.1.1.56|South Africa|2020-08-03	0.0003769793	Africa
Africa|hCoV-19/Kenya/C587/2020|EPI ISL 457912|B.1.5|Kenya|2020-04-11	Africa|hCoV-19/South Africa/KRISP-K002658/2020|EPI ISL 535526|B.1.1.56|South Africa|2020-08-03	0.0003480319	Africa
Africa|hCoV-19/Kenya/C589/2020|EPI ISL 457913|B.1.5|Kenya|2020-04-11	Africa|hCoV-19/South Africa/KRISP-K002658/2020|EPI ISL 535526|B.1.1.56|South Africa|2020-08-03	0.0003082529	Africa
Africa|hCoV-19/Kenya/C5902/2020|EPI ISL 568779|B.1.5|Kenya|2020-05-12	Africa|hCoV-19/South Africa/KRISP-K002658/2020|EPI ISL 535526|B.1.1.56|South Africa|2020-08-03	0.0003463532	Africa
Africa|hCoV-19/Kenya/C5911/2020|EPI ISL 568780|B.1.5|Kenya|2020-05-12	Africa|hCoV-19/South Africa/KRISP-K002658/2020|EPI ISL 535526|B.1.1.56|South Africa|2020-08-03	0.0003462653	Africa
Africa|hCoV-19/Kenya/C5914/2020|EPI ISL 568782|B.1.5|Kenya|2020-05-12	Africa|hCoV-19/South Africa/KRISP-K002658/2020|EPI ISL 535526|B.1.1.56|South Africa|2020-08-03	0.0003738208	Africa
Africa|hCoV-19/Kenya/C6186/2020|EPI ISL 568787|B.1.5|Kenya|2020-05-13	Africa|hCoV-19/South Africa/KRISP-K002658/2020|EPI ISL 535526|B.1.1.56|South Africa|2020-08-03	0.0004116026	Africa
Africa|hCoV-19/Kenya/C6255/2020|EPI ISL 568790|B.1.1.33|Kenya|2020-05-13	Africa|hCoV-19/South Africa/KRISP-K002658/2020|EPI ISL 535526|B.1.1.56|South Africa|2020-08-03	0.0004076768	Africa
Africa|hCoV-19/Kenya/C6298/2020|EPI ISL 568792|B.1|Kenya|2020-05-13	Africa|hCoV-19/South Africa/KRISP-K002658/2020|EPI ISL 535526|B.1.1.56|South Africa|2020-08-03	0.0003495077	Africa
Africa|hCoV-19/Kenya/C6369/2020|EPI ISL 568794|B.1|Kenya|2020-05-14	Africa|hCoV-19/South Africa/KRISP-K002658/2020|EPI ISL 535526|B.1.1.56|South Africa|2020-08-03	0.0004188600	Africa
Africa|hCoV-19/Kenya/C6380/2020|EPI ISL 568798|B.1.5|Kenya|2020-05-15	Africa|hCoV-19/South Africa/KRISP-K002658/2020|EPI ISL 535526|B.1.1.56|South Africa|2020-08-03	0.0003148286	Africa
Africa|hCoV-19/Kenya/C6384/2020|EPI ISL 568799|B.1|Kenya|2020-05-14	Africa|hCoV-19/South Africa/KRISP-K002658/2020|EPI ISL 535526|B.1.1.56|South Africa|2020-08-03	0.0003428067	Africa
Africa|hCoV-19/Kenya/C639/2020|EPI ISL 568703|B|Kenya|2020-04-14	Africa|hCoV-19/South Africa/KRISP-K002658/2020|EPI ISL 535526|B.1.1.56|South Africa|2020-08-03	0.0004540071	Africa
Africa|hCoV-19/Kenya/C6518/2020|EPI ISL 568803|B.1.5|Kenya|2020-05-14	Africa|hCoV-19/South Africa/KRISP-K002658/2020|EPI ISL 535526|B.1.1.56|South Africa|2020-08-03	0.0004217757	Africa
Africa|hCoV-19/Kenya/C6524/2020|EPI ISL 568805|A|Kenya|2020-05-14	Africa|hCoV-19/South Africa/KRISP-K002658/2020|EPI ISL 535526|B.1.1.56|South Africa|2020-08-03	0.0006901585	Africa
Africa|hCoV-19/Kenya/C656/2020|EPI ISL 457915|B.1.5|Kenya|2020-04-13	Africa|hCoV-19/South Africa/KRISP-K002658/2020|EPI ISL 535526|B.1.1.56|South Africa|2020-08-03	0.0003697379	Africa
Africa|hCoV-19/Kenya/C6564/2020|EPI ISL 568806|B.1.5|Kenya|2020-05-14	Africa|hCoV-19/South Africa/KRISP-K002658/2020|EPI ISL 535526|B.1.1.56|South Africa|2020-08-03	0.0004234764	Africa
Africa|hCoV-19/Kenya/C6878/2020|EPI ISL 568813|B.1.1|Kenya|2020-05-15	Africa|hCoV-19/South Africa/KRISP-K002658/2020|EPI ISL 535526|B.1.1.56|South Africa|2020-08-03	0.0002138386	Africa
Africa|hCoV-19/Kenya/C6914/2020|EPI ISL 568817|B.1|Kenya|2020-05-15	Africa|hCoV-19/South Africa/KRISP-K002658/2020|EPI ISL 535526|B.1.1.56|South Africa|2020-08-03	0.0004541400	Africa
Africa|hCoV-19/Kenya/C7081/2020|EPI ISL 568824|B.1.5|Kenya|2020-05-16	Africa|hCoV-19/South Africa/KRISP-K002658/2020|EPI ISL 535526|B.1.1.56|South Africa|2020-08-03	0.0003562122	Africa
Africa|hCoV-19/Kenya/C713/2020|EPI ISL 457920|B.1.5|Kenya|2020-04-14	Africa|hCoV-19/South Africa/KRISP-K002658/2020|EPI ISL 535526|B.1.1.56|South Africa|2020-08-03	0.0003361026	Africa
Africa|hCoV-19/Kenya/C7579/2020|EPI ISL 568842|A|Kenya|2020-05-16	Africa|hCoV-19/South Africa/KRISP-K002658/2020|EPI ISL 535526|B.1.1.56|South Africa|2020-08-03	0.0006920070	Africa
Africa|hCoV-19/Kenya/C7605/2020|EPI ISL 568847|A|Kenya|2020-05-16	Africa|hCoV-19/South Africa/KRISP-K002658/2020|EPI ISL 535526|B.1.1.56|South Africa|2020-08-03	0.0006789317	Africa
Africa|hCoV-19/Kenya/C787/2020|EPI ISL 457921|B.1.5|Kenya|2020-04-15	Africa|hCoV-19/South Africa/KRISP-K002658/2020|EPI ISL 535526|B.1.1.56|South Africa|2020-08-03	0.0003024733	Africa
Africa|hCoV-19/Kenya/C7949/2020|EPI ISL 568852|B.1|Kenya|2020-05-18	Africa|hCoV-19/South Africa/KRISP-K002658/2020|EPI ISL 535526|B.1.1.56|South Africa|2020-08-03	0.0004200284	Africa
Africa|hCoV-19/Kenya/C815/2020|EPI ISL 568706|B.1|Kenya|2020-04-16	Africa|hCoV-19/South Africa/KRISP-K002658/2020|EPI ISL 535526|B.1.1.56|South Africa|2020-08-03	0.0003842866	Africa
Africa|hCoV-19/Kenya/C8240/2020|EPI ISL 568855|B.1.5|Kenya|2020-05-19	Africa|hCoV-19/South Africa/KRISP-K002658/2020|EPI ISL 535526|B.1.1.56|South Africa|2020-08-03	0.0003865961	Africa
Africa|hCoV-19/Kenya/C926/2020|EPI ISL 457928|B.1.5|Kenya|2020-04-17	Africa|hCoV-19/South Africa/KRISP-K002658/2020|EPI ISL 535526|B.1.1.56|South Africa|2020-08-03	0.0003380797	Africa
Africa|hCoV-19/Kenya/D5/2020|EPI ISL 457999|B.1|Kenya|2020-05-22	Africa|hCoV-19/South Africa/KRISP-K002658/2020|EPI ISL 535526|B.1.1.56|South Africa|2020-08-03	0.0005852970	Africa
Africa|hCoV-19/Kenya/D6/2020|EPI ISL 458000|B.40|Kenya|2020-03-17	Africa|hCoV-19/South Africa/KRISP-K002658/2020|EPI ISL 535526|B.1.1.56|South Africa|2020-08-03	0.0007088714	Africa
Africa|hCoV-19/Kenya/NIC 059/2020|EPI ISL 457827|B.40|Kenya|2020-03	Africa|hCoV-19/South Africa/KRISP-K002658/2020|EPI ISL 535526|B.1.1.56|South Africa|2020-08-03	0.0006451672	Africa
Africa|hCoV-19/Kenya/NIC 084/2020|EPI ISL 457828|B|Kenya|2020-03	Africa|hCoV-19/South Africa/KRISP-K002658/2020|EPI ISL 535526|B.1.1.56|South Africa|2020-08-03	0.0006051380	Africa
Africa|hCoV-19/Kenya/NIC 087/2020|EPI ISL 457829|B.1.1.20|Kenya|2020-03	Africa|hCoV-19/South Africa/KRISP-K002658/2020|EPI ISL 535526|B.1.1.56|South Africa|2020-08-03	0.0002370258	Africa
Africa|hCoV-19/Kenya/NIC 089/2020|EPI ISL 457830|B.1.1.20|Kenya|2020-03	Africa|hCoV-19/South Africa/KRISP-K002658/2020|EPI ISL 535526|B.1.1.56|South Africa|2020-08-03	0.0002466018	Africa
Africa|hCoV-19/Kenya/NIC 168/2020|EPI ISL 457832|B.1.255|Kenya|2020-03	Africa|hCoV-19/South Africa/KRISP-K002658/2020|EPI ISL 535526|B.1.1.56|South Africa|2020-08-03	0.0003806841	Africa
Africa|hCoV-19/Kenya/NIC 187/2020|EPI ISL 457833|B.1.5|Kenya|2020-03-20	Africa|hCoV-19/South Africa/KRISP-K002658/2020|EPI ISL 535526|B.1.1.56|South Africa|2020-08-03	0.0003697132	Africa
Africa|hCoV-19/Kenya/NIC 196/2020|EPI ISL 457834|B.1.1|Kenya|2020-03-21	Africa|hCoV-19/South Africa/KRISP-K002658/2020|EPI ISL 535526|B.1.1.56|South Africa|2020-08-03	0.0002107449	Africa
Africa|hCoV-19/Kenya/NIC 248/2020|EPI ISL 457836|B.40|Kenya|2020-03-23	Africa|hCoV-19/South Africa/KRISP-K002658/2020|EPI ISL 535526|B.1.1.56|South Africa|2020-08-03	0.0005824311	Africa
Africa|hCoV-19/Kenya/NIC 266/2020|EPI ISL 457838|B.6|Kenya|2020-03-24	Africa|hCoV-19/South Africa/KRISP-K002658/2020|EPI ISL 535526|B.1.1.56|South Africa|2020-08-03	0.0006839572	Africa
Africa|hCoV-19/Kenya/NIC 492/2020|EPI ISL 457840|B.1.5|Kenya|2020-03	Africa|hCoV-19/South Africa/KRISP-K002658/2020|EPI ISL 535526|B.1.1.56|South Africa|2020-08-03	0.0003138742	Africa
Africa|hCoV-19/Kenya/NIC 512/2020|EPI ISL 457841|B.1.5|Kenya|2020-03	Africa|hCoV-19/South Africa/KRISP-K002658/2020|EPI ISL 535526|B.1.1.56|South Africa|2020-08-03	0.0003136445	Africa
Africa|hCoV-19/Kenya/NIC 569/2020|EPI ISL 457843|B.1.1|Kenya|2020-03-29	Africa|hCoV-19/South Africa/KRISP-K002658/2020|EPI ISL 535526|B.1.1.56|South Africa|2020-08-03	0.0002352340	Africa
Africa|hCoV-19/Kenya/NIC 593/2020|EPI ISL 457844|B.1.1.316|Kenya|2020-03-29	Africa|hCoV-19/South Africa/KRISP-K002658/2020|EPI ISL 535526|B.1.1.56|South Africa|2020-08-03	0.0002421076	Africa
Africa|hCoV-19/Kenya/S052/2020|EPI ISL 457932|B.4|Kenya|2020-03-14	Africa|hCoV-19/South Africa/KRISP-K002658/2020|EPI ISL 535526|B.1.1.56|South Africa|2020-08-03	0.0007590732	Africa
Africa|hCoV-19/Kenya/S109/2020|EPI ISL 457933|B.4|Kenya|2020-03-23	Africa|hCoV-19/South Africa/KRISP-K002658/2020|EPI ISL 535526|B.1.1.56|South Africa|2020-08-03	0.0007652604	Africa
Africa|hCoV-19/Kenya/S299/2020|EPI ISL 457934|B.1.1.1|Kenya|2020-03-29	Africa|hCoV-19/South Africa/KRISP-K002658/2020|EPI ISL 535526|B.1.1.56|South Africa|2020-08-03	0.0003766659	Africa
Africa|hCoV-19/Madagascar/IP-01650/2020|EPI ISL 508862|B.1|Madagascar|2020-03-20	Africa|hCoV-19/South Africa/KRISP-K002658/2020|EPI ISL 535526|B.1.1.56|South Africa|2020-08-03	0.0004033395	Africa
Africa|hCoV-19/Madagascar/IP-01861/2020|EPI ISL 508863|B.1|Madagascar|2020-03-22	Africa|hCoV-19/South Africa/KRISP-K002658/2020|EPI ISL 535526|B.1.1.56|South Africa|2020-08-03	0.0004033396	Africa
Africa|hCoV-19/Mali/M002593/2020|EPI ISL 487446|A|Mali|2020-04-06	Africa|hCoV-19/South Africa/KRISP-K002658/2020|EPI ISL 535526|B.1.1.56|South Africa|2020-08-03	0.0006723889	Africa
Africa|hCoV-19/Mali/M002615/2020|EPI ISL 487447|A|Mali|2020-04-06	Africa|hCoV-19/South Africa/KRISP-K002658/2020|EPI ISL 535526|B.1.1.56|South Africa|2020-08-03	0.0006388210	Africa
Africa|hCoV-19/Mali/M002616/2020|EPI ISL 487448|A|Mali|2020-04-06	Africa|hCoV-19/South Africa/KRISP-K002658/2020|EPI ISL 535526|B.1.1.56|South Africa|2020-08-03	0.0006063015	Africa
Africa|hCoV-19/Mali/M002618/2020|EPI ISL 487449|A|Mali|2020-04-06	Africa|hCoV-19/South Africa/KRISP-K002658/2020|EPI ISL 535526|B.1.1.56|South Africa|2020-08-03	0.0006723913	Africa
Africa|hCoV-19/Mali/M002644/2020|EPI ISL 487450|A|Mali|2020-04-08	Africa|hCoV-19/South Africa/KRISP-K002658/2020|EPI ISL 535526|B.1.1.56|South Africa|2020-08-03	0.0007060725	Africa
Africa|hCoV-19/Mali/M002659/2020|EPI ISL 487451|A|Mali|2020-04-09	Africa|hCoV-19/South Africa/KRISP-K002658/2020|EPI ISL 535526|B.1.1.56|South Africa|2020-08-03	0.0006387565	Africa
Africa|hCoV-19/Mali/M002663/2020|EPI ISL 487452|A|Mali|2020-04-09	Africa|hCoV-19/South Africa/KRISP-K002658/2020|EPI ISL 535526|B.1.1.56|South Africa|2020-08-03	0.0007396577	Africa
Africa|hCoV-19/Mali/M002667/2020|EPI ISL 487453|B.1|Mali|2020-04-10	Africa|hCoV-19/South Africa/KRISP-K002658/2020|EPI ISL 535526|B.1.1.56|South Africa|2020-08-03	0.0004033396	Africa
Africa|hCoV-19/Mali/M002672/2020|EPI ISL 487454|B|Mali|2020-04-10	Africa|hCoV-19/South Africa/KRISP-K002658/2020|EPI ISL 535526|B.1.1.56|South Africa|2020-08-03	0.0005716439	Africa
Africa|hCoV-19/Mali/M002673/2020|EPI ISL 487455|B.1|Mali|2020-04-10	Africa|hCoV-19/South Africa/KRISP-K002658/2020|EPI ISL 535526|B.1.1.56|South Africa|2020-08-03	0.0004033315	Africa
Africa|hCoV-19/Mali/M002675/2020|EPI ISL 487456|A|Mali|2020-04-10	Africa|hCoV-19/South Africa/KRISP-K002658/2020|EPI ISL 535526|B.1.1.56|South Africa|2020-08-03	0.0006387565	Africa
Africa|hCoV-19/Mali/M002698/2020|EPI ISL 487457|A|Mali|2020-04-12	Africa|hCoV-19/South Africa/KRISP-K002658/2020|EPI ISL 535526|B.1.1.56|South Africa|2020-08-03	0.0006058239	Africa
Africa|hCoV-19/Mali/M002700/2020|EPI ISL 487458|B.1|Mali|2020-04-12	Africa|hCoV-19/South Africa/KRISP-K002658/2020|EPI ISL 535526|B.1.1.56|South Africa|2020-08-03	0.0005400019	Africa
Africa|hCoV-19/Mali/M002703/2020|EPI ISL 487459|B.1|Mali|2020-04-12	Africa|hCoV-19/South Africa/KRISP-K002658/2020|EPI ISL 535526|B.1.1.56|South Africa|2020-08-03	0.0004705725	Africa
Africa|hCoV-19/Mali/M002704/2020|EPI ISL 487460|A|Mali|2020-04-12	Africa|hCoV-19/South Africa/KRISP-K002658/2020|EPI ISL 535526|B.1.1.56|South Africa|2020-08-03	0.0005714710	Africa
Africa|hCoV-19/Mali/M002707/2020|EPI ISL 487461|A|Mali|2020-04-12	Africa|hCoV-19/South Africa/KRISP-K002658/2020|EPI ISL 535526|B.1.1.56|South Africa|2020-08-03	0.0007396898	Africa
Africa|hCoV-19/Mali/M002758/2020|EPI ISL 487462|B.1|Mali|2020-04-13	Africa|hCoV-19/South Africa/KRISP-K002658/2020|EPI ISL 535526|B.1.1.56|South Africa|2020-08-03	0.0005042509	Africa
Africa|hCoV-19/Mali/M002823/2020|EPI ISL 487463|A|Mali|2020-04-14	Africa|hCoV-19/South Africa/KRISP-K002658/2020|EPI ISL 535526|B.1.1.56|South Africa|2020-08-03	0.0006723731	Africa
Africa|hCoV-19/Mali/M002824/2020|EPI ISL 487464|B.1.3|Mali|2020-04-14	Africa|hCoV-19/South Africa/KRISP-K002658/2020|EPI ISL 535526|B.1.1.56|South Africa|2020-08-03	0.0005042271	Africa
Africa|hCoV-19/Mali/M002826/2020|EPI ISL 487465|A|Mali|2020-04-14	Africa|hCoV-19/South Africa/KRISP-K002658/2020|EPI ISL 535526|B.1.1.56|South Africa|2020-08-03	0.0006051255	Africa
Africa|hCoV-19/Mali/M002830/2020|EPI ISL 487466|B.1.275|Mali|2020-04-14	Africa|hCoV-19/South Africa/KRISP-K002658/2020|EPI ISL 535526|B.1.1.56|South Africa|2020-08-03	0.0004706229	Africa
Africa|hCoV-19/Morocco/15N/2020|EPI ISL 458150|B.1.1|Morocco|2020-05-15	Africa|hCoV-19/South Africa/KRISP-K002658/2020|EPI ISL 535526|B.1.1.56|South Africa|2020-08-03	0.0005048260	Africa
Africa|hCoV-19/Morocco/6887/2020|EPI ISL 459965|B.1.1|Morocco|2020-03-03	Africa|hCoV-19/South Africa/KRISP-K002658/2020|EPI ISL 535526|B.1.1.56|South Africa|2020-08-03	0.0002016183	Africa
Africa|hCoV-19/Morocco/6888/2020|EPI ISL 459966|B.1.1|Morocco|2020-03-15	Africa|hCoV-19/South Africa/KRISP-K002658/2020|EPI ISL 535526|B.1.1.56|South Africa|2020-08-03	0.0003024529	Africa
Africa|hCoV-19/Morocco/6889/2020|EPI ISL 459967|B.1.5|Morocco|2020-03-15	Africa|hCoV-19/South Africa/KRISP-K002658/2020|EPI ISL 535526|B.1.1.56|South Africa|2020-08-03	0.0003052629	Africa
Africa|hCoV-19/Morocco/6890/2020|EPI ISL 459968|B.1.5|Morocco|2020-03-17	Africa|hCoV-19/South Africa/KRISP-K002658/2020|EPI ISL 535526|B.1.1.56|South Africa|2020-08-03	0.0003720417	Africa
Africa|hCoV-19/Morocco/6891/2020|EPI ISL 459969|B.1.255|Morocco|2020-03-20	Africa|hCoV-19/South Africa/KRISP-K002658/2020|EPI ISL 535526|B.1.1.56|South Africa|2020-08-03	0.0003736751	Africa
Africa|hCoV-19/Morocco/6892/2020|EPI ISL 459970|B.1.5|Morocco|2020-03-17	Africa|hCoV-19/South Africa/KRISP-K002658/2020|EPI ISL 535526|B.1.1.56|South Africa|2020-08-03	0.0003738871	Africa
Africa|hCoV-19/Morocco/6893/2020|EPI ISL 459971|B.1.153|Morocco|2020-03-18	Africa|hCoV-19/South Africa/KRISP-K002658/2020|EPI ISL 535526|B.1.1.56|South Africa|2020-08-03	0.0005453600	Africa
Africa|hCoV-19/Morocco/6894/2020|EPI ISL 459972|B.1|Morocco|2020-03-20	Africa|hCoV-19/South Africa/KRISP-K002658/2020|EPI ISL 535526|B.1.1.56|South Africa|2020-08-03	0.0005042272	Africa
Africa|hCoV-19/Morocco/6895/2020|EPI ISL 459973|B.1.1|Morocco|2020-03-20	Africa|hCoV-19/South Africa/KRISP-K002658/2020|EPI ISL 535526|B.1.1.56|South Africa|2020-08-03	0.0002352261	Africa
Africa|hCoV-19/Morocco/6897/2020|EPI ISL 459975|B.1.5|Morocco|2020-03-21	Africa|hCoV-19/South Africa/KRISP-K002658/2020|EPI ISL 535526|B.1.1.56|South Africa|2020-08-03	0.0003697255	Africa
Africa|hCoV-19/Morocco/6898/2020|EPI ISL 459976|B.1|Morocco|2020-03-16	Africa|hCoV-19/South Africa/KRISP-K002658/2020|EPI ISL 535526|B.1.1.56|South Africa|2020-08-03	0.0004369982	Africa
Africa|hCoV-19/Morocco/6899/2020|EPI ISL 459977|B.1.1|Morocco|2020-04-21	Africa|hCoV-19/South Africa/KRISP-K002658/2020|EPI ISL 535526|B.1.1.56|South Africa|2020-08-03	0.0002352363	Africa
Africa|hCoV-19/Morocco/6900/2020|EPI ISL 459978|B.1.1.247|Morocco|2020-04-20	Africa|hCoV-19/South Africa/KRISP-K002658/2020|EPI ISL 535526|B.1.1.56|South Africa|2020-08-03	0.0003360869	Africa
Africa|hCoV-19/Morocco/6901/2020|EPI ISL 459979|B.1|Morocco|2020-04-19	Africa|hCoV-19/South Africa/KRISP-K002658/2020|EPI ISL 535526|B.1.1.56|South Africa|2020-08-03	0.0004369601	Africa
Africa|hCoV-19/Morocco/6902/2020|EPI ISL 459980|B.1.1|Morocco|2020-04-19	Africa|hCoV-19/South Africa/KRISP-K002658/2020|EPI ISL 535526|B.1.1.56|South Africa|2020-08-03	0.0003697031	Africa
Africa|hCoV-19/Morocco/6903/2020|EPI ISL 459981|B.1|Morocco|2020-04-19	Africa|hCoV-19/South Africa/KRISP-K002658/2020|EPI ISL 535526|B.1.1.56|South Africa|2020-08-03	0.0005715053	Africa
Africa|hCoV-19/Morocco/6904/2020|EPI ISL 459982|B.1|Morocco|2020-04-18	Africa|hCoV-19/South Africa/KRISP-K002658/2020|EPI ISL 535526|B.1.1.56|South Africa|2020-08-03	0.0005378785	Africa
Africa|hCoV-19/Morocco/6905/2020|EPI ISL 459983|B.1.1|Morocco|2020-04-21	Africa|hCoV-19/South Africa/KRISP-K002658/2020|EPI ISL 535526|B.1.1.56|South Africa|2020-08-03	0.0003024721	Africa
Africa|hCoV-19/Morocco/6906/2020|EPI ISL 459984|B.1.1|Morocco|2020-04-06	Africa|hCoV-19/South Africa/KRISP-K002658/2020|EPI ISL 535526|B.1.1.56|South Africa|2020-08-03	0.0002016183	Africa
Africa|hCoV-19/Morocco/AZ183/2020|EPI ISL 476026|B.1.1|Morocco|2020-05-11	Africa|hCoV-19/South Africa/KRISP-K002658/2020|EPI ISL 535526|B.1.1.56|South Africa|2020-08-03	0.0004033382	Africa
Africa|hCoV-19/Morocco/CA24/2020|EPI ISL 476025|B.1.1|Morocco|2020-05-02	Africa|hCoV-19/South Africa/KRISP-K002658/2020|EPI ISL 535526|B.1.1.56|South Africa|2020-08-03	0.0005378819	Africa
Africa|hCoV-19/Morocco/HMIMV-Rabat102-03/2020|EPI ISL 471456|B.1|Morocco|2020-03-31	Africa|hCoV-19/South Africa/KRISP-K002658/2020|EPI ISL 535526|B.1.1.56|South Africa|2020-08-03	0.0005378765	Africa
Africa|hCoV-19/Morocco/HMIMV-Rabat1025-04/2020|EPI ISL 471457|B.1|Morocco|2020-04-13	Africa|hCoV-19/South Africa/KRISP-K002658/2020|EPI ISL 535526|B.1.1.56|South Africa|2020-08-03	0.0004706135	Africa
Africa|hCoV-19/Morocco/HMIMV-Rabat1429-04/2020|EPI ISL 471458|B.1|Morocco|2020-04-19	Africa|hCoV-19/South Africa/KRISP-K002658/2020|EPI ISL 535526|B.1.1.56|South Africa|2020-08-03	0.0005715322	Africa
Africa|hCoV-19/Morocco/HMIMV-Rabat1435-04/2020|EPI ISL 471459|B.1|Morocco|2020-04-19	Africa|hCoV-19/South Africa/KRISP-K002658/2020|EPI ISL 535526|B.1.1.56|South Africa|2020-08-03	0.0004369704	Africa
Africa|hCoV-19/Morocco/HMIMV-Rabat1462-04/2020|EPI ISL 471460|B.1|Morocco|2020-04-19	Africa|hCoV-19/South Africa/KRISP-K002658/2020|EPI ISL 535526|B.1.1.56|South Africa|2020-08-03	0.0005378784	Africa
Africa|hCoV-19/Morocco/OUA677-19/2020|EPI ISL 451400|B.1.5|Morocco|2020-04-23	Africa|hCoV-19/South Africa/KRISP-K002658/2020|EPI ISL 535526|B.1.1.56|South Africa|2020-08-03	0.0004369894	Africa
Africa|hCoV-19/Morocco/RA85/2020|EPI ISL 467299|B.1|Morocco|2020-05-21	Africa|hCoV-19/South Africa/KRISP-K002658/2020|EPI ISL 535526|B.1.1.56|South Africa|2020-08-03	0.0009081152	Africa
Africa|hCoV-19/Morocco/RMPS-01/2020|EPI ISL 469017|B.1|Morocco|2020-04-13	Africa|hCoV-19/South Africa/KRISP-K002658/2020|EPI ISL 535526|B.1.1.56|South Africa|2020-08-03	0.0004033396	Africa
Africa|hCoV-19/Morocco/RMPS-02/2020|EPI ISL 469049|B.1|Morocco|2020-03-30	Africa|hCoV-19/South Africa/KRISP-K002658/2020|EPI ISL 535526|B.1.1.56|South Africa|2020-08-03	0.0004033572	Africa
Africa|hCoV-19/Morocco/RMPS-03/2020|EPI ISL 469051|B.1|Morocco|2020-04-03	Africa|hCoV-19/South Africa/KRISP-K002658/2020|EPI ISL 535526|B.1.1.56|South Africa|2020-08-03	0.0005042271	Africa
Africa|hCoV-19/Morocco/RMPS-04/2020|EPI ISL 469052|B.1|Morocco|2020-03-30	Africa|hCoV-19/South Africa/KRISP-K002658/2020|EPI ISL 535526|B.1.1.56|South Africa|2020-08-03	0.0004033396	Africa
Africa|hCoV-19/Morocco/RMPS-05/2020|EPI ISL 469053|B.1|Morocco|2020-03-30	Africa|hCoV-19/South Africa/KRISP-K002658/2020|EPI ISL 535526|B.1.1.56|South Africa|2020-08-03	0.0003697205	Africa
Africa|hCoV-19/Morocco/RMPS-06/2020|EPI ISL 469054|B.1|Morocco|2020-04-01	Africa|hCoV-19/South Africa/KRISP-K002658/2020|EPI ISL 535526|B.1.1.56|South Africa|2020-08-03	0.0004033396	Africa
Africa|hCoV-19/Morocco/RMPS-12/2020|EPI ISL 482737|B.1.1|Morocco|2020-05-08	Africa|hCoV-19/South Africa/KRISP-K002658/2020|EPI ISL 535526|B.1.1.56|South Africa|2020-08-03	0.0004104796	Africa
Africa|hCoV-19/Morocco/RMPS-13/2020|EPI ISL 482738|B.1|Morocco|2020-04-10	Africa|hCoV-19/South Africa/KRISP-K002658/2020|EPI ISL 535526|B.1.1.56|South Africa|2020-08-03	0.0004104572	Africa
Africa|hCoV-19/Morocco/RMPS-14/2020|EPI ISL 482739|B.1|Morocco|2020-04-22	Africa|hCoV-19/South Africa/KRISP-K002658/2020|EPI ISL 535526|B.1.1.56|South Africa|2020-08-03	0.0004186177	Africa
Africa|hCoV-19/Morocco/refstage1/2020|EPI ISL 476559|B.1.5|Morocco|2020-02-27	Africa|hCoV-19/South Africa/KRISP-K002658/2020|EPI ISL 535526|B.1.1.56|South Africa|2020-08-03	0.0003024735	Africa
Africa|hCoV-19/Nigeria/AB03-CV135/2020|EPI ISL 527872|B.1.5|Nigeria|2020-05-12	Africa|hCoV-19/South Africa/KRISP-K002658/2020|EPI ISL 535526|B.1.1.56|South Africa|2020-08-03	0.0004416642	Africa
Africa|hCoV-19/Nigeria/ED01-CV155/2020|EPI ISL 527873|B.40|Nigeria|2020-02-21	Africa|hCoV-19/South Africa/KRISP-K002658/2020|EPI ISL 535526|B.1.1.56|South Africa|2020-08-03	0.0007060661	Africa
Africa|hCoV-19/Nigeria/ED02-CV156/2020|EPI ISL 527874|B.40|Nigeria|2020-03-23	Africa|hCoV-19/South Africa/KRISP-K002658/2020|EPI ISL 535526|B.1.1.56|South Africa|2020-08-03	0.0006051376	Africa
Africa|hCoV-19/Nigeria/ED03-CV157/2020|EPI ISL 527875|B.40|Nigeria|2020-03-26	Africa|hCoV-19/South Africa/KRISP-K002658/2020|EPI ISL 535526|B.1.1.56|South Africa|2020-08-03	0.0007632620	Africa
Africa|hCoV-19/Nigeria/ED04-CV158/2020|EPI ISL 527876|A|Nigeria|2020-03-25	Africa|hCoV-19/South Africa/KRISP-K002658/2020|EPI ISL 535526|B.1.1.56|South Africa|2020-08-03	0.0006387675	Africa
Africa|hCoV-19/Nigeria/ED06-CV159/2020|EPI ISL 527877|A|Nigeria|2020-03-25	Africa|hCoV-19/South Africa/KRISP-K002658/2020|EPI ISL 535526|B.1.1.56|South Africa|2020-08-03	0.0006598143	Africa
Africa|hCoV-19/Nigeria/ED07-CV160/2020|EPI ISL 527878|B.40|Nigeria|2020-03-31	Africa|hCoV-19/South Africa/KRISP-K002658/2020|EPI ISL 535526|B.1.1.56|South Africa|2020-08-03	0.0007397814	Africa
Africa|hCoV-19/Nigeria/ED1010-CV215/2020|EPI ISL 527879|B.1.1.229|Nigeria|2020-05-04	Africa|hCoV-19/South Africa/KRISP-K002658/2020|EPI ISL 535526|B.1.1.56|South Africa|2020-08-03	0.0002688416	Africa
Africa|hCoV-19/Nigeria/ED18-CV161/2020|EPI ISL 527880|B.1.5|Nigeria|2020-03-25	Africa|hCoV-19/South Africa/KRISP-K002658/2020|EPI ISL 535526|B.1.1.56|South Africa|2020-08-03	0.0003368499	Africa
Africa|hCoV-19/Nigeria/ED20-CV162/2020|EPI ISL 527881|B.1|Nigeria|2020-03-30	Africa|hCoV-19/South Africa/KRISP-K002658/2020|EPI ISL 535526|B.1.1.56|South Africa|2020-08-03	0.0004033397	Africa
Africa|hCoV-19/Nigeria/ED25-CV163/2020|EPI ISL 527882|B.1.5|Nigeria|2020-05-09	Africa|hCoV-19/South Africa/KRISP-K002658/2020|EPI ISL 535526|B.1.1.56|South Africa|2020-08-03	0.0003360881	Africa
Africa|hCoV-19/Nigeria/ED32-CV164/2020|EPI ISL 527883|B.1.5|Nigeria|2020-05-18	Africa|hCoV-19/South Africa/KRISP-K002658/2020|EPI ISL 535526|B.1.1.56|South Africa|2020-08-03	0.0003390465	Africa
Africa|hCoV-19/Nigeria/ED46-CV165/2020|EPI ISL 527884|B.1.1.229|Nigeria|2020-04-24	Africa|hCoV-19/South Africa/KRISP-K002658/2020|EPI ISL 535526|B.1.1.56|South Africa|2020-08-03	0.0003360811	Africa
Africa|hCoV-19/Nigeria/ED48-CV193/2020|EPI ISL 527885|B.1.5|Nigeria|2020-04-26	Africa|hCoV-19/South Africa/KRISP-K002658/2020|EPI ISL 535526|B.1.1.56|South Africa|2020-08-03	0.0002753816	Africa
Africa|hCoV-19/Nigeria/EK025-CV58/2020|EPI ISL 487098|B.1.1.71|Nigeria|2020-04-19	Africa|hCoV-19/South Africa/KRISP-K002658/2020|EPI ISL 535526|B.1.1.56|South Africa|2020-08-03	0.0003441833	Africa
Africa|hCoV-19/Nigeria/EK084-CV50/2020|EPI ISL 487105|B.1.1.71|Nigeria|2020-04-23	Africa|hCoV-19/South Africa/KRISP-K002658/2020|EPI ISL 535526|B.1.1.56|South Africa|2020-08-03	0.0003360782	Africa
Africa|hCoV-19/Nigeria/EK220-CV54/2020|EPI ISL 487102|B.1.1|Nigeria|2020-05-14	Africa|hCoV-19/South Africa/KRISP-K002658/2020|EPI ISL 535526|B.1.1.56|South Africa|2020-08-03	0.0003028263	Africa
Africa|hCoV-19/Nigeria/EK254-CV60/2020|EPI ISL 487096|B.1.1|Nigeria|2020-05-19	Africa|hCoV-19/South Africa/KRISP-K002658/2020|EPI ISL 535526|B.1.1.56|South Africa|2020-08-03	0.0003107822	Africa
Africa|hCoV-19/Nigeria/EK291-CV115/2020|EPI ISL 527887|B.1.1|Nigeria|2020-06-02	Africa|hCoV-19/South Africa/KRISP-K002658/2020|EPI ISL 535526|B.1.1.56|South Africa|2020-08-03	0.0003361013	Africa
Africa|hCoV-19/Nigeria/KW017-CV24/2020|EPI ISL 455362|B.1.255|Nigeria|2020-04-10	Africa|hCoV-19/South Africa/KRISP-K002658/2020|EPI ISL 535526|B.1.1.56|South Africa|2020-08-03	0.0004369791	Africa
Africa|hCoV-19/Nigeria/KW298-CV48/2020|EPI ISL 487107|A|Nigeria|2020-05-08	Africa|hCoV-19/South Africa/KRISP-K002658/2020|EPI ISL 535526|B.1.1.56|South Africa|2020-08-03	0.0007060392	Africa
Africa|hCoV-19/Nigeria/KW326-CV52/2020|EPI ISL 487103|B.1.1|Nigeria|2020-05-09	Africa|hCoV-19/South Africa/KRISP-K002658/2020|EPI ISL 535526|B.1.1.56|South Africa|2020-08-03	0.0002703246	Africa
Africa|hCoV-19/Nigeria/Lagos01/2020|EPI ISL 413550|B.1.1|Nigeria|2020-02-27	Africa|hCoV-19/South Africa/KRISP-K002658/2020|EPI ISL 535526|B.1.1.56|South Africa|2020-08-03	0.0002381922	Africa
Africa|hCoV-19/Nigeria/NG57752/2020|EPI ISL 462992|B.1.1|Nigeria|2020-03	Africa|hCoV-19/South Africa/KRISP-K002658/2020|EPI ISL 535526|B.1.1.56|South Africa|2020-08-03	0.0002691667	Africa
Africa|hCoV-19/Nigeria/OG007-CV22/2020|EPI ISL 455412|B.40|Nigeria|2020-03-29	Africa|hCoV-19/South Africa/KRISP-K002658/2020|EPI ISL 535526|B.1.1.56|South Africa|2020-08-03	0.0006387971	Africa
Africa|hCoV-19/Nigeria/ON191-CV49/2020|EPI ISL 487106|B.1.246|Nigeria|2020-06-30	Africa|hCoV-19/South Africa/KRISP-K002658/2020|EPI ISL 535526|B.1.1.56|South Africa|2020-08-03	0.0005066620	Africa
Africa|hCoV-19/Nigeria/ON505-CV43/2020|EPI ISL 487112|B.1.246|Nigeria|2020-05-24	Africa|hCoV-19/South Africa/KRISP-K002658/2020|EPI ISL 535526|B.1.1.56|South Africa|2020-08-03	0.0005714804	Africa
Africa|hCoV-19/Nigeria/ON507-CV44/2020|EPI ISL 487111|B.1.1.10|Nigeria|2020-05-24	Africa|hCoV-19/South Africa/KRISP-K002658/2020|EPI ISL 535526|B.1.1.56|South Africa|2020-08-03	0.0004038281	Africa
Africa|hCoV-19/Nigeria/ON595-CV121/2020|EPI ISL 527888|B.1.1.90|Nigeria|2020-06-03	Africa|hCoV-19/South Africa/KRISP-K002658/2020|EPI ISL 535526|B.1.1.56|South Africa|2020-08-03	0.0003697118	Africa
Africa|hCoV-19/Nigeria/ON705-CV153/2020|EPI ISL 527889|B.1.1.1|Nigeria|2020-06-09	Africa|hCoV-19/South Africa/KRISP-K002658/2020|EPI ISL 535526|B.1.1.56|South Africa|2020-08-03	0.0004705615	Africa
Africa|hCoV-19/Nigeria/ON752-CV144/2020|EPI ISL 527890|B.1|Nigeria|2020-06-11	Africa|hCoV-19/South Africa/KRISP-K002658/2020|EPI ISL 535526|B.1.1.56|South Africa|2020-08-03	0.0005382329	Africa
Africa|hCoV-19/Nigeria/ON920-CV152/2020|EPI ISL 527891|B.1.1.220|Nigeria|2020-06-16	Africa|hCoV-19/South Africa/KRISP-K002658/2020|EPI ISL 535526|B.1.1.56|South Africa|2020-08-03	0.0003701347	Africa
Africa|hCoV-19/Nigeria/ON969-CV145/2020|EPI ISL 527892|B.1.1|Nigeria|2020-06-17	Africa|hCoV-19/South Africa/KRISP-K002658/2020|EPI ISL 535526|B.1.1.56|South Africa|2020-08-03	0.0003697353	Africa
Africa|hCoV-19/Nigeria/OS016-CV3/2020|EPI ISL 455413|B.40|Nigeria|2020-03-27	Africa|hCoV-19/South Africa/KRISP-K002658/2020|EPI ISL 535526|B.1.1.56|South Africa|2020-08-03	0.0006069329	Africa
Africa|hCoV-19/Nigeria/OS030-CV5/2020|EPI ISL 455415|A|Nigeria|2020-03-29	Africa|hCoV-19/South Africa/KRISP-K002658/2020|EPI ISL 535526|B.1.1.56|South Africa|2020-08-03	0.0008013632	Africa
Africa|hCoV-19/Nigeria/OS055-CV8/2020|EPI ISL 455418|A|Nigeria|2020-03-29	Africa|hCoV-19/South Africa/KRISP-K002658/2020|EPI ISL 535526|B.1.1.56|South Africa|2020-08-03	0.0007940036	Africa
Africa|hCoV-19/Nigeria/OS060-CV9/2020|EPI ISL 455419|B.1|Nigeria|2020-03-29	Africa|hCoV-19/South Africa/KRISP-K002658/2020|EPI ISL 535526|B.1.1.56|South Africa|2020-08-03	0.0005424485	Africa
Africa|hCoV-19/Nigeria/OS070-CV11/2020|EPI ISL 455422|A|Nigeria|2020-03-29	Africa|hCoV-19/South Africa/KRISP-K002658/2020|EPI ISL 535526|B.1.1.56|South Africa|2020-08-03	0.0007733455	Africa
Africa|hCoV-19/Nigeria/OS085-CV14/2020|EPI ISL 455424|A|Nigeria|2020-03-29	Africa|hCoV-19/South Africa/KRISP-K002658/2020|EPI ISL 535526|B.1.1.56|South Africa|2020-08-03	0.0006724182	Africa
Africa|hCoV-19/Nigeria/OS125-CV20/2020|EPI ISL 455427|A|Nigeria|2020-03-29	Africa|hCoV-19/South Africa/KRISP-K002658/2020|EPI ISL 535526|B.1.1.56|South Africa|2020-08-03	0.0007694156	Africa
Africa|hCoV-19/Nigeria/OS294-CV42/2020|EPI ISL 487113|B.1.5|Nigeria|2020-04-23	Africa|hCoV-19/South Africa/KRISP-K002658/2020|EPI ISL 535526|B.1.1.56|South Africa|2020-08-03	0.0004033473	Africa
Africa|hCoV-19/Nigeria/OS524-CV45/2020|EPI ISL 487110|B.1.22|Nigeria|2020-05-11	Africa|hCoV-19/South Africa/KRISP-K002658/2020|EPI ISL 535526|B.1.1.56|South Africa|2020-08-03	0.0005042271	Africa
Africa|hCoV-19/Nigeria/OS589-CV46/2020|EPI ISL 487109|B.1.22|Nigeria|2020-05-29	Africa|hCoV-19/South Africa/KRISP-K002658/2020|EPI ISL 535526|B.1.1.56|South Africa|2020-08-03	0.0005380392	Africa
Africa|hCoV-19/Nigeria/OY008-CV29/2020|EPI ISL 455429|B.1|Nigeria|2020-03-27	Africa|hCoV-19/South Africa/KRISP-K002658/2020|EPI ISL 535526|B.1.1.56|South Africa|2020-08-03	0.0004033396	Africa
Africa|hCoV-19/Nigeria/OY045A-CV35/2020|EPI ISL 455431|B.40|Nigeria|2020-04-02	Africa|hCoV-19/South Africa/KRISP-K002658/2020|EPI ISL 535526|B.1.1.56|South Africa|2020-08-03	0.0006052801	Africa
Africa|hCoV-19/Nigeria/OY094-CV57/2020|EPI ISL 487099|B.1.1.102|Nigeria|2020-04-24	Africa|hCoV-19/South Africa/KRISP-K002658/2020|EPI ISL 535526|B.1.1.56|South Africa|2020-08-03	0.0002688587	Africa
Africa|hCoV-19/Nigeria/OY175-CV51/2020|EPI ISL 487104|B.1|Nigeria|2020-05-03	Africa|hCoV-19/South Africa/KRISP-K002658/2020|EPI ISL 535526|B.1.1.56|South Africa|2020-08-03	0.0005117501	Africa
Africa|hCoV-19/Nigeria/OY233-CV66/2020|EPI ISL 487091|B.1.246|Nigeria|2020-05-13	Africa|hCoV-19/South Africa/KRISP-K002658/2020|EPI ISL 535526|B.1.1.56|South Africa|2020-08-03	0.0006724158	Africa
Africa|hCoV-19/Nigeria/OY260-CV55/2020|EPI ISL 487101|B.1.265|Nigeria|2020-05-16	Africa|hCoV-19/South Africa/KRISP-K002658/2020|EPI ISL 535526|B.1.1.56|South Africa|2020-08-03	0.0005714804	Africa
Africa|hCoV-19/Nigeria/OY592-CV167/2020|EPI ISL 527898|B.1.265|Nigeria|2020-06-10	Africa|hCoV-19/South Africa/KRISP-K002658/2020|EPI ISL 535526|B.1.1.56|South Africa|2020-08-03	0.0006724543	Africa
Africa|hCoV-19/Nigeria/OY595-CV168/2020|EPI ISL 527899|B.1.265|Nigeria|2020-06-09	Africa|hCoV-19/South Africa/KRISP-K002658/2020|EPI ISL 535526|B.1.1.56|South Africa|2020-08-03	0.0006951405	Africa
Africa|hCoV-19/Nigeria/OY598-CV169/2020|EPI ISL 527900|B.1.1|Nigeria|2020-06-09	Africa|hCoV-19/South Africa/KRISP-K002658/2020|EPI ISL 535526|B.1.1.56|South Africa|2020-08-03	0.0004817109	Africa
Africa|hCoV-19/Nigeria/OY605-CV170/2020|EPI ISL 527901|B.1.1|Nigeria|2020-06-12	Africa|hCoV-19/South Africa/KRISP-K002658/2020|EPI ISL 535526|B.1.1.56|South Africa|2020-08-03	0.0005041820	Africa
Africa|hCoV-19/Nigeria/OY608-CV172/2020|EPI ISL 527903|B.1.1|Nigeria|2020-06-11	Africa|hCoV-19/South Africa/KRISP-K002658/2020|EPI ISL 535526|B.1.1.56|South Africa|2020-08-03	0.0003732523	Africa
Africa|hCoV-19/Nigeria/OY612-CV173/2020|EPI ISL 527904|B.1.1|Nigeria|2020-06-13	Africa|hCoV-19/South Africa/KRISP-K002658/2020|EPI ISL 535526|B.1.1.56|South Africa|2020-08-03	0.0003700273	Africa
Africa|hCoV-19/Nigeria/OY616-CV174/2020|EPI ISL 527905|B.1.1|Nigeria|2020-06-12	Africa|hCoV-19/South Africa/KRISP-K002658/2020|EPI ISL 535526|B.1.1.56|South Africa|2020-08-03	0.0005049297	Africa
Africa|hCoV-19/Nigeria/OY625-CV182/2020|EPI ISL 527909|B.1.1|Nigeria|2020-06-13	Africa|hCoV-19/South Africa/KRISP-K002658/2020|EPI ISL 535526|B.1.1.56|South Africa|2020-08-03	0.0003741164	Africa
Africa|hCoV-19/Nigeria/OY626-CV183/2020|EPI ISL 527910|B.1.1|Nigeria|2020-06-13	Africa|hCoV-19/South Africa/KRISP-K002658/2020|EPI ISL 535526|B.1.1.56|South Africa|2020-08-03	0.0003727093	Africa
Africa|hCoV-19/Nigeria/OY627-CV184/2020|EPI ISL 527911|B.1.1|Nigeria|2020-06-13	Africa|hCoV-19/South Africa/KRISP-K002658/2020|EPI ISL 535526|B.1.1.56|South Africa|2020-08-03	0.0002353183	Africa
Africa|hCoV-19/Nigeria/OY628-CV185/2020|EPI ISL 527912|B.1.1|Nigeria|2020-06-13	Africa|hCoV-19/South Africa/KRISP-K002658/2020|EPI ISL 535526|B.1.1.56|South Africa|2020-08-03	0.0004705913	Africa
Africa|hCoV-19/Nigeria/OY633-CV189/2020|EPI ISL 527914|B.1.1.71|Nigeria|2020-06-16	Africa|hCoV-19/South Africa/KRISP-K002658/2020|EPI ISL 535526|B.1.1.56|South Africa|2020-08-03	0.0004369498	Africa
Africa|hCoV-19/Nigeria/OY636-CV192/2020|EPI ISL 527915|B.1.1|Nigeria|2020-06-17	Africa|hCoV-19/South Africa/KRISP-K002658/2020|EPI ISL 535526|B.1.1.56|South Africa|2020-08-03	0.0003360656	Africa
Africa|hCoV-19/Senegal/003/2020|EPI ISL 418206|B.1.356|Senegal|2020-02-28	Africa|hCoV-19/South Africa/KRISP-K002658/2020|EPI ISL 535526|B.1.1.56|South Africa|2020-08-03	0.0004380494	Africa
Africa|hCoV-19/Senegal/016/2020|EPI ISL 418207|B.1.356|Senegal|2020-03-02	Africa|hCoV-19/South Africa/KRISP-K002658/2020|EPI ISL 535526|B.1.1.56|South Africa|2020-08-03	0.0004369601	Africa
Africa|hCoV-19/Senegal/020/2020|EPI ISL 418208|B.1.356|Senegal|2020-03-04	Africa|hCoV-19/South Africa/KRISP-K002658/2020|EPI ISL 535526|B.1.1.56|South Africa|2020-08-03	0.0004381824	Africa
Africa|hCoV-19/Senegal/026/2020|EPI ISL 418209|B.1.356|Senegal|2020-03-03	Africa|hCoV-19/South Africa/KRISP-K002658/2020|EPI ISL 535526|B.1.1.56|South Africa|2020-08-03	0.0004705820	Africa
Africa|hCoV-19/Senegal/073/2020|EPI ISL 418210|B.1|Senegal|2020-03-10	Africa|hCoV-19/South Africa/KRISP-K002658/2020|EPI ISL 535526|B.1.1.56|South Africa|2020-08-03	0.0003361028	Africa
Africa|hCoV-19/Senegal/082/2020|EPI ISL 418211|B.1|Senegal|2020-03-11	Africa|hCoV-19/South Africa/KRISP-K002658/2020|EPI ISL 535526|B.1.1.56|South Africa|2020-08-03	0.0003362610	Africa
Africa|hCoV-19/Senegal/087/2020|EPI ISL 418212|B.1|Senegal|2020-03-11	Africa|hCoV-19/South Africa/KRISP-K002658/2020|EPI ISL 535526|B.1.1.56|South Africa|2020-08-03	0.0003371110	Africa
Africa|hCoV-19/Senegal/094/2020|EPI ISL 418213|B.1|Senegal|2020-03-12	Africa|hCoV-19/South Africa/KRISP-K002658/2020|EPI ISL 535526|B.1.1.56|South Africa|2020-08-03	0.0003700688	Africa
Africa|hCoV-19/Senegal/102/2020|EPI ISL 418214|B.1|Senegal|2020-03-12	Africa|hCoV-19/South Africa/KRISP-K002658/2020|EPI ISL 535526|B.1.1.56|South Africa|2020-08-03	0.0003490157	Africa
Africa|hCoV-19/Senegal/119/2020|EPI ISL 418215|B.1|Senegal|2020-03-12	Africa|hCoV-19/South Africa/KRISP-K002658/2020|EPI ISL 535526|B.1.1.56|South Africa|2020-08-03	0.0004064759	Africa
Africa|hCoV-19/Senegal/1351/2020|EPI ISL 480556|B.6|Senegal|2020-03-28	Africa|hCoV-19/South Africa/KRISP-K002658/2020|EPI ISL 535526|B.1.1.56|South Africa|2020-08-03	0.0006065099	Africa
Africa|hCoV-19/Senegal/136/2020|EPI ISL 418216|A.2|Senegal|2020-03-13	Africa|hCoV-19/South Africa/KRISP-K002658/2020|EPI ISL 535526|B.1.1.56|South Africa|2020-08-03	0.0007060368	Africa
Africa|hCoV-19/Senegal/139/2020|EPI ISL 418217|B.1|Senegal|2020-03-13	Africa|hCoV-19/South Africa/KRISP-K002658/2020|EPI ISL 535526|B.1.1.56|South Africa|2020-08-03	0.0003720761	Africa
Africa|hCoV-19/Senegal/1683/2020|EPI ISL 480783|B.1|Senegal|2020-03-31	Africa|hCoV-19/South Africa/KRISP-K002658/2020|EPI ISL 535526|B.1.1.56|South Africa|2020-08-03	0.0003705886	Africa
Africa|hCoV-19/Senegal/1749/2020|EPI ISL 480787|B.1|Senegal|2020-03-31	Africa|hCoV-19/South Africa/KRISP-K002658/2020|EPI ISL 535526|B.1.1.56|South Africa|2020-08-03	0.0003713680	Africa
Africa|hCoV-19/Senegal/1966/2020|EPI ISL 480789|A.11|Senegal|2020-04-01	Africa|hCoV-19/South Africa/KRISP-K002658/2020|EPI ISL 535526|B.1.1.56|South Africa|2020-08-03	0.0006726923	Africa
Africa|hCoV-19/Senegal/2840/2020|EPI ISL 481220|B.1|Senegal|2020-04-06	Africa|hCoV-19/South Africa/KRISP-K002658/2020|EPI ISL 535526|B.1.1.56|South Africa|2020-08-03	0.0005879596	Africa
Africa|hCoV-19/Senegal/2865/2020|EPI ISL 481234|B.1|Senegal|2020-04-07	Africa|hCoV-19/South Africa/KRISP-K002658/2020|EPI ISL 535526|B.1.1.56|South Africa|2020-08-03	0.0005826425	Africa
Africa|hCoV-19/Senegal/306/2020|EPI ISL 420069|B.3|Senegal|2020-03-17	Africa|hCoV-19/South Africa/KRISP-K002658/2020|EPI ISL 535526|B.1.1.56|South Africa|2020-08-03	0.0005042189	Africa
Africa|hCoV-19/Senegal/315/2020|EPI ISL 420070|B.1|Senegal|2020-03-17	Africa|hCoV-19/South Africa/KRISP-K002658/2020|EPI ISL 535526|B.1.1.56|South Africa|2020-08-03	0.0004033220	Africa
Africa|hCoV-19/Senegal/328/2020|EPI ISL 420071|B.1|Senegal|2020-03-17	Africa|hCoV-19/South Africa/KRISP-K002658/2020|EPI ISL 535526|B.1.1.56|South Africa|2020-08-03	0.0006519348	Africa
Africa|hCoV-19/Senegal/3331/2020|EPI ISL 481235|B.1.5|Senegal|2020-04-09	Africa|hCoV-19/South Africa/KRISP-K002658/2020|EPI ISL 535526|B.1.1.56|South Africa|2020-08-03	0.0003363481	Africa
Africa|hCoV-19/Senegal/370/2020|EPI ISL 420072|B.1|Senegal|2020-03-18	Africa|hCoV-19/South Africa/KRISP-K002658/2020|EPI ISL 535526|B.1.1.56|South Africa|2020-08-03	0.0004380833	Africa
Africa|hCoV-19/Senegal/382/2020|EPI ISL 420073|B.1|Senegal|2020-03-19	Africa|hCoV-19/South Africa/KRISP-K002658/2020|EPI ISL 535526|B.1.1.56|South Africa|2020-08-03	0.0004369981	Africa
Africa|hCoV-19/Senegal/45436/2020|EPI ISL 498238|B.1.1|Senegal|2020-05-27	Africa|hCoV-19/South Africa/KRISP-K002658/2020|EPI ISL 535526|B.1.1.56|South Africa|2020-08-03	0.0003025738	Africa
Africa|hCoV-19/Senegal/45557/2020|EPI ISL 498239|B.1.1|Senegal|2020-05-27	Africa|hCoV-19/South Africa/KRISP-K002658/2020|EPI ISL 535526|B.1.1.56|South Africa|2020-08-03	0.0004064263	Africa
Africa|hCoV-19/Senegal/52357/2020|EPI ISL 498240|B.1.5.12|Senegal|2020-06-03	Africa|hCoV-19/South Africa/KRISP-K002658/2020|EPI ISL 535526|B.1.1.56|South Africa|2020-08-03	0.0006367036	Africa
Africa|hCoV-19/Senegal/52907/2020|EPI ISL 498241|B.1.5.12|Senegal|2020-06-05	Africa|hCoV-19/South Africa/KRISP-K002658/2020|EPI ISL 535526|B.1.1.56|South Africa|2020-08-03	0.0008342425	Africa
Africa|hCoV-19/Senegal/55499/2020|EPI ISL 498242|B.1.5|Senegal|2020-06-07	Africa|hCoV-19/South Africa/KRISP-K002658/2020|EPI ISL 535526|B.1.1.56|South Africa|2020-08-03	0.0004377497	Africa
Africa|hCoV-19/Senegal/55703/2020|EPI ISL 477148|B.1.356|Senegal|2020-06-07	Africa|hCoV-19/South Africa/KRISP-K002658/2020|EPI ISL 535526|B.1.1.56|South Africa|2020-08-03	0.0005568234	Africa
Africa|hCoV-19/Senegal/55728/2020|EPI ISL 477150|B.1.5.12|Senegal|2020-06-07	Africa|hCoV-19/South Africa/KRISP-K002658/2020|EPI ISL 535526|B.1.1.56|South Africa|2020-08-03	0.0005085801	Africa
Africa|hCoV-19/Senegal/55738/2020|EPI ISL 477141|B.1.5.12|Senegal|2020-06-07	Africa|hCoV-19/South Africa/KRISP-K002658/2020|EPI ISL 535526|B.1.1.56|South Africa|2020-08-03	0.0006575792	Africa
Africa|hCoV-19/Senegal/55752/2020|EPI ISL 477149|B.1.5.12|Senegal|2020-06-07	Africa|hCoV-19/South Africa/KRISP-K002658/2020|EPI ISL 535526|B.1.1.56|South Africa|2020-08-03	0.0004779611	Africa
Africa|hCoV-19/Senegal/57065/2020|EPI ISL 476148|B.1.1.44|Senegal|2020-06-09	Africa|hCoV-19/South Africa/KRISP-K002658/2020|EPI ISL 535526|B.1.1.56|South Africa|2020-08-03	0.0003704124	Africa
Africa|hCoV-19/Senegal/5718/2020|EPI ISL 481236|B.1|Senegal|2020-04-18	Africa|hCoV-19/South Africa/KRISP-K002658/2020|EPI ISL 535526|B.1.1.56|South Africa|2020-08-03	0.0004391995	Africa
Africa|hCoV-19/Senegal/57273/2020|EPI ISL 498243|B.1.5.12|Senegal|2020-06-07	Africa|hCoV-19/South Africa/KRISP-K002658/2020|EPI ISL 535526|B.1.1.56|South Africa|2020-08-03	0.0005042342	Africa
Africa|hCoV-19/Senegal/57476/2020|EPI ISL 476149|B.1.5.12|Senegal|2020-06-06	Africa|hCoV-19/South Africa/KRISP-K002658/2020|EPI ISL 535526|B.1.1.56|South Africa|2020-08-03	0.0006423903	Africa
Africa|hCoV-19/Senegal/57503/2020|EPI ISL 498244|B.1.5.12|Senegal|2020-06-09	Africa|hCoV-19/South Africa/KRISP-K002658/2020|EPI ISL 535526|B.1.1.56|South Africa|2020-08-03	0.0006365531	Africa
Africa|hCoV-19/Senegal/57540/2020|EPI ISL 476491|B.1.5.12|Senegal|2020-06-09	Africa|hCoV-19/South Africa/KRISP-K002658/2020|EPI ISL 535526|B.1.1.56|South Africa|2020-08-03	0.0007137688	Africa
Africa|hCoV-19/Senegal/5766/2020|EPI ISL 481237|B.1.5.12|Senegal|2020-04-17	Africa|hCoV-19/South Africa/KRISP-K002658/2020|EPI ISL 535526|B.1.1.56|South Africa|2020-08-03	0.0005042389	Africa
Africa|hCoV-19/Senegal/5770/2020|EPI ISL 481238|B.1|Senegal|2020-04-17	Africa|hCoV-19/South Africa/KRISP-K002658/2020|EPI ISL 535526|B.1.1.56|South Africa|2020-08-03	0.0004190077	Africa
Africa|hCoV-19/Senegal/5785/2020|EPI ISL 481239|B.1.5.12|Senegal|2020-04-17	Africa|hCoV-19/South Africa/KRISP-K002658/2020|EPI ISL 535526|B.1.1.56|South Africa|2020-08-03	0.0004707514	Africa
Africa|hCoV-19/Senegal/5971/2020|EPI ISL 481240|B.1.5|Senegal|2020-04-18	Africa|hCoV-19/South Africa/KRISP-K002658/2020|EPI ISL 535526|B.1.1.56|South Africa|2020-08-03	0.0004059827	Africa
Africa|hCoV-19/Senegal/5986/2020|EPI ISL 481243|B.1|Senegal|2020-04-18	Africa|hCoV-19/South Africa/KRISP-K002658/2020|EPI ISL 535526|B.1.1.56|South Africa|2020-08-03	0.0004707358	Africa
Africa|hCoV-19/Senegal/600/2020|EPI ISL 420074|B.1.5|Senegal|2020-03-20	Africa|hCoV-19/South Africa/KRISP-K002658/2020|EPI ISL 535526|B.1.1.56|South Africa|2020-08-03	0.0003697218	Africa
Africa|hCoV-19/Senegal/611/2020|EPI ISL 420076|B.1|Senegal|2020-03-20	Africa|hCoV-19/South Africa/KRISP-K002658/2020|EPI ISL 535526|B.1.1.56|South Africa|2020-08-03	0.0004033572	Africa
Africa|hCoV-19/Senegal/618/2020|EPI ISL 420077|A|Senegal|2020-03-20	Africa|hCoV-19/South Africa/KRISP-K002658/2020|EPI ISL 535526|B.1.1.56|South Africa|2020-08-03	0.0006387565	Africa
Africa|hCoV-19/Senegal/620/2020|EPI ISL 420078|A.11|Senegal|2020-03-20	Africa|hCoV-19/South Africa/KRISP-K002658/2020|EPI ISL 535526|B.1.1.56|South Africa|2020-08-03	0.0006402414	Africa
Africa|hCoV-19/Senegal/62365/2020|EPI ISL 476492|B.1.5.12|Senegal|2020-06-10	Africa|hCoV-19/South Africa/KRISP-K002658/2020|EPI ISL 535526|B.1.1.56|South Africa|2020-08-03	0.0004706040	Africa
Africa|hCoV-19/Senegal/62368/2020|EPI ISL 476493|B.1.1|Senegal|2020-06-10	Africa|hCoV-19/South Africa/KRISP-K002658/2020|EPI ISL 535526|B.1.1.56|South Africa|2020-08-03	0.0002352261	Africa
Africa|hCoV-19/Senegal/62431/2020|EPI ISL 498247|B.1.5.12|Senegal|2020-06-10	Africa|hCoV-19/South Africa/KRISP-K002658/2020|EPI ISL 535526|B.1.1.56|South Africa|2020-08-03	0.0004776677	Africa
Africa|hCoV-19/Senegal/62872/2020|EPI ISL 476494|B.1.5.12|Senegal|2020-06-11	Africa|hCoV-19/South Africa/KRISP-K002658/2020|EPI ISL 535526|B.1.1.56|South Africa|2020-08-03	0.0004716137	Africa
Africa|hCoV-19/Senegal/62874/2020|EPI ISL 476495|B.1.5.12|Senegal|2020-06-11	Africa|hCoV-19/South Africa/KRISP-K002658/2020|EPI ISL 535526|B.1.1.56|South Africa|2020-08-03	0.0005394558	Africa
Africa|hCoV-19/Senegal/63263/2020|EPI ISL 498249|B.1.5.12|Senegal|2020-06-11	Africa|hCoV-19/South Africa/KRISP-K002658/2020|EPI ISL 535526|B.1.1.56|South Africa|2020-08-03	0.0004732056	Africa
Africa|hCoV-19/Senegal/63728/2020|EPI ISL 476497|B.1.356|Senegal|2020-06-12	Africa|hCoV-19/South Africa/KRISP-K002658/2020|EPI ISL 535526|B.1.1.56|South Africa|2020-08-03	0.0005464792	Africa
Africa|hCoV-19/Senegal/63742/2020|EPI ISL 476514|B.1.5.12|Senegal|2020-06-12	Africa|hCoV-19/South Africa/KRISP-K002658/2020|EPI ISL 535526|B.1.1.56|South Africa|2020-08-03	0.0005042383	Africa
Africa|hCoV-19/Senegal/640/2020|EPI ISL 420079|B.1|Senegal|2020-03-20	Africa|hCoV-19/South Africa/KRISP-K002658/2020|EPI ISL 535526|B.1.1.56|South Africa|2020-08-03	0.0006556097	Africa
Africa|hCoV-19/Senegal/64033/2020|EPI ISL 485715|B.1.5|Senegal|2020-06-12	Africa|hCoV-19/South Africa/KRISP-K002658/2020|EPI ISL 535526|B.1.1.56|South Africa|2020-08-03	0.0004706040	Africa
Africa|hCoV-19/Senegal/64076/2020|EPI ISL 485716|B.1|Senegal|2020-06-12	Africa|hCoV-19/South Africa/KRISP-K002658/2020|EPI ISL 535526|B.1.1.56|South Africa|2020-08-03	0.0007398163	Africa
Africa|hCoV-19/Senegal/64096/2020|EPI ISL 485717|B.1.5.12|Senegal|2020-06-12	Africa|hCoV-19/South Africa/KRISP-K002658/2020|EPI ISL 535526|B.1.1.56|South Africa|2020-08-03	0.0005079881	Africa
Africa|hCoV-19/Senegal/64101/2020|EPI ISL 476516|B.1.5.12|Senegal|2020-06-12	Africa|hCoV-19/South Africa/KRISP-K002658/2020|EPI ISL 535526|B.1.1.56|South Africa|2020-08-03	0.0005061270	Africa
Africa|hCoV-19/Senegal/64163/2020|EPI ISL 477159|B.1.5.12|Senegal|2020-06-12	Africa|hCoV-19/South Africa/KRISP-K002658/2020|EPI ISL 535526|B.1.1.56|South Africa|2020-08-03	0.0006888179	Africa
Africa|hCoV-19/Senegal/64166/2020|EPI ISL 476558|B.1.5.12|Senegal|2020-06-12	Africa|hCoV-19/South Africa/KRISP-K002658/2020|EPI ISL 535526|B.1.1.56|South Africa|2020-08-03	0.0006751316	Africa
Africa|hCoV-19/Senegal/6427/2020|EPI ISL 486873|B.1.5|Senegal|2020-04-20	Africa|hCoV-19/South Africa/KRISP-K002658/2020|EPI ISL 535526|B.1.1.56|South Africa|2020-08-03	0.0003704636	Africa
Africa|hCoV-19/Senegal/6430/2020|EPI ISL 486872|B.1.1|Senegal|2020-04-11	Africa|hCoV-19/South Africa/KRISP-K002658/2020|EPI ISL 535526|B.1.1.56|South Africa|2020-08-03	0.0002360215	Africa
Africa|hCoV-19/Senegal/64709/2020|EPI ISL 476560|B.1.5.12|Senegal|2020-06-13	Africa|hCoV-19/South Africa/KRISP-K002658/2020|EPI ISL 535526|B.1.1.56|South Africa|2020-08-03	0.0010103173	Africa
Africa|hCoV-19/Senegal/64716/2020|EPI ISL 498250|B.1.5.12|Senegal|2020-06-13	Africa|hCoV-19/South Africa/KRISP-K002658/2020|EPI ISL 535526|B.1.1.56|South Africa|2020-08-03	0.0004720585	Africa
Africa|hCoV-19/Senegal/64729/2020|EPI ISL 477155|B.1.1.44|Senegal|2020-06-11	Africa|hCoV-19/South Africa/KRISP-K002658/2020|EPI ISL 535526|B.1.1.56|South Africa|2020-08-03	0.0004392761	Africa
Africa|hCoV-19/Senegal/64763/2020|EPI ISL 476562|B.1.292|Senegal|2020-06-13	Africa|hCoV-19/South Africa/KRISP-K002658/2020|EPI ISL 535526|B.1.1.56|South Africa|2020-08-03	0.0004706228	Africa
Africa|hCoV-19/Senegal/64766/2020|EPI ISL 476564|B.1.5.12|Senegal|2020-06-13	Africa|hCoV-19/South Africa/KRISP-K002658/2020|EPI ISL 535526|B.1.1.56|South Africa|2020-08-03	0.0005378188	Africa
Africa|hCoV-19/Senegal/64771/2020|EPI ISL 482874|B.1.1.44|Senegal|2020-06-13	Africa|hCoV-19/South Africa/KRISP-K002658/2020|EPI ISL 535526|B.1.1.56|South Africa|2020-08-03	0.0004370026	Africa
Africa|hCoV-19/Senegal/64772/2020|EPI ISL 477154|B.1.5.12|Senegal|2020-06-13	Africa|hCoV-19/South Africa/KRISP-K002658/2020|EPI ISL 535526|B.1.1.56|South Africa|2020-08-03	0.0006232711	Africa
Africa|hCoV-19/Senegal/6481/2020|EPI ISL 486871|B.1.5|Senegal|2020-04-21	Africa|hCoV-19/South Africa/KRISP-K002658/2020|EPI ISL 535526|B.1.1.56|South Africa|2020-08-03	0.0003372098	Africa
Africa|hCoV-19/Senegal/64916/2020|EPI ISL 477156|B.1.5.12|Senegal|2020-06-13	Africa|hCoV-19/South Africa/KRISP-K002658/2020|EPI ISL 535526|B.1.1.56|South Africa|2020-08-03	0.0005067908	Africa
Africa|hCoV-19/Senegal/64932/2020|EPI ISL 476569|B.1.1.44|Senegal|2020-06-13	Africa|hCoV-19/South Africa/KRISP-K002658/2020|EPI ISL 535526|B.1.1.56|South Africa|2020-08-03	0.0003025271	Africa
Africa|hCoV-19/Senegal/64969/2020|EPI ISL 476570|B.1.5.12|Senegal|2020-06-13	Africa|hCoV-19/South Africa/KRISP-K002658/2020|EPI ISL 535526|B.1.1.56|South Africa|2020-08-03	0.0007634966	Africa
Africa|hCoV-19/Senegal/65030/2020|EPI ISL 476572|B.1.5.12|Senegal|2020-06-14	Africa|hCoV-19/South Africa/KRISP-K002658/2020|EPI ISL 535526|B.1.1.56|South Africa|2020-08-03	0.0004705721	Africa
Africa|hCoV-19/Senegal/65052/2020|EPI ISL 476574|B.1.5|Senegal|2020-06-13	Africa|hCoV-19/South Africa/KRISP-K002658/2020|EPI ISL 535526|B.1.1.56|South Africa|2020-08-03	0.0004390655	Africa
Africa|hCoV-19/Senegal/65428/2020|EPI ISL 485712|B.1.5.12|Senegal|2020-06-14	Africa|hCoV-19/South Africa/KRISP-K002658/2020|EPI ISL 535526|B.1.1.56|South Africa|2020-08-03	0.0006755102	Africa
Africa|hCoV-19/Senegal/65481/2020|EPI ISL 477151|B.1.1|Senegal|2020-06-14	Africa|hCoV-19/South Africa/KRISP-K002658/2020|EPI ISL 535526|B.1.1.56|South Africa|2020-08-03	0.0003790701	Africa
Africa|hCoV-19/Senegal/65548/2020|EPI ISL 477153|B.1.5.12|Senegal|2020-06-14	Africa|hCoV-19/South Africa/KRISP-K002658/2020|EPI ISL 535526|B.1.1.56|South Africa|2020-08-03	0.0006249432	Africa
Africa|hCoV-19/Senegal/65601/2020|EPI ISL 485713|B.1.5.12|Senegal|2020-06-14	Africa|hCoV-19/South Africa/KRISP-K002658/2020|EPI ISL 535526|B.1.1.56|South Africa|2020-08-03	0.0004705832	Africa
Africa|hCoV-19/Senegal/659/2020|EPI ISL 480554|B.1|Senegal|2020-03-21	Africa|hCoV-19/South Africa/KRISP-K002658/2020|EPI ISL 535526|B.1.1.56|South Africa|2020-08-03	0.0004381337	Africa
Africa|hCoV-19/Senegal/6597/2020|EPI ISL 486870|B.1.356|Senegal|2020-04-23	Africa|hCoV-19/South Africa/KRISP-K002658/2020|EPI ISL 535526|B.1.1.56|South Africa|2020-08-03	0.0004705820	Africa
Africa|hCoV-19/Senegal/6619/2020|EPI ISL 498230|B.1|Senegal|2020-04-21	Africa|hCoV-19/South Africa/KRISP-K002658/2020|EPI ISL 535526|B.1.1.56|South Africa|2020-08-03	0.0004369513	Africa
Africa|hCoV-19/Senegal/6626/2020|EPI ISL 498229|B.1|Senegal|2020-04-21	Africa|hCoV-19/South Africa/KRISP-K002658/2020|EPI ISL 535526|B.1.1.56|South Africa|2020-08-03	0.0004708303	Africa
Africa|hCoV-19/Senegal/66298/2020|EPI ISL 485708|B.1.5.12|Senegal|2020-06-15	Africa|hCoV-19/South Africa/KRISP-K002658/2020|EPI ISL 535526|B.1.1.56|South Africa|2020-08-03	0.0006725060	Africa
Africa|hCoV-19/Senegal/66443/2020|EPI ISL 485711|B.1.1|Senegal|2020-06-15	Africa|hCoV-19/South Africa/KRISP-K002658/2020|EPI ISL 535526|B.1.1.56|South Africa|2020-08-03	0.0004760401	Africa
Africa|hCoV-19/Senegal/66458/2020|EPI ISL 485710|B.1.1|Senegal|2020-06-15	Africa|hCoV-19/South Africa/KRISP-K002658/2020|EPI ISL 535526|B.1.1.56|South Africa|2020-08-03	0.0002688469	Africa
Africa|hCoV-19/Senegal/6751/2020|EPI ISL 486859|B.1.1|Senegal|2020-04-21	Africa|hCoV-19/South Africa/KRISP-K002658/2020|EPI ISL 535526|B.1.1.56|South Africa|2020-08-03	0.0003401445	Africa
Africa|hCoV-19/Senegal/6762/2020|EPI ISL 486869|B.1.5.12|Senegal|2020-04-21	Africa|hCoV-19/South Africa/KRISP-K002658/2020|EPI ISL 535526|B.1.1.56|South Africa|2020-08-03	0.0006650370	Africa
Africa|hCoV-19/Senegal/68303/2020|EPI ISL 477143|B.1.5.12|Senegal|2020-06-17	Africa|hCoV-19/South Africa/KRISP-K002658/2020|EPI ISL 535526|B.1.1.56|South Africa|2020-08-03	0.0005082069	Africa
Africa|hCoV-19/Senegal/68349/2020|EPI ISL 485635|B.1.5.12|Senegal|2020-06-18	Africa|hCoV-19/South Africa/KRISP-K002658/2020|EPI ISL 535526|B.1.1.56|South Africa|2020-08-03	0.0006050848	Africa
Africa|hCoV-19/Senegal/6837/2020|EPI ISL 486868|B.1.272|Senegal|2020-04-21	Africa|hCoV-19/South Africa/KRISP-K002658/2020|EPI ISL 535526|B.1.1.56|South Africa|2020-08-03	0.0005431949	Africa
Africa|hCoV-19/Senegal/6839/2020|EPI ISL 486867|B.1|Senegal|2020-04-23	Africa|hCoV-19/South Africa/KRISP-K002658/2020|EPI ISL 535526|B.1.1.56|South Africa|2020-08-03	0.0004731037	Africa
Africa|hCoV-19/Senegal/68458/2020|EPI ISL 482878|B.1.1|Senegal|2020-06-18	Africa|hCoV-19/South Africa/KRISP-K002658/2020|EPI ISL 535526|B.1.1.56|South Africa|2020-08-03	0.0002688470	Africa
Africa|hCoV-19/Senegal/6847/2020|EPI ISL 486865|B.1.272|Senegal|2020-04-02	Africa|hCoV-19/South Africa/KRISP-K002658/2020|EPI ISL 535526|B.1.1.56|South Africa|2020-08-03	0.0005042271	Africa
Africa|hCoV-19/Senegal/68488/2020|EPI ISL 482877|B.1.356|Senegal|2020-06-17	Africa|hCoV-19/South Africa/KRISP-K002658/2020|EPI ISL 535526|B.1.1.56|South Africa|2020-08-03	0.0006050828	Africa
Africa|hCoV-19/Senegal/68525/2020|EPI ISL 477142|B.1.1|Senegal|2020-06-17	Africa|hCoV-19/South Africa/KRISP-K002658/2020|EPI ISL 535526|B.1.1.56|South Africa|2020-08-03	0.0004831091	Africa
Africa|hCoV-19/Senegal/68548/2020|EPI ISL 482876|B.1.5.12|Senegal|2020-06-17	Africa|hCoV-19/South Africa/KRISP-K002658/2020|EPI ISL 535526|B.1.1.56|South Africa|2020-08-03	0.0004766741	Africa
Africa|hCoV-19/Senegal/68550/2020|EPI ISL 482875|B.1.5.12|Senegal|2020-06-16	Africa|hCoV-19/South Africa/KRISP-K002658/2020|EPI ISL 535526|B.1.1.56|South Africa|2020-08-03	0.0004713646	Africa
Africa|hCoV-19/Senegal/6914/2020|EPI ISL 498237|B.1.5|Senegal|2020-04-24	Africa|hCoV-19/South Africa/KRISP-K002658/2020|EPI ISL 535526|B.1.1.56|South Africa|2020-08-03	0.0005150101	Africa
Africa|hCoV-19/Senegal/6934/2020|EPI ISL 498235|B.1.5.12|Senegal|2020-04-22	Africa|hCoV-19/South Africa/KRISP-K002658/2020|EPI ISL 535526|B.1.1.56|South Africa|2020-08-03	0.0006088390	Africa
Africa|hCoV-19/Senegal/70339/2020|EPI ISL 477146|B.1.5.12|Senegal|2020-06-20	Africa|hCoV-19/South Africa/KRISP-K002658/2020|EPI ISL 535526|B.1.1.56|South Africa|2020-08-03	0.0005495088	Africa
Africa|hCoV-19/Senegal/70427/2020|EPI ISL 477144|B.1.5.12|Senegal|2020-06-20	Africa|hCoV-19/South Africa/KRISP-K002658/2020|EPI ISL 535526|B.1.1.56|South Africa|2020-08-03	0.0005508078	Africa
Africa|hCoV-19/Senegal/70440/2020|EPI ISL 477145|B.1.5.12|Senegal|2020-06-19	Africa|hCoV-19/South Africa/KRISP-K002658/2020|EPI ISL 535526|B.1.1.56|South Africa|2020-08-03	0.0006210434	Africa
Africa|hCoV-19/Senegal/83493/2020|EPI ISL 498252|B.1.1.44|Senegal|2020-07-09	Africa|hCoV-19/South Africa/KRISP-K002658/2020|EPI ISL 535526|B.1.1.56|South Africa|2020-08-03	0.0005519623	Africa
Africa|hCoV-19/Senegal/9068/2020|EPI ISL 498236|B.1.356|Senegal|2020-04-24	Africa|hCoV-19/South Africa/KRISP-K002658/2020|EPI ISL 535526|B.1.1.56|South Africa|2020-08-03	0.0004710250	Africa
Africa|hCoV-19/Senegal/9250/2020|EPI ISL 486866|B.1.1|Senegal|2020-04-22	Africa|hCoV-19/South Africa/KRISP-K002658/2020|EPI ISL 535526|B.1.1.56|South Africa|2020-08-03	0.0004705820	Africa
Africa|hCoV-19/Senegal/9256/2020|EPI ISL 486864|B.1.1|Senegal|2020-04-23	Africa|hCoV-19/South Africa/KRISP-K002658/2020|EPI ISL 535526|B.1.1.56|South Africa|2020-08-03	0.0004753960	Africa
Africa|hCoV-19/Senegal/9369/2020|EPI ISL 486863|B.1.5|Senegal|2020-04-25	Africa|hCoV-19/South Africa/KRISP-K002658/2020|EPI ISL 535526|B.1.1.56|South Africa|2020-08-03	0.0003360884	Africa
Africa|hCoV-19/Senegal/9392/2020|EPI ISL 486862|B.1.1|Senegal|2020-04-25	Africa|hCoV-19/South Africa/KRISP-K002658/2020|EPI ISL 535526|B.1.1.56|South Africa|2020-08-03	0.0003714255	Africa
Africa|hCoV-19/Senegal/9439/2020|EPI ISL 486861|B.1.1.44|Senegal|2020-04-25	Africa|hCoV-19/South Africa/KRISP-K002658/2020|EPI ISL 535526|B.1.1.56|South Africa|2020-08-03	0.0002689012	Africa
Africa|hCoV-19/Senegal/9615/2020|EPI ISL 486860|B.1.5.12|Senegal|2020-04-25	Africa|hCoV-19/South Africa/KRISP-K002658/2020|EPI ISL 535526|B.1.1.56|South Africa|2020-08-03	0.0004369513	Africa
Africa|hCoV-19/Senegal/9819/2020|EPI ISL 498233|B.1|Senegal|2020-04-25	Africa|hCoV-19/South Africa/KRISP-K002658/2020|EPI ISL 535526|B.1.1.56|South Africa|2020-08-03	0.0005475400	Africa
Africa|hCoV-19/Senegal/9821/2020|EPI ISL 498232|B.1.356|Senegal|2020-04-25	Africa|hCoV-19/South Africa/KRISP-K002658/2020|EPI ISL 535526|B.1.1.56|South Africa|2020-08-03	0.0004760645	Africa
Africa|hCoV-19/Senegal/9838/2020|EPI ISL 498231|B.1.272|Senegal|2020-04-25	Africa|hCoV-19/South Africa/KRISP-K002658/2020|EPI ISL 535526|B.1.1.56|South Africa|2020-08-03	0.0005764538	Africa
Africa|hCoV-19/Sierra Leone/KGH-G-8548/2020|EPI ISL 512811|B.1|Sierra Leone|2020-03-30	Africa|hCoV-19/South Africa/KRISP-K002658/2020|EPI ISL 535526|B.1.1.56|South Africa|2020-08-03	0.0004369982	Africa
Africa|hCoV-19/Sierra Leone/KGH-G-8549/2020|EPI ISL 512812|B.1.1|Sierra Leone|2020-03-31	Africa|hCoV-19/South Africa/KRISP-K002658/2020|EPI ISL 535526|B.1.1.56|South Africa|2020-08-03	0.0002016183	Africa
Africa|hCoV-19/Sierra Leone/KGH-G-8603/2020|EPI ISL 512813|B.1|Sierra Leone|2020-04-23	Africa|hCoV-19/South Africa/KRISP-K002658/2020|EPI ISL 535526|B.1.1.56|South Africa|2020-08-03	0.0004371701	Africa
Africa|hCoV-19/Sierra Leone/KGH-G-8604/2020|EPI ISL 512814|B.6|Sierra Leone|2020-04-03	Africa|hCoV-19/South Africa/KRISP-K002658/2020|EPI ISL 535526|B.1.1.56|South Africa|2020-08-03	0.0006051233	Africa
Africa|hCoV-19/Sierra Leone/KGH-G-8607/2020|EPI ISL 512815|B.1.1|Sierra Leone|2020-04-03	Africa|hCoV-19/South Africa/KRISP-K002658/2020|EPI ISL 535526|B.1.1.56|South Africa|2020-08-03	0.0002353265	Africa
Africa|hCoV-19/Sierra Leone/KGH-G-8625/2020|EPI ISL 512816|A.12|Sierra Leone|2020-04-10	Africa|hCoV-19/South Africa/KRISP-K002658/2020|EPI ISL 535526|B.1.1.56|South Africa|2020-08-03	0.0009080151	Africa
Africa|hCoV-19/Sierra Leone/KGH-G-8626/2020|EPI ISL 512817|A.12|Sierra Leone|2020-04-10	Africa|hCoV-19/South Africa/KRISP-K002658/2020|EPI ISL 535526|B.1.1.56|South Africa|2020-08-03	0.0008070052	Africa
Africa|hCoV-19/Sierra Leone/KGH-G-8627/2020|EPI ISL 512818|B.1.5|Sierra Leone|2020-04-08	Africa|hCoV-19/South Africa/KRISP-K002658/2020|EPI ISL 535526|B.1.1.56|South Africa|2020-08-03	0.0003697292	Africa
Africa|hCoV-19/Sierra Leone/KGH-G-8668/2020|EPI ISL 512819|A.12|Sierra Leone|2020-04-11	Africa|hCoV-19/South Africa/KRISP-K002658/2020|EPI ISL 535526|B.1.1.56|South Africa|2020-08-03	0.0007931760	Africa
Africa|hCoV-19/Sierra Leone/KGH-G-8669/2020|EPI ISL 512820|A.12|Sierra Leone|2020-04-14	Africa|hCoV-19/South Africa/KRISP-K002658/2020|EPI ISL 535526|B.1.1.56|South Africa|2020-08-03	0.0008406835	Africa
Africa|hCoV-19/South Africa/KRISP-0001/2020|EPI ISL 467431|B|South Africa|2020-03-23	Africa|hCoV-19/South Africa/KRISP-K002658/2020|EPI ISL 535526|B.1.1.56|South Africa|2020-08-03	0.0004379079	Africa
Africa|hCoV-19/South Africa/KRISP-0016/2020|EPI ISL 467432|B.1.106|South Africa|2020-03-28	Africa|hCoV-19/South Africa/KRISP-K002658/2020|EPI ISL 535526|B.1.1.56|South Africa|2020-08-03	0.0003360994	Africa
Africa|hCoV-19/South Africa/KRISP-0017/2020|EPI ISL 467433|B.1.5|South Africa|2020-04-03	Africa|hCoV-19/South Africa/KRISP-K002658/2020|EPI ISL 535526|B.1.1.56|South Africa|2020-08-03	0.0003024834	Africa
Africa|hCoV-19/South Africa/KRISP-0019/2020|EPI ISL 467434|B.1.5|South Africa|2020-04-02	Africa|hCoV-19/South Africa/KRISP-K002658/2020|EPI ISL 535526|B.1.1.56|South Africa|2020-08-03	0.0003024834	Africa
Africa|hCoV-19/South Africa/KRISP-0021/2020|EPI ISL 467435|B.1.5|South Africa|2020-04-02	Africa|hCoV-19/South Africa/KRISP-K002658/2020|EPI ISL 535526|B.1.1.56|South Africa|2020-08-03	0.0003362463	Africa
Africa|hCoV-19/South Africa/KRISP-0024/2020|EPI ISL 467436|B.1.106|South Africa|2020-04-01	Africa|hCoV-19/South Africa/KRISP-K002658/2020|EPI ISL 535526|B.1.1.56|South Africa|2020-08-03	0.0003455281	Africa
Africa|hCoV-19/South Africa/KRISP-0026/2020|EPI ISL 467437|B.1.106|South Africa|2020-04-01	Africa|hCoV-19/South Africa/KRISP-K002658/2020|EPI ISL 535526|B.1.1.56|South Africa|2020-08-03	0.0003364052	Africa
Africa|hCoV-19/South Africa/KRISP-0028/2020|EPI ISL 467438|B.1.106|South Africa|2020-04-02	Africa|hCoV-19/South Africa/KRISP-K002658/2020|EPI ISL 535526|B.1.1.56|South Africa|2020-08-03	0.0003809299	Africa
Africa|hCoV-19/South Africa/KRISP-0029/2020|EPI ISL 467439|B.1.5|South Africa|2020-04-02	Africa|hCoV-19/South Africa/KRISP-K002658/2020|EPI ISL 535526|B.1.1.56|South Africa|2020-08-03	0.0003169795	Africa
Africa|hCoV-19/South Africa/KRISP-0033/2020|EPI ISL 467440|B.1.106|South Africa|2020-04-01	Africa|hCoV-19/South Africa/KRISP-K002658/2020|EPI ISL 535526|B.1.1.56|South Africa|2020-08-03	0.0003401223	Africa
Africa|hCoV-19/South Africa/KRISP-0035/2020|EPI ISL 467441|B.1.5|South Africa|2020-03-27	Africa|hCoV-19/South Africa/KRISP-K002658/2020|EPI ISL 535526|B.1.1.56|South Africa|2020-08-03	0.0003024732	Africa
